## Supplemental Table 1 for "Impact of genome build on RNA-seq interpretation and diagnostics" (part 57 of 168)

### Sheet: hg19_hg38 (continued)
tissue	gene_id	gene_name	gene_id_hg19	gene_id_hg38	featBiotype.hg19	featBiotype.hg38	mean_tpm_expressed_hg19	mean_tpm_expressed_hg38	median_tpm_expressed_hg19	median_tpm_expressed_hg38	is_expressed_30pct_hg19	is_expressed_30pct_hg38	logFC_hg38_hg19	adj_pval_hg38_hg19	mean_multi_mapped_hg19	mean_multi_mapped_hg38	hg19_hg38_annotation_comparison_edit	hg19_hg38_gene_model_comparison	hg38_hg19_gene_similarity	num_exons_hg19	num_exons_hg38	num_transcripts_hg19	num_transcripts_hg38	build_change_h38_hg19	discrep_var_hg38_hg19	hg19_issue	hg38_issue	hg19_blacklist_reason	hg38_blacklist_reason	is_omim_gene	omim_pheno	omim_confidence	omim_status	is_opentargets_gene	top_opentargets_pheno	top_opentargets_score	is_cancer_gene	cosmic_cancer_syndrome	cosmic_germline	cosmic_somatic
Muscle	ENSG00000041802	LSG1	ENSG00000041802	ENSG00000041802	protein_coding	protein_coding	19.865	19.8612	16.85	16.855	1	1	0.00200478	0.0497148	0.503716	0.503593	1_to_1	identical gene model		14;8;6;4;3;2;3;3	14;3;4;6;2;3;8;3	8	8											0	EFO_0004842	0.24681	0
Muscle	ENSG00000041880	PARP3	ENSG00000041880	ENSG00000041880	protein_coding	protein_coding	7.5375	7.5325	5.365	5.36	1	1	0.00271477	0.0267464	0.978582	0.978655	1_to_1	identical gene model	0.998851	11;12;11;4;3;11;4;2;6	12;11;11;11;4;3;6;4;2	9	9	new_contig_added, diff_parts_same_contig		Variation	Variation							0	MONDO_0008170	0.57356	0
Muscle	ENSG00000041982	TNC	ENSG00000041982	ENSG00000041982	protein_coding	protein_coding	1.59	1.59	1.115	1.115	1	1	0.00271477	0.0267464	0.994571	0.994571	1_to_1	identical gene model		25;28;25;4;2;5;3;5;3;24;20;23;11;2	28;24;25;25;20;23;11;4;5;5;2;2;3;3	14	14	diff_parts_same_contig						1	Deafness, autosomal dominant 56	3	known_molec_cause	0	MONDO_0019587	0.55437	1			yes
Muscle	ENSG00000041988	THAP3	ENSG00000041988	ENSG00000041988	protein_coding	protein_coding	11.4162	11.405	10.135	10.13	1	1	0.00271477	0.0267464	0.925313	0.925313	1_to_1	identical gene model		6;5;5;4;2;4;2;6	6;2;5;5;4;6;4;2	8	8			GRC Housekeeping, Localization Problem								0	EFO_0006335	0.26892	0
Muscle	ENSG00000042062	RIPOR3	ENSG00000042062	ENSG00000042062	protein_coding	protein_coding	3.325	3.3225	2.735	2.735	1	1	0.00271477	0.0267464	0.938276	0.938276	1_to_1	identical gene model		22;22;14;3;3;7	22;22;3;7;3;14	6	6	diff_parts_same_contig										0	EFO_0004833	0.34428	0
Muscle	ENSG00000042088	TDP1	ENSG00000042088	ENSG00000042088	protein_coding	protein_coding	0.747143	0.747143	0.75	0.75	1	1	0.00271477	0.0267464	0.952495	0.952495	1_to_1	identical gene model		17;18;16;18;3;2;8;2;7;18;15;7;14;7;2;2;4	18;18;7;17;16;8;7;2;2;3;2;18;15;2;14;4;7	17	17							1	?Spinocerebellar ataxia, autosomal recessive, with axonal neuropathy 1	3	known_molec_cause	0	Orphanet_94124	0.58638	0
Muscle	ENSG00000042286	AIFM2	ENSG00000042286	ENSG00000042286	protein_coding	protein_coding	1.02875	1.02875	0.995	0.995	1	1	0.00271477	0.0267464	0.965174	0.965174	1_to_1	identical gene model		9;9;4;9	9;9;9;4	4	4	new_contig_added, diff_parts_same_contig			GRC Housekeeping							0	EFO_0000304	0.2476	0
Muscle	ENSG00000042304	C2orf83	ENSG00000042304	ENSG00000042304	protein_coding	protein_coding					0	0					1_to_1	identical gene model		3;4;4;3;3	3;4;3;3;4	5	5											0	EFO_0000660	0.0073916	0
Muscle	ENSG00000042317	SPATA7	ENSG00000042317	ENSG00000042317	protein_coding	protein_coding	0.751429	0.752857	0.62	0.62	1	1	0.00271477	0.0267464	0.988524	0.988524	1_to_1	identical gene model		13;11;12;3;11;6;7;5;4;4;5;4;8;7;5;5;12;8;6;6;3;4	12;4;6;7;12;11;5;5;4;5;8;4;11;6;3;6;7;13;8;5;3;4	22	22	diff_parts_same_contig					High Signal Region	1	Leber congenital amaurosis 3;Retinitis pigmentosa, juvenile, autosomal recessive	3;3	known_molec_cause;known_molec_cause	0	MONDO_0018998	0.75665	0
Muscle	ENSG00000042429	MED17	ENSG00000042429	ENSG00000042429	protein_coding	protein_coding	0.54375	0.54375	0.555	0.555	1	1	0.00271477	0.0267464	0.995697	0.995697	1_to_1	identical gene model		12;11;11;4;5;8;2;3;11;4;3;3;5;13;6;12;11;10;12;10;11;11;9;3;10;3;11;12;11	12;11;13;10;12;2;11;11;11;11;11;10;3;4;5;10;11;11;5;6;12;12;9;8;3;3;4;3;3	29	29							1	Microcephaly, postnatal progressive, with seizures and brain atrophy	3	known_molec_cause	0	Orphanet_402364	0.72457	0
Muscle	ENSG00000042445	RETSAT	ENSG00000042445	ENSG00000042445	protein_coding	protein_coding	12.3925	12.385	10.41	10.405	1	1	0.00271477	0.0267464	0.968167	0.968167	1_to_1	identical gene model		11;4;8;6;8;2;2	11;8;8;6;4;2;2	7	7	diff_parts_same_contig		Variation	Variation							0	EFO_0007993	0.21909	0
Muscle	ENSG00000042493	CAPG	ENSG00000042493	ENSG00000042493	protein_coding	protein_coding	1.672	1.67	1.34	1.34	1	1	0.00271477	0.0267464	0.995071	0.995071	1_to_1	identical gene model		10;6;10;10;10;6;7;8;7;4;6;3;3;7;2	10;4;10;10;10;3;7;7;8;7;6;6;6;2;3	15	15							1	{Hemolytic uremic syndrome, atypical, susceptibility to, 2}	3	known_molec_cause	0	EFO_0007984	0.28837	0
Muscle	ENSG00000042753	AP2S1	ENSG00000042753	ENSG00000042753	protein_coding	protein_coding	23.9088	23.8912	23.89	23.845	1	1	0.00271477	0.0267464	0.964449	0.964449	1_to_1	identical gene model		5;5;4;4;2;3;5;2;5;4	5;4;5;5;5;4;2;3;4;2	10	10	diff_parts_same_contig						1	Hypocalciuric hypercalcemia, type III	3	known_molec_cause	0	Orphanet_405	0.69834	0
Muscle	ENSG00000042781	USH2A	ENSG00000042781	ENSG00000042781	protein_coding	protein_coding					0	0			1	1	1_to_1	identical gene model		72;21;2;4;73	72;73;4;2;21	5	5							1	Retinitis pigmentosa 39;Usher syndrome, type 2A	3;3	known_molec_cause;known_molec_cause	1	MONDO_0016484	0.85327	0
Muscle	ENSG00000042813	ZPBP	ENSG00000042813	ENSG00000042813	protein_coding	protein_coding					0	0					1_to_1	identical gene model		8;3;8;5;3;4	4;8;8;5;3	6	5							1	?Spermatogenic failure 66	3	known_molec_cause	0	EFO_0007989	0.4439	0
Muscle	ENSG00000042832	TG	ENSG00000042832	ENSG00000042832	protein_coding	protein_coding					0	0			0.987179	0.987179	1_to_1	identical gene model		48;2;3;4;6;27;5;19;4;5;3;4;6;2;5;3;3;35;6;4	48;6;3;35;3;6;27;2;19;5;4;5;4;6;5;4;3;3;4;2	20	20	diff_parts_same_contig, new_contig_added			GRC Housekeeping			1	Thyroid dyshormonogenesis 3;{Autoimmune thyroid disease, susceptibility to, 3}	3;3	known_molec_cause;known_molec_cause	0	Orphanet_95716	0.77969	0
Muscle	ENSG00000042980	ADAM28	ENSG00000042980	ENSG00000042980	protein_coding	protein_coding	0.9075	0.9075	0.765	0.765	1	1	0.00271477	0.0267464	0.873143	0.873143	1_to_1	identical gene model		23;14;5;6;3;23;3;5;11;4;6;3	23;23;6;14;3;6;5;11;4;5;3;3	12	12											0	EFO_0004339	0.39721	0
Muscle	ENSG00000043039	BARX2	ENSG00000043039	ENSG00000043039	protein_coding	protein_coding	0.135	0.135	0.135	0.135	0	0			0.333333	0.333333	1_to_1	identical gene model		4;1	4;1	2	2											0	EFO_0004747	0.32225	0
Muscle	ENSG00000043093	DCUN1D1	ENSG00000043093	ENSG00000043093	protein_coding	protein_coding	1.855	1.85125	1.565	1.565	1	1	0.00271477	0.0267464	0.871046	0.871046	1_to_1	identical gene model		7;8;4;7;4;7;4;7	7;7;8;7;7;4;4;4	8	8							1	PERCHING syndrome;Retinitis pigmentosa 42	3;3	known_molec_cause;known_molec_cause	0	EFO_0009270	0.31501	0
Muscle	ENSG00000043143	JADE2	ENSG00000043143	ENSG00000043143	protein_coding	protein_coding	5.5975	5.59625	4.43	4.43	1	1	0.00271477	0.0267464	0.829945	0.829945	1_to_1	identical gene model		12;11;11;11;3;7;4;3;5;3;2	5;12;3;11;11;11;7;4;3;3;2	11	11	new_contig_added, diff_parts_same_contig										0	EFO_0004703	0.4468	0
Muscle	ENSG00000043355	ZIC2	ENSG00000043355	ENSG00000043355	protein_coding	protein_coding					0	0					1_to_1	identical gene model		3;3;2;2;3	3;3;3;2;2	5	5							1	Holoprosencephaly 5	3	known_molec_cause	0	Orphanet_2162	0.79854	0
Muscle	ENSG00000043462	LCP2	ENSG00000043462	ENSG00000043462	protein_coding	protein_coding	1.7	1.7	0.47	0.47	1	1	0.00271477	0.0267464	0.940422	0.940412	1_to_1	identical gene model		21;3;7;2;8;13;6;4;2	21;2;13;2;8;7;6;4;3	9	9							1	?Immunodeficiency 81	3	known_molec_cause	0	EFO_0004842	0.47872	0
Muscle	ENSG00000043514	TRIT1	ENSG00000043514	ENSG00000043514	protein_coding	protein_coding	2.418	2.418	1.53	1.53	1	1	0.00271477	0.0267464	0.995245	0.995245	1_to_1	identical gene model		11;10;9;3;10;5;2;6;8;7;5;9;8;10;4;12	11;12;10;10;9;10;8;5;4;5;9;2;7;8;6;3	16	16	diff_parts_same_contig		Clone Problem				1	Combined oxidative phosphorylation deficiency 35	3	known_molec_cause	0	MONDO_0054742	0.73552	0
Muscle	ENSG00000043591	ADRB1	ENSG00000043591	ENSG00000043591	protein_coding	protein_coding	0.586667	0.586667	0.62	0.62	0	0	0.00271477	0.0267464	0	0	1_to_1	identical gene model		1	1	1	1	diff_parts_same_contig						1	[Resting heart rate];[Short sleep, familial natural, 2]	3;3	known_molec_cause;known_molec_cause	0	EFO_0000537	0.72484	0
Muscle	ENSG00000044012	GUCA2B	ENSG00000044012	ENSG00000044012	protein_coding	protein_coding					0	0					1_to_1	identical gene model		3	3	1	1			Clone Problem								0	EFO_0000389	0.18479	0
Muscle	ENSG00000044090	CUL7	ENSG00000044090	ENSG00000044090	protein_coding	protein_coding	1.02375	1.02375	0.88	0.88	1	1	0.00271477	0.0267464	0.991931	0.991931	1_to_1	identical gene model		26;7;26;19;25;26;21;26	26;26;21;26;26;19;25;7	8	8	diff_parts_same_contig		Variation, GRC Housekeeping	GRC Housekeeping			1	3-M syndrome 1	3	known_molec_cause	0	Orphanet_2616	0.79246	0
Muscle	ENSG00000044115	CTNNA1	ENSG00000044115	ENSG00000044115	protein_coding	protein_coding	17.0625	17.05	17.525	17.495	1	1	0.00271477	0.0267464	0.994913	0.994913	1_to_1	identical gene model		18;5;3;6;3;6;4;5;4;18;4;2;4;5;7;2;6;5;6;4;4;5;3;4;6;5;5;6;6;17;2;5;6;5;2;2;5;5;6;4;4;4;12;19	6;5;4;4;4;19;17;18;4;2;7;4;6;18;4;2;5;2;3;5;5;5;4;4;5;6;5;6;6;4;5;6;6;6;5;6;12;4;3;5;5;2;3;2	44	44	new_contig_added, diff_parts_same_contig						1	Macular dystrophy, patterned, 2	3	known_molec_cause	0	Orphanet_99001	0.66248	1	Hereditary Diffuse Gastric Cancer Syndrome	yes	yes
Muscle	ENSG00000044446	PHKA2	ENSG00000044446	ENSG00000044446	protein_coding	protein_coding	17.4575	17.4475	17.975	17.97	1	1	0.00271477	0.0267464	0.655709	0.655709	1_to_1	identical gene model		33;3;4;7;3;6;2;4	33;2;4;3;6;7;4;3	8	8							1	Glycogen storage disease, type IXa1;Glycogen storage disease, type IXa2	3;3	known_molec_cause;known_molec_cause	0	Orphanet_264580	0.79227	0
Muscle	ENSG00000044459	CNTLN	ENSG00000044459	ENSG00000044459	protein_coding	protein_coding	1.50875	1.50625	1.38	1.38	1	1	0.00271477	0.0267464	0.257874	0.257874	1_to_1	identical gene model		7;26;5;3	3;7;26;5	4	4											0	EFO_0007788	0.36595	0
Muscle	ENSG00000044524	EPHA3	ENSG00000044524	ENSG00000044524	protein_coding	protein_coding	0.34	0.34	0.18	0.18	1	1	0.00271477	0.0267464	0.746082	0.746082	1_to_1	identical gene model		17;7;17	17;7;17	3	3	new_contig_added, diff_parts_same_contig					High Signal Region					0	MONDO_0015277	0.49091	1			yes
Muscle	ENSG00000044574	HSPA5	ENSG00000044574	ENSG00000044574	protein_coding	protein_coding	94.7613	94.7037	82.895	82.865	1	1	0.00271477	0.0267464	3.68732e-05	3.68732e-05	1_to_1	identical gene model		8	8	1	1											0	EFO_0000304	0.25759	0
Muscle	ENSG00000046604	DSG2	ENSG00000046604	ENSG00000046604	protein_coding	protein_coding	1.175	1.1725	1.04	1.04	1	1	0.00271477	0.0267464	0.18841	0.18841	1_to_1	identical gene model		15;6	15;6	2	2	diff_parts_same_contig						1	Arrhythmogenic right ventricular dysplasia 10;Cardiomyopathy, dilated, 1BB	3;3	known_molec_cause;known_molec_cause	0	Orphanet_247	0.79421	0
Muscle	ENSG00000046647	GEMIN8	ENSG00000046647	ENSG00000046647	protein_coding	protein_coding	1.4175	1.41625	1.255	1.255	1	1	0.00271477	0.0267464	0.954504	0.954504	1_to_1	identical gene model		5;5;4;2;4	5;4;5;2;4	5	5	diff_parts_same_contig										0	EFO_0000478;EFO_0005922	0.16158	0
Muscle	ENSG00000046651	OFD1	ENSG00000046651	ENSG00000046651	protein_coding	protein_coding	1.44125	1.43875	0.895	0.895	1	1	0.00271477	0.0267464	0.978793	0.978793	1_to_1	identical gene model		23;22;24;24;7;2;3;4;23	24;23;4;23;22;24;2;7;3	9	9							1	?Retinitis pigmentosa 23;Joubert syndrome 10;Orofaciodigital syndrome I;Simpson-Golabi-Behmel syndrome, type 2	3;3;3;3	known_molec_cause;known_molec_cause;known_molec_cause;known_molec_cause	0	MONDO_0010702	0.78241	0
Muscle	ENSG00000046653	GPM6B	ENSG00000046653	ENSG00000046653	protein_coding	protein_coding	0.785714	0.785714	0.56	0.56	1	1	0.00271477	0.0267464	0.882702	0.882702	1_to_1	identical gene model		8;8;7;7;7;4;5;4;4;9;5	8;7;9;5;8;7;7;5;4;4;4	11	11	diff_parts_same_contig										0	EFO_0008476	0.32018	0
Muscle	ENSG00000046774	MAGEC2	ENSG00000046774	ENSG00000046774	protein_coding	protein_coding					0	0					1_to_1	identical gene model		3	3	1	1	new_contig_added		Path Problem	Path Problem							0	EFO_0000616	0.098837	0
Muscle	ENSG00000046889	PREX2	ENSG00000046889	ENSG00000046889	protein_coding	protein_coding	1.6925	1.69125	1.775	1.77	1	1	0.00271477	0.0267464	0.419286	0.419286	1_to_1	identical gene model		40;24;5;3;24	40;24;24;3;5	5	5	diff_parts_same_contig, new_contig_added										0	EFO_0005091	0.45898	1			yes
Muscle	ENSG00000047056	WDR37	ENSG00000047056	ENSG00000047056	protein_coding	protein_coding	0.543333	0.574286	0.345	0.39	1	1	-0.0898912	0.177428	0.993016	0.992624	1_to_1	exon_count_diff		14;14;9;8;4;9;16	14;14;9;10;16;8;4	7	7	diff_parts_same_contig						1	Neurooculocardiogenitourinary syndrome	3	known_molec_cause	0	EFO_0010663	0.64581	0
Muscle	ENSG00000047188	YTHDC2	ENSG00000047188	ENSG00000047188	protein_coding	protein_coding	2.72875	2.7275	2.79	2.79	1	1	0.00271477	0.0267464	0.871307	0.871307	1_to_1	identical gene model		30;16;4;2;3;4;17	30;16;17;4;4;3;2	7	7	diff_parts_same_contig										0	EFO_0004327	0.25687	0
Muscle	ENSG00000047230	CTPS2	ENSG00000047230	ENSG00000047230	protein_coding	protein_coding	0.83	0.83	0.885	0.885	1	1	0.00271477	0.0267464	0.980631	0.980631	1_to_1	identical gene model		19;19;19;5;2	19;19;19;2;5	5	5	diff_parts_same_contig										0	EFO_0007015	0.065475	0
Muscle	ENSG00000047249	ATP6V1H	ENSG00000047249	ENSG00000047249	protein_coding	protein_coding	4.27857	4.27571	4.57	4.56	1	1	0.00271477	0.0267464	0.994264	0.994264	1_to_1	identical gene model		13;14;14;2;6;2;13;4;3;4;3;5;2;6;2;4;3;14;4	14;13;2;13;2;2;3;14;14;4;3;5;6;4;6;4;4;3;2	19	19	diff_parts_same_contig										0	EFO_0000764	0.55119	0
Muscle	ENSG00000047315	POLR2B	ENSG00000047315	ENSG00000047315	protein_coding	protein_coding	4.12571	4.12286	3.6	3.59	1	1	0.00271477	0.0267464	0.997989	0.997989	1_to_1	identical gene model		25;26;24;4;26;4;2;15;3;2;2;5	4;26;2;24;26;25;4;2;15;5;2;3	12	12											0	EFO_0000764	0.59999	0
Muscle	ENSG00000047346	ATOSA	ENSG00000047346	ENSG00000047346	protein_coding	protein_coding	16.8562	16.8412	14.16	14.15	1	1	0.00271477	0.0267464	0.95628	0.95628	1_to_1	identical gene model		13;11;13;12;4;4;5;3;4;5;5;4;3;2;5;12	2;13;13;12;12;5;11;5;5;4;5;4;4;4;3;3	16	16	new_contig_added, diff_parts_same_contig										0	EFO_0010750	0.32498	0
Muscle	ENSG00000047365	ARAP2	ENSG00000047365	ENSG00000047365	protein_coding	protein_coding	1.055	1.055	0.64	0.64	1	1	0.00271477	0.0267464	0.596739	0.596739	1_to_1	identical gene model		33;13;2;2;2;13;2;4;3;23	13;33;23;4;2;13;2;2	10	8			GRC Housekeeping, Localization Problem								0	EFO_1001488	0.37692	0
Muscle	ENSG00000047410	TPR	ENSG00000047410	ENSG00000047410	protein_coding	protein_coding	18.9175	18.9025	19.46	19.45	1	1	0.00295426	0.0267464	0.494006	0.494043	1_to_1	identical gene model		51;3;5;2;19;5;6;2;18	51;5;2;5;6;2;19;18;3	9	9	diff_parts_same_contig, new_contig_added		Clone Problem	Clone Problem							0	EFO_0000764	0.54596	1			yes
Muscle	ENSG00000047457	CP	ENSG00000047457	ENSG00000047457	protein_coding	protein_coding	1.188	1.186	0.58	0.58	1	1	0.00271477	0.0267464	0.959641	0.959641	1_to_1	identical gene model		19;4;5;4;4;3;2;2;6;18;7;17;16;3;3	18;6;19;5;16;2;2;4;17;3;4;7;3;3;4	15	15	diff_parts_same_contig						1	Cerebellar ataxia;Hemosiderosis, systemic, due to aceruloplasminemia;[Hypoceruloplasminemia, hereditary]	3;3;3	known_molec_cause;known_molec_cause;known_molec_cause	0	Orphanet_48818	0.79568	0
Muscle	ENSG00000047578	KATNIP	ENSG00000047578	ENSG00000047578	protein_coding	protein_coding	3.3125	3.31	3.225	3.225	1	1	0.00271477	0.0267464	0.500858	0.500858	1_to_1	identical gene model		28;2;4;6;2;12;7;4;8;3	2;28;7;6;3;4;12;8;2;4	10	10	new_contig_added, diff_parts_same_contig						1	Joubert syndrome 26	3	known_molec_cause	0	MONDO_0018772	0.62787	0
Muscle	ENSG00000047579	DTNBP1	ENSG00000047579	ENSG00000047579	protein_coding	protein_coding	0.75	0.75	0.53	0.53	1	1	0.00271477	0.0267464	0.998172	0.998172	1_to_1	identical gene model		9;10;9;4;10;4;10;7;11;2;9;8	10;4;9;10;8;9;11;4;9;10;2;7	12	12							1	Hermansky-Pudlak syndrome 7	3	known_molec_cause	0	MONDO_0013559	0.6392	0
Muscle	ENSG00000047597	XK	ENSG00000047597	ENSG00000047597	protein_coding	protein_coding	3.37375	3.37125	3.605	3.6	1	1	0.00271477	0.0267464	0	0	1_to_1	identical gene model		3	3	1	1	diff_parts_same_contig		Path Problem	Path Problem			1	McLeod syndrome with or without chronic granulomatous disease	3	known_molec_cause	0	MONDO_0018945	0.7446	0
Muscle	ENSG00000047617	ANO2	ENSG00000047617	ENSG00000047617	protein_coding	protein_coding	1.434	1.434	1.18	1.18	1	1	0.00271477	0.0267464	0.986098	0.986098	1_to_1	identical gene model		27;27;3;6;3;4;4;4;5;6;25;2;27	3;27;25;27;27;2;4;6;4;6;3;5;4	13	13	new_contig_added, diff_parts_same_contig				Low Mappability	Low Mappability					0	EFO_0004747	0.46099	0
Muscle	ENSG00000047621	C12orf4	ENSG00000047621	ENSG00000047621	protein_coding	protein_coding	4.4775	4.47375	4.13	4.125	1	1	0.00271477	0.0267464	0.814525	0.814525	1_to_1	identical gene model		14;3;3;3;8;5;7;6;14	14;14;7;3;8;6;3;5;3	9	9					High Signal Region		1	Intellectual developmental disorder, autosomal recessive 66	3	known_molec_cause	0	Orphanet_88616	0.66983	0
Muscle	ENSG00000047634	SCML1	ENSG00000047634	ENSG00000047634	protein_coding	protein_coding	2.04875	2.0475	1.66	1.66	1	1	0.00271477	0.0267464	0.966681	0.966681	1_to_1	identical gene model		8;7;6;6;5;4;5	6;6;7;8;4;5;5	7	7	diff_parts_same_contig										0	EFO_0005842	0.022696	0
Muscle	ENSG00000047644	WWC3	ENSG00000047644	ENSG00000047644	protein_coding	protein_coding	9.92625	9.9175	10.805	10.8	1	1	0.00271477	0.0267464	0	0	1_to_1	identical gene model		23;2	23;2	2	2	new_contig_added, diff_parts_same_contig										0	EFO_0001663	0.11087	0
Muscle	ENSG00000047648	ARHGAP6	ENSG00000047648	ENSG00000047648	protein_coding	protein_coding	1.29857	1.29714	1.25	1.24	1	1	0.00271477	0.0267464	0.98667	0.98667	1_to_1	identical gene model		13;13;11;11;13;14;4;15;14	14;13;13;13;15;14;11;11;4	9	9	diff_parts_same_contig, new_contig_added					Low Mappability					0	Orphanet_2556	0.46197	0
Muscle	ENSG00000047662	FAM184B	ENSG00000047662	ENSG00000047662	protein_coding	protein_coding	5.9625	5.96	4.845	4.845	1	1	0.00271477	0.0267464	0.571492	0.571492	1_to_1	identical gene model		18	18	1	1			GRC Housekeeping, Localization Problem								0	EFO_0004309	0.3802	0
Muscle	ENSG00000047849	MAP4	ENSG00000047849	ENSG00000047849	protein_coding	protein_coding	147.931	147.846	150.41	150.4	1	1	0.00271477	0.0267464	0.911189	0.911188	1_to_1	identical gene model		9;19;7;18;8;6;21;10;4;4;3;3;2;3;2;6	10;18;21;19;8;9;2;7;3;2;3;6;6;4;4;3	16	16			Clone Problem	Clone Problem							0	EFO_0006335	0.20332	0
Muscle	ENSG00000047932	GOPC	ENSG00000047932	ENSG00000047932	protein_coding	protein_coding	0.136667	0.136667	0.12	0.12	0	0	0.00271477	0.0267464	0.998113	0.998113	1_to_1	identical gene model		8;9;8	8;9;8	3	3	diff_parts_same_contig, new_contig_added										0	EFO_0006335	0.37188	1			yes
Muscle	ENSG00000047936	ROS1	ENSG00000047936	ENSG00000047936	protein_coding	protein_coding					0	0			1	1	1_to_1	identical gene model		44;43;3	44;43;3	3	3	new_contig_added, diff_parts_same_contig										0	EFO_0003060	0.63224	1			yes
Muscle	ENSG00000048028	USP28	ENSG00000048028	ENSG00000048028	protein_coding	protein_coding	13.7912	13.7837	14.32	14.315	1	1	0.00271477	0.0267464	0.974229	0.974226	1_to_1	identical gene model	0.999928	25;6;6;7;15;5;9;23;4;8;2;4;15;22;7	25;15;22;2;23;5;9;15;7;6;6;7;8;4;4	15	15	new_contig_added, diff_parts_same_contig										0	EFO_0007878	0.32867	0
Muscle	ENSG00000048052	HDAC9	ENSG00000048052	ENSG00000048052	protein_coding	protein_coding	2.27625	2.275	2.63	2.63	1	1	0.00271477	0.0267464	0.981111	0.981111	1_to_1	identical gene model		24;12;10;26;4;5;4;13;4;11;5;23;4;25;4;4;2;11;17;5;2;2;5;3;10;6;19;10;11	13;2;4;4;4;4;17;2;5;5;5;12;26;11;11;5;10;4;24;23;25;19;4;2;11;10;10;3;6	29	29	new_contig_added, diff_parts_same_contig										0	EFO_0000616	0.55328	0
Muscle	ENSG00000048140	TSPAN17	ENSG00000048140	ENSG00000048140	protein_coding	protein_coding	6.15	6.14625	6.26	6.255	1	1	0.00271477	0.0267464	0.973299	0.973299	1_to_1	identical gene model		4;9;8;9;8;6;9;8;9	9;4;9;8;8;8;9;9;6	9	9	diff_parts_same_contig										0	EFO_0000519	0.07445	0
Muscle	ENSG00000048162	NOP16	ENSG00000048162	ENSG00000048162	protein_coding	protein_coding	34.685	36.6075	28.09	29.71	1	1	-0.0706116	0.0267464	0.865171	0.881528	1_to_1	exon_count_diff		3;5;4;4;4;3;5;2;8;9;8	6;5;5;2;5;5;4;4;4;3;3	11	11	new_contig_added, diff_parts_same_contig		Variation	Variation							0	MONDO_0007254	0.06977	0
Muscle	ENSG00000048342	CC2D2A	ENSG00000048342	ENSG00000048342	protein_coding	protein_coding	0.531667	0.531667	0.415	0.415	1	1	0.00271477	0.0267464	0.990553	0.990553	1_to_1	identical gene model		38;37;38;7;35;6;3;6;4;18;3;18;7;8;5;34;36;15;3;34;15;14;30	5;38;18;30;37;18;6;6;8;7;38;35;34;36;15;3;34;3;15;4;14;7;3	23	23	new_contig_added, diff_parts_same_contig		GRC Housekeeping, Localization Problem				1	COACH syndrome 2;Joubert syndrome 9;Meckel syndrome 6;Retinitis pigmentosa 93	3;3;3;3	known_molec_cause;known_molec_cause;known_molec_cause;known_molec_cause	1	MONDO_0009480	0.82596	0
Muscle	ENSG00000048392	RRM2B	ENSG00000048392	ENSG00000048392	protein_coding	protein_coding	11.85	11.8413	10.12	10.12	1	1	0.00271477	0.0267464	0.767053	0.767232	1_to_1	identical gene model	0.99988	9;3;8;3;3;4;2;9;4;5;11	9;11;9;3;8;4;2;4;3;5;3	11	11	new_contig_added, diff_parts_same_contig			GRC Housekeeping			1	Mitochondrial DNA depletion syndrome 8A (encephalomyopathic type with renal tubulopathy);Mitochondrial DNA depletion syndrome 8B (MNGIE type);Progressive external ophthalmoplegia with mitochondrial DNA deletions, autosomal dominant 5;Rod-cone dystrophy, sensorineural deafness, and Fanconi-type renal dysfunction	3;3;3;3	known_molec_cause;known_molec_cause;known_molec_cause;known_molec_cause	1	Orphanet_298	0.82074	0
Muscle	ENSG00000048405	ZNF800	ENSG00000048405	ENSG00000048405	protein_coding	protein_coding	3.54375	3.54	2.88	2.88	1	1	0.00271477	0.0267464	0.896464	0.894795	1_to_1	exon_count_diff		6;6;6;5;5;4;2;5	2;6;6;6;6;5;5;4	8	8	diff_parts_same_contig, new_contig_added										0	EFO_0004995	0.48131	0
Muscle	ENSG00000048462	TNFRSF17	ENSG00000048462	ENSG00000048462	protein_coding	protein_coding	0.5475	0.5475	0.36	0.36	1	1	0.00271477	0.0267464	0.350877	0.350877	1_to_1	identical gene model		3;2;4	3;2;4	3	3	diff_parts_same_contig										0	EFO_0001378	0.57464	1			yes
Muscle	ENSG00000048471	SNX29	ENSG00000048471	ENSG00000048471	protein_coding	protein_coding	5.51125	5.5075	5.325	5.315	1	1	0.00271477	0.0267464	0.353278	0.353278	1_to_1	identical gene model		4;7;8;9;21;5;3;6	21;6;8;3;5;7;9;4	8	8	new_contig_added, diff_parts_same_contig										0	EFO_0004337	0.37363	1			yes
Muscle	ENSG00000048540	LMO3	ENSG00000048540	ENSG00000048540	protein_coding	protein_coding	0.225	0.225	0.225	0.225	0	0	0.00271477	0.0267464	0.871817	0.871817	1_to_1	identical gene model		4;4;3;4;5;6;2;5;5;5;5;4;5;4;4;3;5;2;3;4;4;6;3;5;4;4;7;4;3;3;4;3;4;5;4	4;4;4;4;4;5;5;4;5;5;5;4;4;7;5;6;6;4;5;4;5;4;5;4;4;3;4;3;3;3;3;3;3;2;2	35	35	new_contig_added, diff_parts_same_contig										0	EFO_0004784	0.43018	0
Muscle	ENSG00000048544	MRPS10	ENSG00000048544	ENSG00000048544	protein_coding	protein_coding	53.615	53.5812	50.94	50.935	1	1	0.00271477	0.0267464	0	0	1_to_1	identical gene model		7	7	1	1	diff_parts_same_contig		Variation, GRC Housekeeping	GRC Housekeeping							0	EFO_0004842	0.12144	0
Muscle	ENSG00000048545	GUCA1A	ENSG00000048545	ENSG00000048545	protein_coding	protein_coding					0	0			1	1	1_to_1	identical gene model		4;5	5;4	2	2	diff_parts_same_contig, new_contig_added		Variation, GRC Housekeeping	GRC Housekeeping			1	Cone dystrophy-3;Cone-rod dystrophy 14	3;3	known_molec_cause;known_molec_cause	0	Orphanet_1872	0.74523	0
Muscle	ENSG00000048649	RSF1	ENSG00000048649	ENSG00000048649	protein_coding	protein_coding	2.46	2.45625	2.65	2.65	1	1	0.00271477	0.0267464	0.896397	0.896397	1_to_1	identical gene model		16;4;2;11;7;6;2;2;8;4;3;4	16;11;2;8;7;4;3;6;4;4;2;2	12	12	new_contig_added, diff_parts_same_contig										0	EFO_0004696	0.14264	0
Muscle	ENSG00000048707	VPS13D	ENSG00000048707	ENSG00000048707	protein_coding	protein_coding	1.74429	1.74143	1.54	1.54	1	1	0.00271477	0.0267464	0.998806	0.998806	1_to_1	exon_length_diff	0.999438	52;29;4;5;2;3;3;3;12;4;19;4;69;70;4;3;14;21;34;3	70;69;3;4;52;34;29;12;4;5;21;19;14;4;3;3;4;3;3;2	20	20	new_contig_added, diff_parts_same_contig		GRC Housekeeping, Path Problem, Gap, Localization Problem	GRC Housekeeping, Path Problem, Gap			1	Spinocerebellar ataxia, autosomal recessive 4	3	known_molec_cause	0	Orphanet_95434	0.7973	0
Muscle	ENSG00000048740	CELF2	ENSG00000048740	ENSG00000048740	protein_coding	protein_coding	1.125	1.125	1	1	1	1	0.00271477	0.0267464	0.998313	0.998348	1_to_1	exon_count_diff		13;16;16;17;17;14;12;10;17;14;14;13;13;8;14;15;15	15;15;14;13;14;8;14;13;14;14;13;13;14;14;12;10;13	17	17	new_contig_added, diff_parts_same_contig		Variation	Variation, GRC Housekeeping			1	Developmental and epileptic encephalopathy 97	3	known_molec_cause	0	EFO_0004784	0.40946	0
Muscle	ENSG00000048828	FAM120A	ENSG00000048828	ENSG00000048828	protein_coding	protein_coding	17.1863	17.17	17.59	17.59	1	1	0.00271477	0.0267464	0.886446	0.886446	1_to_1	identical gene model		18;9;8;10;3;6	18;9;10;3;8;6	6	6											0	EFO_0003761	0.35652	0
Muscle	ENSG00000048991	R3HDM1	ENSG00000048991	ENSG00000048991	protein_coding	protein_coding	3.49714	3.49571	3.15	3.15	1	1	0.00271477	0.0267464	0.994441	0.994441	1_to_1	identical gene model		26;23;26;23;3;15;4;5;6;5;6;8;3;3;3;2;6;2;5;23	3;3;23;26;5;5;23;23;4;26;8;3;6;5;6;15;3;2;6;2	20	20			Variation, Path Problem	Variation, Path Problem							0	EFO_0007800	0.22406	0
Muscle	ENSG00000049089	COL9A2	ENSG00000049089	ENSG00000049089	protein_coding	protein_coding	0.136667	0.136667	0.13	0.13	0	0	0.00271477	0.0267464	0.980134	0.980134	1_to_1	identical gene model		4;32;14;7;9;11;31;14;3;2;11;6	32;31;11;7;14;14;11;4;9;3;2	12	11	diff_parts_same_contig		Clone Problem				1	?Stickler syndrome, type V;Epiphyseal dysplasia, multiple, 2	3;3	known_molec_cause;known_molec_cause	0	Orphanet_166002	0.75245	0
Muscle	ENSG00000049130	KITLG	ENSG00000049130	ENSG00000049130	protein_coding	protein_coding	0.13	0.13	0.13	0.13	0	0			0.998529	0.998529	1_to_1	identical gene model		9;5;9;5;10;10	9;9;10;10;5;5	6	6	new_contig_added, diff_parts_same_contig						1	Deafness, autosomal dominant 69, unilateral or asymmetric;Hyperpigmentation with or without hypopigmentation;[Skin/hair/eye pigmentation 7, blond/brown hair]	3;3;3	known_molec_cause;known_molec_cause;known_molec_cause	0	MONDO_0007771	0.62134	0
Muscle	ENSG00000049167	ERCC8	ENSG00000049167	ENSG00000049167	protein_coding	protein_coding	0.454286	0.454286	0.31	0.31	1	1	0.00271477	0.0267464	0.971405	0.971405	1_to_1	identical gene model		13;13;8;10;4;5;7;7;13;13;13;11;8;6;13;12;8;12	12;13;13;13;10;13;13;13;12;11;7;5;8;7;6;8;4	18	17							1	Cockayne syndrome, type A;UV-sensitive syndrome 2;[Placental lactogen deficiency]	3;3;1	known_molec_cause;known_molec_cause;association	1	MONDO_0019569	0.84034	0
Muscle	ENSG00000049192	ADAMTS6	ENSG00000049192	ENSG00000049192	protein_coding	protein_coding	0.445	0.445	0.445	0.445	0	0	0.00271477	0.0267464	0.980805	0.980805	1_to_1	identical gene model		6;26;25;4;19;18;6;3	25;26;6;4;18;19;3;6	8	8	new_contig_added, diff_parts_same_contig										0	EFO_0004339	0.65693	0
Muscle	ENSG00000049239	H6PD	ENSG00000049239	ENSG00000049239	protein_coding	protein_coding	17.67	17.6575	15.255	15.225	1	1	0.00271477	0.0267464	0.729533	0.729533	1_to_1	identical gene model		5;2;5	5;5;2	3	3			GRC Housekeeping, Localization Problem				1	Cortisone reductase deficiency 1	3	known_molec_cause	0	Orphanet_168588	0.67215	0
Muscle	ENSG00000049245	VAMP3	ENSG00000049245	ENSG00000049245	protein_coding	protein_coding	71.6012	71.5537	75.96	75.945	1	1	0.00271477	0.0267464	0.243917	0.243917	1_to_1	identical gene model		5;5;2	5;5;2	3	3	diff_parts_same_contig		GRC Housekeeping, Localization Problem								0	EFO_0004354	0.19789	0
Muscle	ENSG00000049246	PER3	ENSG00000049246	ENSG00000049246	protein_coding	protein_coding	4.12143	4.12143	4.07	4.07	1	1	0.00271477	0.0267464	0.986465	0.986465	1_to_1	identical gene model		21;21;10;3;4;2;1;22;23	10;22;23;21;21;4;1;3;2	9	9	diff_parts_same_contig		GRC Housekeeping, Localization Problem				1	?Advanced sleep phase syndrome, familial, 3	3	known_molec_cause	0	Orphanet_164736	0.57171	0
Muscle	ENSG00000049247	UTS2	ENSG00000049247	ENSG00000049247	protein_coding	protein_coding	0.91	0.91	0.91	0.91	0	0			0.9975	0.9975	1_to_1	identical gene model		5;4;7	7;4;5	3	3	diff_parts_same_contig		GRC Housekeeping, Localization Problem								0	EFO_0008328	0.27962	0
Muscle	ENSG00000049249	TNFRSF9	ENSG00000049249	ENSG00000049249	protein_coding	protein_coding					0	0			1	1	1_to_1	identical gene model		8;3;5;9;5	8;9;3;5;5	5	5			GRC Housekeeping, Localization Problem								0	EFO_0003924	0.27038	0
Muscle	ENSG00000049283	EPN3	ENSG00000049283	ENSG00000049283	protein_coding	protein_coding					0	0			1	1	1_to_1	identical gene model		10;2;3;3;3;3;4;8;2;4;9;10;3;2;2;10;2;9	2;3;10;4;2;9;10;2;2;8;3;3;4;2;3;10;9	18	17			GRC Housekeeping, Path Problem, Gap	GRC Housekeeping, Gap							0	MONDO_0007254	0.07447	0
Muscle	ENSG00000049323	LTBP1	ENSG00000049323	ENSG00000049323	protein_coding	protein_coding	0.86625	0.86625	0.715	0.715	1	1	0.00271477	0.0267464	0.992238	0.992238	1_to_1	identical gene model		30;30;34;30;7;8;29;7;4;6;4;5	34;4;29;30;30;30;7;6;8;5;7;4	12	12							1	Cutis laxa, autosomal recessive, type IIE	3	known_molec_cause	0	EFO_0004339	0.48984	0
Muscle	ENSG00000049449	RCN1	ENSG00000049449	ENSG00000049449	protein_coding	protein_coding	8.65625	8.65	8.26	8.255	1	1	0.00271477	0.0267464	0.924919	0.924919	1_to_1	identical gene model		6;4;2;2;4;3;5	6;3;5;4;4;2;2	7	7	new_contig_added, diff_parts_same_contig										0	EFO_0005090	0.43739	0
Muscle	ENSG00000049540	ELN	ENSG00000049540	ENSG00000049540	protein_coding	protein_coding	7.9075	7.90375	7.115	7.11	1	1	0.00271477	0.0267464	0.995884	0.995884	1_to_1	identical gene model		33;33;29;32;34;25;33;30;32;29;31;8;12;6;9;31;8;9;15;10;32;32;8;4;7;7;3;9;6;6;3;5;4;28	34;32;28;8;29;15;4;6;7;31;9;33;6;30;29;32;32;33;12;31;8;9;25;32;8;10;9;7;33;6;3;5;4;3	34	34			Path Problem	Gap, Path Problem			1	Cutis laxa, autosomal dominant;Supravalvar aortic stenosis;Williams-Beuren syndrome	3;3;4	known_molec_cause;known_molec_cause;del_dup_syndrome	0	Orphanet_3193	0.77816	1			yes
Muscle	ENSG00000049541	RFC2	ENSG00000049541	ENSG00000049541	protein_coding	protein_coding	1.2	1.19857	0.97	0.97	1	1	0.00271477	0.0267464	0.994079	0.994079	1_to_1	identical gene model		11;10;8;9;4;9;9;5;8;8;8;7;10	10;11;10;5;7;9;8;9;9;8;8;8;4	13	13			Path Problem	Gap, Path Problem							0	EFO_0000304	0.28351	0
Muscle	ENSG00000049618	ARID1B	ENSG00000049618	ENSG00000049618	protein_coding	protein_coding	2.55	2.5475	2.53	2.525	1	1	0.00271477	0.0267464	0.996105	0.996105	1_to_1	identical gene model		12;21;19;5;19;6;3;2;3;17;2;13;2;5;4;2;3;4;1;20;11;6;14;1;4;1;15;1;11;15;3;18;2;1;5;20;10;6	21;20;19;20;6;10;3;4;2;3;19;5;2;4;12;6;3;17;1;6;18;2;15;14;2;15;13;5;1;11;11;1;3;1;5;4;1;2	38	38	new_contig_added, diff_parts_same_contig		Gap	Gap			1	Coffin-Siris syndrome 1	3	known_molec_cause	0	MONDO_0015452	0.79647	1			yes
Muscle	ENSG00000049656	CLPTM1L	ENSG00000049656	ENSG00000049656	protein_coding	protein_coding	5.22714	5.22429	5.84	5.84	1	1	0.00271477	0.0267464	0.985641	0.985641	1_to_1	identical gene model		17;8;8;8;4;4;9;8;14;7;5;3;3;6;4;16	17;14;8;16;8;4;9;5;3;8;4;4;8;7;6;3	16	16			GRC Housekeeping	GRC Housekeeping	High Signal Region	High Signal Region					0	EFO_0004193	0.34296	0
Muscle	ENSG00000049759	NEDD4L	ENSG00000049759	ENSG00000049759	protein_coding	protein_coding	7.4675	7.4625	5.68	5.675	1	1	0.00271477	0.0267464	0.988092	0.988092	1_to_1	identical gene model		28;29;31;30;31;30;31;29;31;6;3;2;3;30;8;7;5;2;2;20;8;8;3;4;4;3;5;5;3;8;2;2;3;7;6;8;2;27;26;4;28;31;27;15;13;7;31;29;2;2;26;30;2;8;31;28;28;30;28;11;3	31;29;4;31;2;28;30;28;2;30;2;31;3;2;31;4;3;3;31;30;2;7;2;2;31;31;30;29;11;28;28;8;29;8;30;8;6;2;28;27;26;27;26;6;5;20;3;8;15;3;13;5;7;8;5;4;3;2;3	61	59	new_contig_added, diff_parts_same_contig						1	Periventricular nodular heterotopia 7	3	known_molec_cause	0	Orphanet_98892	0.74813	0
Muscle	ENSG00000049768	FOXP3	ENSG00000049768	ENSG00000049768	protein_coding	protein_coding	0.53	0.53	0.285	0.285	1	1	0.00271477	0.0267464	0.939164	0.939164	1_to_1	identical gene model		10;11;12;11;10;10;4;10;5	12;11;10;11;10;10;10;5;4	9	9	new_contig_added		Path Problem	Path Problem			1	Immunodysregulation, polyendocrinopathy, and enteropathy, X-linked	3	known_molec_cause	1	Orphanet_37042	0.82359	0
Muscle	ENSG00000049769	PPP1R3F	ENSG00000049769	ENSG00000049769	protein_coding	protein_coding	2.85875	2.85625	2.845	2.84	1	1	0.00271477	0.0267464	0.966358	0.966358	1_to_1	identical gene model		4;3;5;4;4;6	4;5;4;6;4;3	6	6	new_contig_added		Path Problem	Gap, Missing sequence, Path Problem							0	EFO_0000519	0.02151	0
Muscle	ENSG00000049860	HEXB	ENSG00000049860	ENSG00000049860	protein_coding	protein_coding	3.31857	3.31571	2.69	2.69	1	1	0.00271477	0.0267464	0.989553	0.989553	1_to_1	identical gene model		14;7;7;4;3;4;14;2;6;6;5;2;2	14;6;2;14;4;7;6;2;7;5;3;4;2	13	13	new_contig_added, diff_parts_same_contig				High Signal Region	High Signal Region	1	Sandhoff disease, infantile, juvenile, and adult forms	3	known_molec_cause	1	MONDO_0010006	0.82395	0
Muscle	ENSG00000049883	PTCD2	ENSG00000049883	ENSG00000049883	protein_coding	protein_coding	2.08	2.07875	1.99	1.99	1	1	0.00271477	0.0267464	0.862578	0.862578	1_to_1	identical gene model		11;10;5;10;9;8;7;9;6;8;8;9	8;9;8;11;10;10;6;7;9;8;9;5	12	12											0	EFO_0007824	0.1711	0
Muscle	ENSG00000050030	NEXMIF	ENSG00000050030	ENSG00000050030	protein_coding	protein_coding					0	0			1	1	1_to_1	identical gene model		4;5;3	4;5;3	3	3	new_contig_added, diff_parts_same_contig		Gap			High Signal Region	1	Intellectual developmental disorder, X-linked 98	3	known_molec_cause	0	MONDO_0010483	0.76103	0
Muscle	ENSG00000050130	JKAMP	ENSG00000050130	ENSG00000050130	protein_coding	protein_coding	2.94125	2.94125	2.54	2.54	1	1	0.00271477	0.0267464	0.984686	0.984686	1_to_1	identical gene model		8;7;2;2;7;7;5;4;7;6;4;5;6;7	8;4;5;7;7;2;6;4;7;7;7;6;5;2	14	14	diff_parts_same_contig		Path Problem	Path Problem							0	MONDO_0002491;EFO_0007052;EFO_0003888	0.19684	0
Muscle	ENSG00000050165	DKK3	ENSG00000050165	ENSG00000050165	protein_coding	protein_coding	1.05667	1.05333	1.37	1.36	0	0	0.00271477	0.0267464	0.996046	0.996046	1_to_1	identical gene model		8;8;8;4;6;2;5;4;4;2;3;6;7;4;3;4	8;8;2;8;5;3;4;6;7;4;4;6;2;4;3;4	16	16											0	EFO_0007814	0.38562	0
Muscle	ENSG00000050327	ARHGEF5	ENSG00000050327	ENSG00000050327	protein_coding	protein_coding	0.236	0.236	0.2	0.2	1	1	0.00271477	0.0267464	0.949299	0.949299	1_to_1	identical gene model		15;13;13;5	5;15;13;13	4	4			Variation	Variation		Low Mappability					0	EFO_0000305	0.43633	0
Muscle	ENSG00000050344	NFE2L3	ENSG00000050344	ENSG00000050344	protein_coding	protein_coding	1.22125	1.22	0.89	0.89	1	1	0.00271477	0.0267464	0.794179	0.794179	1_to_1	identical gene model		4;1;2	4;2;1	3	3	diff_parts_same_contig										0	EFO_0004587	0.37676	0
Muscle	ENSG00000050393	MCUR1	ENSG00000050393	ENSG00000050393	protein_coding	protein_coding	3.605	3.6025	3.695	3.69	1	1	0.00271477	0.0267464	0.695452	0.695452	1_to_1	identical gene model		9;10;7	9;7;10	3	3	diff_parts_same_contig										0	EFO_0004337	0.13774	0
Muscle	ENSG00000050405	LIMA1	ENSG00000050405	ENSG00000050405	protein_coding	protein_coding	9.76	9.755	10.12	10.12	1	1	0.00271477	0.0267464	0.986656	0.986656	1_to_1	identical gene model		11;11;5;2;4;2;3;5;7;2;4;5;12;8;8;8	11;11;5;5;8;8;8;12;2;4;7;2;3;2;5;4	16	16							1	[Low density lipoprotein cholesterol level QTL 8]	3	known_molec_cause	0	EFO_0004833	0.2196	0
Muscle	ENSG00000050426	LETMD1	ENSG00000050426	ENSG00000050426	protein_coding	protein_coding	8.01125	8.005	7.98	7.975	1	1	0.00271477	0.0267464	0.983119	0.983119	1_to_1	identical gene model		9;5;9;3;3;6;4;3;8;5;6;3;5;5;2;3;6;7;3;4;5;3;4;4;3;5;6;9;5;8;4;5;2;4;6;3;5;1	8;8;5;5;4;5;9;4;4;7;9;3;5;6;5;5;2;3;6;5;3;9;4;6;3;5;5;6;6;4;3;2;3;4;3;3;3;1	38	38	diff_parts_same_contig										0	EFO_0003860	0.07022	0
Muscle	ENSG00000050438	SLC4A8	ENSG00000050438	ENSG00000050438	protein_coding	protein_coding	0.14	0.14	0.14	0.14	0	0			0.995402	0.995402	1_to_1	identical gene model		22;25;25;17;15;2;4;2;4;10;5;2;3;6;21;4;22;2	25;15;2;10;22;5;25;3;2;22;17;21;4;6;4;2;2;4	18	18	diff_parts_same_contig, new_contig_added										0	EFO_0007878	0.35193	0
Muscle	ENSG00000050555	LAMC3	ENSG00000050555	ENSG00000050555	protein_coding	protein_coding	0.28	0.28	0.18	0.18	1	1	0.00271477	0.0267464	0.595241	0.595241	1_to_1	identical gene model		6;28;4;9	28;9;6;4	4	4	diff_parts_same_contig						1	Cortical malformations, occipital	3	known_molec_cause	0	Orphanet_280640	0.73576	0
Muscle	ENSG00000050628	PTGER3	ENSG00000050628	ENSG00000050628	protein_coding	protein_coding	0.715	0.715	0.675	0.675	1	1	0.00271477	0.0267464	0.804926	0.804926	1_to_1	identical gene model		4;3;7;4;6;2;5;3;4;5;6;3	5;3;3;6;5;6;4;4;4;3;7;2	12	12	diff_parts_same_contig, new_contig_added		Clone Problem								0	MP_0001914	0.5937	0
Muscle	ENSG00000050730	TNIP3	ENSG00000050730	ENSG00000050730	protein_coding	protein_coding	0.3	0.3	0.3	0.3	0	0			0.625	0.625	1_to_1	identical gene model		11;5;13;13;7;3;7	11;13;13;7;7;3;5	7	7											0	MONDO_0005301	0.29601	0
Muscle	ENSG00000050748	MAPK9	ENSG00000050748	ENSG00000050748	protein_coding	protein_coding	1.99	1.98857	0.94	0.94	1	1	0.00271477	0.0267464	0.997783	0.997783	1_to_1	identical gene model		12;10;12;9;11;7;12;12;4;3;5;5;7	12;12;12;12;10;4;11;9;5;7;7;3;5	13	13											0	EFO_0006941	0.23568	0
Muscle	ENSG00000050767	COL23A1	ENSG00000050767	ENSG00000050767	protein_coding	protein_coding	0.24	0.24	0.14	0.14	1	1	0.00271477	0.0267464	0.96713	0.96713	1_to_1	identical gene model		29;25;4;2	29;25;2;4	4	4					High Signal Region	High Signal Region					0	EFO_0001663	0.4003	0
Muscle	ENSG00000050820	BCAR1	ENSG00000050820	ENSG00000050820	protein_coding	protein_coding	4.90875	4.905	4.34	4.33	1	1	0.00271477	0.0267464	0.995025	0.995025	1_to_1	identical gene model		7;7;7;8;7;8;7;7;1;2;7;3;2;2;2;2;2;6;2;2;2;3	7;7;7;3;6;8;7;8;7;7;7;3;2;2;2;2;2;2;2;2;2;1	22	22			Variation	Variation							0	MONDO_0003582;Orphanet_145	0.2661	0
Muscle	ENSG00000051009	FHIP1B	ENSG00000051009	ENSG00000051009	protein_coding	protein_coding	3.51125	3.51125	3.46	3.46	1	1	0.00271477	0.0267464	0.968868	0.968868	1_to_1	identical gene model		12;12;9;3;2	12;12;3;9;2	5	5	diff_parts_same_contig										0	EFO_0004340	0.22134	0
Muscle	ENSG00000051108	HERPUD1	ENSG00000051108	ENSG00000051108	protein_coding	protein_coding	10.7438	10.7325	10.36	10.355	1	1	0.00271477	0.0267464	0.996254	0.996254	1_to_1	identical gene model		8;6;7;8;2;6;5;4;5;6;2;2;4;4;3;2;5;4;8	8;2;8;6;6;3;4;8;7;5;6;2;5;4;5;4;2;4;2	19	19											0	EFO_0004612	0.42955	1			yes
Muscle	ENSG00000051128	HOMER3	ENSG00000051128	ENSG00000051128	protein_coding	protein_coding	16.0237	16.0162	15.115	15.115	1	1	0.00271477	0.0267464	0.983891	0.983891	1_to_1	identical gene model		9;10;10;9;10;8;6;4;8;4;2;7	10;9;10;9;6;8;10;4;8;7;2;4	12	12											0	EFO_0004527	0.24684	0
Muscle	ENSG00000051180	RAD51	ENSG00000051180	ENSG00000051180	protein_coding	protein_coding	0.35	0.35	0.35	0.35	0	0			0.995684	0.995684	1_to_1	identical gene model		10;10;9;9;3;6;6;10;5;8;10	6;9;8;10;10;10;9;3;10;6;5	11	11							1	Fanconi anemia, complementation group R;Mirror movements 2;{Breast cancer, susceptibility to}	3;3;3	known_molec_cause;known_molec_cause;known_molec_cause	0	Orphanet_238722	0.61536	0
Muscle	ENSG00000051341	POLQ	ENSG00000051341	ENSG00000051341	protein_coding	protein_coding					0	0			1	1	1_to_1	identical gene model		30;6;4;31	31;30;6;4	4	4											0	EFO_0000389	0.41824	1		yes	yes
Muscle	ENSG00000051382	PIK3CB	ENSG00000051382	ENSG00000051382	protein_coding	protein_coding	0.834286	0.834286	0.4	0.4	1	1	0.00271477	0.0267464	0.995546	0.995546	1_to_1	identical gene model		22;4;23;2;14;8;23;13;5;2;2;15;15;24	24;22;23;14;15;23;13;15;2;8;2;4;5;2	14	14											0	EFO_0000311	0.5379	1			yes
Muscle	ENSG00000051523	CYBA	ENSG00000051523	ENSG00000051523	protein_coding	protein_coding	61.9075	61.8813	33.67	33.645	1	1	0.00271477	0.0267464	0.706691	0.706691	1_to_1	identical gene model		6;3;4;4;3;6;5;6;6;5	6;3;5;6;6;5;4;6;4;3	10	10	diff_parts_same_contig						1	Chronic granulomatous disease 4, autosomal recessive	3	known_molec_cause	1	Orphanet_379	0.8168	0
Muscle	ENSG00000051596	THOC3	ENSG00000051596	ENSG00000051596	protein_coding	protein_coding	2.87833	2.875	3.43	3.425	1	1	0.00271477	0.0267464	0.994438	0.994438	1_to_1	identical gene model		6;3;2;5;5;3;3;5;6;4;2;5	3;2;6;5;2;4;5;5;5;3;3;6	12	12					High Signal Region	High Signal Region					0	EFO_0008328	0.28528	0
Muscle	ENSG00000051620	HEBP2	ENSG00000051620	ENSG00000051620	protein_coding	protein_coding	11.185	11.1775	11.585	11.585	1	1	0.00271477	0.0267464	0.547119	0.547119	1_to_1	identical gene model		4;4;3;4	4;4;4;3	4	4											0	EFO_0001663	0.11087	0
Muscle	ENSG00000051825	MPHOSPH9	ENSG00000051825	ENSG00000051825	protein_coding	protein_coding	1.08857	1.08857	1.2	1.2	1	1	0.00271477	0.0267464	0.987963	0.987963	1_to_1	identical gene model		18;2;5;3;3;5;3;16;7;4;22;5;6;3;3;3;24;4;2;24;4;4;5;3	3;6;22;24;4;18;24;5;16;3;3;3;4;3;4;7;3;4;5;5;5;3;2;2	24	24											0	MONDO_0005090	0.26428	0
Muscle	ENSG00000052126	PLEKHA5	ENSG00000052126	ENSG00000052126	protein_coding	protein_coding	0.395	0.395	0.435	0.435	1	1	0.00271477	0.0267464	0.996467	0.996467	1_to_1	identical gene model		26;26;32;8;3;3;22;2;5;6;6;7;28;10;25;4	4;32;26;25;28;3;5;6;26;22;3;8;7;6;2;10	16	16											0	EFO_0004340	0.42943	0
Muscle	ENSG00000052344	PRSS8	ENSG00000052344	ENSG00000052344	protein_coding	protein_coding					0	0			1	1	1_to_1	identical gene model		6;3;5;3;2;6	6;6;5;3;3;2	6	6											0	EFO_0000304	0.22463	0
Muscle	ENSG00000052723	SIKE1	ENSG00000052723	ENSG00000052723	protein_coding	protein_coding	4.07571	4.07429	3.84	3.84	1	1	0.00271477	0.0267464	0.980971	0.980971	1_to_1	identical gene model		5;3;5;3;2;2;2;3;4;4	5;5;3;4;4;3;2;3;2;2	10	10	diff_parts_same_contig		Clone Problem, GRC Housekeeping								0	MONDO_0001187	0.092849	0
Muscle	ENSG00000052749	RRP12	ENSG00000052749	ENSG00000052749	protein_coding	protein_coding	5.06875	5.06375	3.29	3.29	1	1	0.00271477	0.0267464	0.990983	0.990983	1_to_1	identical gene model		31;34;32;5;4;2;17;2;5;9;35;4;3;4;4	9;34;17;35;31;32;4;2;5;2;4;5;4;4;3	15	15											0	EFO_0005091	0.21281	0
Muscle	ENSG00000052795	FNIP2	ENSG00000052795	ENSG00000052795	protein_coding	protein_coding	8.70625	8.6975	8.99	8.985	1	1	0.00271477	0.0267464	0.438724	0.438724	1_to_1	identical gene model		17;6;7;2;4;13	17;6;4;13;7;2	6	6	diff_parts_same_contig		GRC Housekeeping								0	EFO_0004696	0.49652	0
Muscle	ENSG00000052802	MSMO1	ENSG00000052802	ENSG00000052802	protein_coding	protein_coding	0.574286	0.574286	0.59	0.59	1	1	0.00271477	0.0267464	0.942627	0.942627	1_to_1	identical gene model		6;5;5;2;5	5;6;5;5;2	5	5			GRC Housekeeping				1	Microcephaly, congenital cataract, and psoriasiform dermatitis	3	known_molec_cause	0	EFO_0009270	0.4025	0
Muscle	ENSG00000052841	TTC17	ENSG00000052841	ENSG00000052841	protein_coding	protein_coding	6.22	6.215	5.725	5.725	1	1	0.00271477	0.0267464	0.971358	0.971358	1_to_1	identical gene model		24;20;5;2;3;5;5;15;3;3;2;2;3;6;3	24;20;6;3;15;2;3;2;3;5;5;3;5;3;2	15	15											0	EFO_0004623	0.35201	0
Muscle	ENSG00000052850	ALX4	ENSG00000052850	ENSG00000052850	protein_coding	protein_coding	3.005	3.005	0.945	0.945	1	1	0.00271477	0.0267464	0	0	1_to_1	identical gene model		4	4	1	1			Path Problem	Path Problem			1	Frontonasal dysplasia 2;Parietal foramina 2;{Craniosynostosis 5, susceptibility to}	3;3;3	known_molec_cause;known_molec_cause;known_molec_cause	0	Orphanet_60015	0.78012	0
Muscle	ENSG00000053108	FSTL4	ENSG00000053108	ENSG00000053108	protein_coding	protein_coding	0.24	0.24	0.24	0.24	0	0	0.00271477	0.0267464	0.806327	0.806327	1_to_1	identical gene model	0.999985	16;6;8;4;4;4;13	16;8;13;4;6;4;4	7	7	new_contig_added, diff_parts_same_contig										0	EFO_0010699	0.32419	0
Muscle	ENSG00000053254	FOXN3	ENSG00000053254	ENSG00000053254	protein_coding	protein_coding	36.0487	36.0225	33.3	33.295	1	1	0.00271477	0.0267464	0.687986	0.687986	1_to_1	identical gene model		6;7;4;6;3;4;3;3;6;3;4;2;4;6;3;2;3;5;5	3;7;6;6;5;6;6;2;3;2;5;4;4;3;4;3;4;3;3	19	19	new_contig_added, diff_parts_same_contig										0	EFO_0004696	0.4596	0
Muscle	ENSG00000053328	METTL24	ENSG00000053328	ENSG00000053328	protein_coding	protein_coding	0.62	0.6175	0.57	0.565	1	1	0.00271477	0.0267464	0	0	1_to_1	identical gene model		5;2	5;2	2	2											0	EFO_0004584	0.37078	0
Muscle	ENSG00000053371	AKR7A2	ENSG00000053371	ENSG00000053371	protein_coding	protein_coding	22.8725	22.86	22.3	22.295	1	1	0.00271477	0.0267464	0.90085	0.90085	1_to_1	identical gene model		7;6;5;5;3	7;6;5;5;3	5	5	diff_parts_same_contig		Variation, GRC Housekeeping, Localization Problem, Clone Problem	Variation							0	EFO_0005116	0.30768	0
Muscle	ENSG00000053372	MRTO4	ENSG00000053372	ENSG00000053372	protein_coding	protein_coding	31.3425	31.3113	31.18	31.175	1	1	0.00271477	0.0267464	0.119175	0.119175	1_to_1	identical gene model		8;3;3	8;3;3	3	3	diff_parts_same_contig		Variation, GRC Housekeeping, Localization Problem, Clone Problem	Variation							0	EFO_0007937	0.067917	0
Muscle	ENSG00000053438	NNAT	ENSG00000053438	ENSG00000053438	protein_coding	protein_coding	1.594	1.594	1.09	1.09	1	1	0.00271477	0.0267464	0.987934	0.987934	1_to_1	identical gene model		2;3;3;3;2	2;3;3;2;3	5	5											0	EFO_0000519	0.075967	0
Muscle	ENSG00000053501	USE1	ENSG00000053501	ENSG00000053501	protein_coding	protein_coding	3.88571	3.88286	4.54	4.54	1	1	0.00271477	0.0267464	0.988994	0.988994	1_to_1	identical gene model		8;7;7;3;7;5;7;7;4;4	4;8;7;5;7;4;7;7;7;3	10	10	diff_parts_same_contig										0	EFO_0007986	0.079541	0
Muscle	ENSG00000053524	MCF2L2	ENSG00000053524	ENSG00000053524	protein_coding	protein_coding	3.11375	3.11125	2.055	2.055	1	1	0.00271477	0.0267464	0.633389	0.633389	1_to_1	identical gene model		30;16;18;12;3;2;6;29;3;3;5;28;3;9	30;29;3;2;6;28;18;16;3;12;3;9;5;3	14	14											0	MONDO_0005148	0.3705	0
Muscle	ENSG00000053702	NRIP2	ENSG00000053702	ENSG00000053702	protein_coding	protein_coding	2.74	2.73875	2.305	2.305	1	1	0.00271477	0.0267464	0.248526	0.248526	1_to_1	identical gene model		6;4;5	6;5;4	3	3	diff_parts_same_contig										0	EFO_0004348	0.061395	0
Muscle	ENSG00000053747	LAMA3	ENSG00000053747	ENSG00000053747	protein_coding	protein_coding	0.32	0.32	0.32	0.32	0	0	0.00271477	0.0267464	0.996808	0.996808	1_to_1	identical gene model	0.999844	38;75;74;13;3;26;37;4;2;32;2;3;2;2;48	75;13;74;3;2;48;38;37;26;32;3;2;2;2;4	15	15	new_contig_added, diff_parts_same_contig						1	Cardiomyopathy, dilated, 1JJ;Epidermolysis bullosa, junctional 2A, intermediate;Epidermolysis bullosa, junctional 2B, severe;Epidermolysis bullosa, junctional 2C, laryngoonychocutaneous	3;3;3;3	known_molec_cause;known_molec_cause;known_molec_cause;known_molec_cause	0	Orphanet_79404	0.76024	0
Muscle	ENSG00000053770	AP5M1	ENSG00000053770	ENSG00000053770	protein_coding	protein_coding	3.905	3.90125	3.62	3.615	1	1	0.00271477	0.0267464	0.745661	0.745661	1_to_1	identical gene model		8;9;2;3;2;4;3;5;2	2;2;8;4;9;2;5;3;3	9	9	new_contig_added, diff_parts_same_contig										0	EFO_0005423	0.14027	0
Muscle	ENSG00000053900	ANAPC4	ENSG00000053900	ENSG00000053900	protein_coding	protein_coding	1.38625	1.38625	1.29	1.29	1	1	0.00271477	0.0267464	0.977428	0.977428	1_to_1	identical gene model		29;8;8;8;8;6;2;2;4;29;7	29;29;8;6;2;4;8;8;8;7;2	11	11			GRC Housekeeping, Localization Problem								0	EFO_0004340	0.42362	0
Muscle	ENSG00000053918	KCNQ1	ENSG00000053918	ENSG00000053918	protein_coding	protein_coding	0.17	0.17	0.17	0.17	0	0	0.00271477	0.0267464	0.989952	0.989952	1_to_1	identical gene model		16;16;3;3;7;3;11	7;16;3;11;16;3;3	7	7	new_contig_added, diff_parts_same_contig		GRC Housekeeping	GRC Housekeeping			1	Atrial fibrillation, familial, 3;Jervell and Lange-Nielsen syndrome;Long QT syndrome 1;Short QT syndrome 2;Wolcott-Rallison syndrome;{Long QT syndrome 1, acquired, susceptibility to}	3;3;3;3;3;3	known_molec_cause;known_molec_cause;known_molec_cause;known_molec_cause;known_molec_cause;known_molec_cause	1	Orphanet_768	0.85552	0
Muscle	ENSG00000054116	TRAPPC3	ENSG00000054116	ENSG00000054116	protein_coding	protein_coding	8.92625	8.9225	6.05	6.05	1	1	0.00271477	0.0267464	0.971359	0.971359	1_to_1	identical gene model		5;5;5;5;3;2;3;3;5;5	3;5;5;5;3;5;5;2;5;3	10	10	diff_parts_same_contig		Clone Problem								0	MONDO_0015229	0.25871	0
Muscle	ENSG00000054118	THRAP3	ENSG00000054118	ENSG00000054118	protein_coding	protein_coding	13.8912	13.8725	11.675	11.67	1	1	0.00271477	0.0267464	0.971821	0.971821	1_to_1	identical gene model		12;5;13;14	13;14;12;5	4	4	diff_parts_same_contig		Clone Problem								0	EFO_0007986	0.19164	1			yes
Muscle	ENSG00000054148	PHPT1	ENSG00000054148	ENSG00000054148	protein_coding	protein_coding	107.595	107.516	114.895	114.71	1	1	0.00271477	0.0267464	0.952876	0.952876	1_to_1	identical gene model		3;5;4;2;3;4	5;3;3;4;4;2	6	6											0	Orphanet_552	0.095129	0
Muscle	ENSG00000054179	ENTPD2	ENSG00000054179	ENSG00000054179	protein_coding	protein_coding	0.504	0.504	0.53	0.53	1	1	0.00271477	0.0267464	0.924342	0.924342	1_to_1	identical gene model		9;9;2;5	9;2;9;5	4	4	diff_parts_same_contig										0	EFO_0004833	0.081362	0
Muscle	ENSG00000054219	LY75	ENSG00000054219	ENSG00000054219	protein_coding	protein_coding	0.585714	0.585714	0.42	0.42	1	1	0.00271477	0.0267464	0.667382	0.667382	1_to_1	identical gene model		35;2;13;2	35;13;2;2	4	4			Path Problem	Path Problem							0	EFO_0007985	0.67171	0
Muscle	ENSG00000054267	ARID4B	ENSG00000054267	ENSG00000054267	protein_coding	protein_coding	2.74	2.73833	3.085	3.08	1	1	0.00271477	0.0267464	0.996458	0.996458	1_to_1	identical gene model		24;23;24;16;25;5;2;11;12;2;17;20;3	17;23;24;24;25;2;20;5;3;12;16;11;2	13	13	diff_parts_same_contig, new_contig_added										0	EFO_0004696	0.34224	0
Muscle	ENSG00000054277	OPN3	ENSG00000054277	ENSG00000054277	protein_coding	protein_coding	0.78	0.78	0.57	0.57	1	1	0.00271477	0.0267464	0.944623	0.944623	1_to_1	identical gene model		4;4;3;4;5;3;3	4;4;4;3;3;5;3	7	7	new_contig_added, diff_parts_same_contig, hg19_errors_corrected		Path Problem, GRC Housekeeping	GRC Housekeeping, Path Problem							0	EFO_0007010	0.21627	0
Muscle	ENSG00000054282	SDCCAG8	ENSG00000054282	ENSG00000054282	protein_coding	protein_coding	6.94125	6.9375	7.77	7.775	1	1	0.00271477	0.0267464	0.834284	0.834284	1_to_1	identical gene model		18;11;3;3;5;6;5;3;5;2;3	5;18;3;6;5;11;2;3;5;3;3	11	11	diff_parts_same_contig						1	Bardet-Biedl syndrome 16;Senior-Loken syndrome 7	3;3	known_molec_cause;known_molec_cause	1	MONDO_0017842	0.80477	0
Muscle	ENSG00000054356	PTPRN	ENSG00000054356	ENSG00000054356	protein_coding	protein_coding					0	0			1	1	1_to_1	identical gene model		23;22;6;23;5;5;5;6;5;4;20;4;2;2;2;4;2;8;6	23;22;4;20;5;23;8;4;2;6;6;5;2;5;5;6;4;2;2	19	19											0	EFO_0004833	0.21175	0
Muscle	ENSG00000054392	HHAT	ENSG00000054392	ENSG00000054392	protein_coding	protein_coding					0	0			0.996711	0.995968	1_to_1	identical gene model	0.999908	12;6;12;12;5;11;10;11;4	12;10;12;11;11;12;5;4;6	9	9	new_contig_added, diff_parts_same_contig		Unknown, Clone Problem	Clone Problem, Unknown			1	Nivelon-Nivelon-Mabille syndrome	3	known_molec_cause	0	Orphanet_1422	0.52201	0
Muscle	ENSG00000054523	KIF1B	ENSG00000054523	ENSG00000054523	protein_coding	protein_coding	41.9462	41.9062	42.56	42.55	1	1	0.00271477	0.0267464	0.918913	0.918913	1_to_1	identical gene model		47;48;21;49;21;7;2;6;2;3;47;48;13;49	49;47;21;49;21;48;47;48;2;3;7;6;13;2	14	14	diff_parts_same_contig, new_contig_added		GRC Housekeeping, Localization Problem				1	Charcot-Marie-Tooth disease, type 2A1;Pheochromocytoma;{Neuroblastoma, susceptibility to, 1}	3;3;3	known_molec_cause;known_molec_cause;known_molec_cause	0	MONDO_0007308	0.55149	0
Muscle	ENSG00000054598	FOXC1	ENSG00000054598	ENSG00000054598	protein_coding	protein_coding	2.0975	2.0975	1.805	1.805	1	1	0.00271477	0.0267464	0	0	1_to_1	identical gene model		1	1	1	1	diff_parts_same_contig						1	Anterior segment dysgenesis 3, multiple subtypes;Axenfeld-Rieger syndrome, type 3	3;3	known_molec_cause;known_molec_cause	1	MONDO_0019187	0.83133	0
Muscle	ENSG00000054611	TBC1D22A	ENSG00000054611	ENSG00000054611	protein_coding	protein_coding	0.3475	0.3475	0.28	0.28	1	1	0.00271477	0.0267464	0.995787	0.995787	1_to_1	identical gene model		13;11;14;12;13;12;14;4;4;4;5	14;13;4;4;12;11;12;5;4;14;13	11	11	new_contig_added, diff_parts_same_contig		GRC Housekeeping, Clone Problem	GRC Housekeeping, Clone Problem							0	EFO_0004343	0.34935	0
Muscle	ENSG00000054654	SYNE2	ENSG00000054654	ENSG00000054654	protein_coding	protein_coding	7.0575	7.05125	5.98	5.98	1	1	0.00271477	0.0267464	0.998897	0.998897	1_to_1	identical gene model		9;115;116;116;63;9;11;27;4;4;3;115;14;5;3;116;16;3;3;36;4;2;16;3;11;4;2;13;5;24;57	24;115;116;116;9;116;2;57;115;16;11;63;3;4;5;13;4;36;3;27;4;3;16;14;3;2;11;4;9;5	31	30	diff_parts_same_contig		Variation	Variation			1	Emery-Dreifuss muscular dystrophy 5, autosomal dominant	3	known_molec_cause	0	MONDO_0016830	0.55729	0
Muscle	ENSG00000054690	PLEKHH1	ENSG00000054690	ENSG00000054690	protein_coding	protein_coding	0.613333	0.613333	0.57	0.57	1	1	0.00271477	0.0267464	0.943881	0.943881	1_to_1	identical gene model		29;20;2;2;5;22;6;3;2;2;6;3;4;2;12;4	29;22;4;6;20;2;12;2;3;5;6;4;2;2;3;2	16	16	diff_parts_same_contig										0	EFO_0004531	0.30055	0
Muscle	ENSG00000054793	ATP9A	ENSG00000054793	ENSG00000054793	protein_coding	protein_coding	2.92857	2.92714	1.62	1.62	1	1	0.00271477	0.0267464	0.967231	0.967231	1_to_1	identical gene model		23;28;3	23;28;3	3	3											0	EFO_0004842	0.3275	0
Muscle	ENSG00000054796	SPO11	ENSG00000054796	ENSG00000054796	protein_coding	protein_coding					0	0					1_to_1	identical gene model		12;12;13;10;7	13;12;12;10;7	5	5											0	EFO_0000279	0.28918	0
Muscle	ENSG00000054803	CBLN4	ENSG00000054803	ENSG00000054803	protein_coding	protein_coding	0.473333	0.473333	0.425	0.425	1	1	0.00271477	0.0267464	0	0	1_to_1	identical gene model		3	3	1	1	diff_parts_same_contig										0	EFO_0004340	0.32297	0
Muscle	ENSG00000054938	CHRDL2	ENSG00000054938	ENSG00000054938	protein_coding	protein_coding	1.23375	1.23375	0.97	0.97	1	1	0.00271477	0.0267464	0.963025	0.963025	1_to_1	identical gene model		12;9;11;4;6;8;3;10;7;9	12;9;11;4;3;9;10;6;8;7	10	10											0	EFO_0005842	0.39964	0
Muscle	ENSG00000054965	FAM168A	ENSG00000054965	ENSG00000054965	protein_coding	protein_coding	19.4	19.3837	19.22	19.19	1	1	0.00271477	0.0267464	0.245823	0.245823	1_to_1	identical gene model		9;8;2;6;6	9;8;6;6;2	5	5						High Signal Region					0	EFO_0004309	0.36467	0
Muscle	ENSG00000054967	RELT	ENSG00000054967	ENSG00000054967	protein_coding	protein_coding	1.68875	1.68625	0.965	0.965	1	1	0.00271477	0.0267464	0.963524	0.963524	1_to_1	identical gene model		11;11;3;5;6;7;3	11;7;6;11;3;5;3	7	7							1	Amelogenesis imperfecta, type IIIC	3	known_molec_cause	0	Orphanet_88661	0.62777	0
Muscle	ENSG00000054983	GALC	ENSG00000054983	ENSG00000054983	protein_coding	protein_coding	3.3325	3.33	3.35	3.34	1	1	0.00271477	0.0267464	0.904001	0.904001	1_to_1	identical gene model		17;16;17;10;2;17;7;7;14;5;2;5;6;16;3;10	14;17;17;17;16;5;16;3;10;10;2;7;5;7;6;2	16	16	diff_parts_same_contig						1	Krabbe disease	3	known_molec_cause	1	MONDO_0009499	0.84116	0
Muscle	ENSG00000055044	NOP58	ENSG00000055044	ENSG00000055044	protein_coding	protein_coding	24.885	24.8562	19.99	19.99	1	1	0.00271477	0.0267464	0.74028	0.74028	1_to_1	identical gene model		15;6;7;5;5;4;4;5;7;2	6;5;15;5;2;5;7;4;7;4	10	10											0	EFO_0001361	0.33262	0
Muscle	ENSG00000055070	SZRD1	ENSG00000055070	ENSG00000055070	protein_coding	protein_coding	5.05125	5.04875	5.385	5.385	1	1	0.00271477	0.0267464	0.990329	0.990329	1_to_1	identical gene model		4;3;4;5;4;3;5;4;5;3	3;4;3;5;4;5;4;5;3;4	10	10			GRC Housekeeping, Localization Problem, Gap	Gap							0	EFO_0007800	0.22149	0
Muscle	ENSG00000055118	KCNH2	ENSG00000055118	ENSG00000055118	protein_coding	protein_coding					0	0			1	1	1_to_1	identical gene model		15;11;5;4;9	15;11;9;4;5	5	5	diff_parts_same_contig						1	Long QT syndrome 2;Short QT syndrome 1;{Long QT syndrome 2, acquired, susceptibility to}	3;3;3	known_molec_cause;known_molec_cause;known_molec_cause	1	Orphanet_101016	0.81758	0
Muscle	ENSG00000055130	CUL1	ENSG00000055130	ENSG00000055130	protein_coding	protein_coding	0.685714	0.685714	0.68	0.68	1	1	0.00271477	0.0267464	0.999501	0.999501	1_to_1	identical gene model		22;22;22;22;21;21;7;20;21;22;22;7;22;21;22;21;21;24	22;22;22;22;22;21;21;21;22;21;21;24;21;22;20;7;22;7	18	18	new_contig_added, diff_parts_same_contig										0	EFO_0000311	0.50623	0
Muscle	ENSG00000055147	FAM114A2	ENSG00000055147	ENSG00000055147	protein_coding	protein_coding	2.6725	2.67	1.785	1.78	1	1	0.00271477	0.0267464	0.963653	0.963653	1_to_1	identical gene model		14;2;4;4;2;6;4;2;5;13;15;2;6;5;14;6;2	14;14;15;4;2;13;2;4;6;6;6;5;4;5;2;2	17	16	new_contig_added, diff_parts_same_contig										0	EFO_0000311	0.54092	0
Muscle	ENSG00000055163	CYFIP2	ENSG00000055163	ENSG00000055163	protein_coding	protein_coding	1.84	2.135	1.58	2.23	1	1	0.187948	0.383337	0.990979	0.991385	1_to_1	exon_count_diff		31;2;2;2;4;5;2;5;30;26;6;3;2;3;4;2;9;10;35;12;34;34;11;13	32;28;26;31;30;6;8;9;6;7;31;2;9;2;2;5;2;5;3;4;2;4;3;2	24	24	new_contig_added, diff_parts_same_contig		Clone Problem	Clone Problem			1	Developmental and epileptic encephalopathy 65	3	known_molec_cause	0	MONDO_0033374	0.72985	0
Muscle	ENSG00000055208	TAB2	ENSG00000055208	ENSG00000055208	protein_coding	protein_coding	0.767143	0.767143	0.46	0.46	1	1	0.00271477	0.0267464	0.998612	0.998612	1_to_1	identical gene model		8;4;8;3;7;2;4;6;7	2;6;7;4;8;4;7;8;3	9	9	diff_parts_same_contig						1	Congenital heart defects, nonsyndromic, 2	3	known_molec_cause	0	EFO_0005269	0.598	0
Muscle	ENSG00000055211	GINM1	ENSG00000055211	ENSG00000055211	protein_coding	protein_coding	4.07875	4.075	4.59	4.58	1	1	0.00271477	0.0267464	0.948295	0.948271	1_to_1	identical gene model		8;4;8	8;8;4	3	3			Unknown	Unknown							0	EFO_0007814	0.12781	0
Muscle	ENSG00000055332	EIF2AK2	ENSG00000055332	ENSG00000055332	protein_coding	protein_coding	2.755	2.755	2.555	2.555	1	1	0.00271477	0.0267464	0.613126	0.613126	1_to_1	identical gene model		17;5;17;14;6;3;6;18	17;18;17;14;3;6;6;5	8	8							1	Dystonia 33;Leukoencephalopathy, developmental delay, and episodic neurologic regression syndrome	3;3	known_molec_cause;known_molec_cause	0	MONDO_0030035	0.56467	0
Muscle	ENSG00000055483	USP36	ENSG00000055483	ENSG00000055483	protein_coding	protein_coding	3.18571	3.18143	3.25	3.25	1	1	0.00271477	0.0267464	0.990908	0.990908	1_to_1	identical gene model		20;13;21;10;5;4;4;4;3;17;4;3;6;21;3;7;4;6;3;5;3;3;2;3	4;4;3;21;4;2;21;3;20;17;13;6;10;4;3;7;6;5;5;4;3;3;3;3	24	24				Localization Problem							0	EFO_0006335	0.34887	0
Muscle	ENSG00000055609	KMT2C	ENSG00000055609	ENSG00000055609	protein_coding	protein_coding	4.20625	4.205	4.895	4.89	1	1	0.00271477	0.0267464	0.954847	0.954847	1_to_1	identical gene model		59;22;6;6;18;4;46;4;2;2;3	22;59;18;46;4;6;3;2;6;2;4	11	11	new_contig_added, diff_parts_same_contig				High Signal Region	High Signal Region	1	Kleefstra syndrome 2	3	known_molec_cause	0	EFO_0000673	0.62323	1			yes
Muscle	ENSG00000055732	MCOLN3	ENSG00000055732	ENSG00000055732	protein_coding	protein_coding	0.658	0.658	0.32	0.32	1	1	0.00271477	0.0267464	0.841997	0.841997	1_to_1	identical gene model		12;9;13;4;3;11	13;4;12;9;11;3	6	6			Clone Problem, GRC Housekeeping								0	EFO_0003924	0.19607	0
Muscle	ENSG00000055813	CCDC85A	ENSG00000055813	ENSG00000055813	protein_coding	protein_coding	2.01375	2.0125	2	1.995	1	1	0.00271477	0.0267464	0.435797	0.435797	1_to_1	identical gene model		6	6	1	1	diff_parts_same_contig										0	EFO_0004703	0.44233	0
Muscle	ENSG00000055917	PUM2	ENSG00000055917	ENSG00000055917	protein_coding	protein_coding	1.27333	1.27333	1.24	1.24	1	1	0.00271477	0.0267464	0.998276	0.998276	1_to_1	identical gene model		20;20;20;21;5;5;5;6;17;7;5	20;20;20;17;21;7;5;5;6;5;5	11	11	diff_parts_same_contig, new_contig_added										0	EFO_0004615	0.34146	0
Muscle	ENSG00000055950	MRPL43	ENSG00000055950	ENSG00000055950	protein_coding	protein_coding	21.6713	21.6575	19.455	19.44	1	1	0.00271477	0.0267464	0.974548	0.974548	1_to_1	identical gene model		5;5;3;6;4;4;5;6;6;4;2;2;2;4	4;5;5;6;5;6;4;6;4;3;2;2;4;2	14	14											0	EFO_0600004	0.10973	0
Muscle	ENSG00000055955	ITIH4	ENSG00000055955	ENSG00000055955	protein_coding	protein_coding	45.1512	45.1275	34.47	34.465	1	1	0.00271477	0.0267464	0.990682	0.990681	1_to_1	identical gene model		24;22;18;5;2;3;2;4;2;2;24;2;23;16	24;24;22;2;18;23;5;4;16;2;2;2;3;2	14	14	new_contig_added, diff_parts_same_contig										0	EFO_0007937	0.43605	0
Muscle	ENSG00000055957	ITIH1	ENSG00000055957	ENSG00000055957	protein_coding	protein_coding	0.29	0.29	0.29	0.29	0	0			0.666667	0.666667	1_to_1	identical gene model		22;6;11;5;6;2;6;5;4;3;18;20	6;22;20;5;18;5;4;11;6;6;2;3	12	12	diff_parts_same_contig, new_contig_added										0	EFO_0007937	0.37601	0
Muscle	ENSG00000056050	HPF1	ENSG00000056050	ENSG00000056050	protein_coding	protein_coding	11.5938	11.5862	12.575	12.57	1	1	0.00271477	0.0267464	0.566929	0.566929	1_to_1	identical gene model		8;3;2	8;2;3	3	3			GRC Housekeeping								0	Orphanet_124	0.05112	0
Muscle	ENSG00000056097	ZFR	ENSG00000056097	ENSG00000056097	protein_coding	protein_coding	14.2137	14.205	14.31	14.3	1	1	0.00271477	0.0267464	0.794531	0.794531	1_to_1	identical gene model		20;3;2;6;8;6;4	20;4;3;6;8;6;2	7	7	new_contig_added, diff_parts_same_contig				High Signal Region						0	Orphanet_401840;MONDO_0018423	0.36958	0
Muscle	ENSG00000056277	ZNF280C	ENSG00000056277	ENSG00000056277	protein_coding	protein_coding	0.604286	0.604286	0.66	0.66	1	1	0.00271477	0.0267464	0.528055	0.528055	1_to_1	identical gene model		19;14	19;14	2	2	new_contig_added, diff_parts_same_contig		Gap								0	EFO_0005842	0.015879	0
Muscle	ENSG00000056291	NPFFR2	ENSG00000056291	ENSG00000056291	protein_coding	protein_coding	0.19	0.19	0.19	0.19	0	0			0.979592	0.979592	1_to_1	identical gene model		4;3;4;5;2	4;3;5;4;2	5	5	diff_parts_same_contig										0	EFO_0004631	0.43599	0
Muscle	ENSG00000056487	PHF21B	ENSG00000056487	ENSG00000056487	protein_coding	protein_coding	0.65	0.65	0.65	0.65	0	0			0.992063	0.992063	1_to_1	identical gene model		13;13;14;7;5;4;2;5;4;2;3;13	13;13;14;13;7;5;4;4;5;2;3;2	12	12	new_contig_added, diff_parts_same_contig, hg19_errors_corrected		Clone Problem	Clone Problem							0	EFO_0004237	0.32151	0
Muscle	ENSG00000056558	TRAF1	ENSG00000056558	ENSG00000056558	protein_coding	protein_coding	0.172	0.172	0.17	0.17	1	1	0.00271477	0.0267464	0.992295	0.992295	1_to_1	identical gene model		8;9;6	8;9;6	3	3											0	EFO_0000685	0.42963	0
Muscle	ENSG00000056586	RC3H2	ENSG00000056586	ENSG00000056586	protein_coding	protein_coding	2.88875	2.8875	2.13	2.13	1	1	0.00271477	0.0267464	0.992712	0.992712	1_to_1	identical gene model		10;21;20;5;18;6;3;2;3;22	21;20;22;6;3;18;5;10;2;3	10	10											0	GO_0007610	0.099219	0
Muscle	ENSG00000056736	IL17RB	ENSG00000056736	ENSG00000056736	protein_coding	protein_coding	0.931429	0.93	1.02	1.02	1	1	0.00271477	0.0267464	0.825409	0.825409	1_to_1	identical gene model		11;10;10	11;10;10	3	3											0	EFO_0008176	0.28729	0
Muscle	ENSG00000056972	TRAF3IP2	ENSG00000056972	ENSG00000056972	protein_coding	protein_coding	0.642857	0.642857	0.62	0.62	1	1	0.00271477	0.0267464	0.986957	0.986957	1_to_1	identical gene model		10;9;4;6;4;4;9;9;3;2;5;7;3;3;3;4	9;10;9;9;2;6;4;4;4;3;7;5;4;3;3;3	16	16	diff_parts_same_contig						1	?Candidiasis, familial, 8;{Psoriasis susceptibility 13}	3;3	known_molec_cause;known_molec_cause	0	EFO_0000685	0.56632	0
Muscle	ENSG00000056998	GYG2	ENSG00000056998	ENSG00000056998	protein_coding	protein_coding	0.386667	0.386667	0.33	0.33	0	0	0.00271477	0.0267464	0.963226	0.963226	1_to_1	identical gene model		9;6;8;12;11;7;4;5;8	12;8;11;5;4;9;8;7;6	9	9	diff_parts_same_contig										0	Orphanet_79201	0.36958	0
Muscle	ENSG00000057019	DCBLD2	ENSG00000057019	ENSG00000057019	protein_coding	protein_coding	2.58875	2.58625	2.57	2.565	1	1	0.00271477	0.0267464	0.757984	0.757984	1_to_1	identical gene model		16;16;4;3;5;4;5;4;5;3	16;16;3;5;5;4;3;5;4;4	10	10											0	EFO_0007937	0.37472	0
Muscle	ENSG00000057149	SERPINB3	ENSG00000057149	ENSG00000057149	protein_coding	protein_coding					0	0					1_to_1	identical gene model		8;7	8;7	2	2	diff_parts_same_contig		Variation	Variation							0	EFO_0000389	0.18479	0
Muscle	ENSG00000057252	SOAT1	ENSG00000057252	ENSG00000057252	protein_coding	protein_coding	0.11	0.11	0.11	0.11	0	0	0.00271477	0.0267464	0.988211	0.988211	1_to_1	identical gene model		16;7;15;15	15;15;16;7	4	4											0	EFO_0004908	0.39173	0
Muscle	ENSG00000057294	PKP2	ENSG00000057294	ENSG00000057294	protein_coding	protein_coding	1.00143	1.00143	0.63	0.63	1	1	0.00271477	0.0267464	0.962586	0.962586	1_to_1	identical gene model		14;13;3;2;2;2;3	13;14;2;2;3;3;2	7	7							1	Arrhythmogenic right ventricular dysplasia 9	3	known_molec_cause	1	Orphanet_247	0.81771	0
Muscle	ENSG00000057468	MSH4	ENSG00000057468	ENSG00000057468	protein_coding	protein_coding	0.411667	0.411667	0.31	0.31	1	1	0.00271477	0.0267464	0	0	1_to_1	identical gene model		20	20	1	1			Clone Problem								0	EFO_0000279	0.51491	0
Muscle	ENSG00000057593	F7	ENSG00000057593	ENSG00000057593	protein_coding	protein_coding					0	0			1	1	1_to_1	identical gene model		8;9;5;5;3;6	6;8;9;5;3;5	6	6					High Signal Region		1	Factor VII deficiency;{Myocardial infarction, decreased susceptibility to}	3;3	known_molec_cause;known_molec_cause	1	Orphanet_327	0.81036	0
Muscle	ENSG00000057608	GDI2	ENSG00000057608	ENSG00000057608	protein_coding	protein_coding	4.47	4.4675	4.74	4.74	1	1	0.00271477	0.0267464	0.988345	0.988345	1_to_1	identical gene model		7;10;11;4;6;7;3;5;5	11;3;6;10;7;4;5;7;5	9	9				GRC Housekeeping							0	EFO_0007937	0.28746	0
Muscle	ENSG00000057657	PRDM1	ENSG00000057657	ENSG00000057657	protein_coding	protein_coding	0.575	0.575	0.575	0.575	0	0	0.00271477	0.0267464	0.991103	0.991103	1_to_1	identical gene model		5;7;7;3;3;2;2;7;7;7	7;7;7;7;3;7;2;3;2;5	10	10	diff_parts_same_contig										0	EFO_0000403	0.44327	1			yes
Muscle	ENSG00000057663	ATG5	ENSG00000057663	ENSG00000057663	protein_coding	protein_coding	0.862	0.862	0.68	0.68	1	1	0.00271477	0.0267464	0.998764	0.998764	1_to_1	identical gene model		8;5;7;8;2;3;6;7;9;7;9	7;9;8;5;7;8;2;7;9;6;3	11	11	diff_parts_same_contig						1	?Spinocerebellar ataxia, autosomal recessive 25	3	known_molec_cause	0	Orphanet_284332	0.36958	0
Muscle	ENSG00000057704	TMCC3	ENSG00000057704	ENSG00000057704	protein_coding	protein_coding	5.19625	5.18625	1.97	1.97	1	1	0.00271477	0.0267464	0.9048	0.9048	1_to_1	identical gene model		4;2;4;3	4;4;2;3	4	4											0	EFO_0004348	0.42823	0
Muscle	ENSG00000057757	PITHD1	ENSG00000057757	ENSG00000057757	protein_coding	protein_coding	13.57	13.56	13.47	13.465	1	1	0.00271477	0.0267464	0.887227	0.887227	1_to_1	identical gene model		6;4;3	6;3;4	3	3			Clone Problem								0	Orphanet_276234	0.10641	0
Muscle	ENSG00000057935	MTA3	ENSG00000057935	ENSG00000057935	protein_coding	protein_coding	1.83286	1.83143	1.21	1.21	1	1	0.00271477	0.0267464	0.992153	0.992153	1_to_1	identical gene model		17;18;17;14;14;18;9;4;14;7;6;6;4;3;3;6;2;3;5	18;17;6;7;14;17;14;14;18;9;4;5;3;2;6;4;3;6;3	19	19	diff_parts_same_contig										0	MONDO_0011962	0.26359	0
Muscle	ENSG00000058056	USP13	ENSG00000058056	ENSG00000058056	protein_coding	protein_coding	90.5337	90.4525	87.53	87.505	1	1	0.00271477	0.0267464	0.632342	0.632335	1_to_1	identical gene model		21;15;21;9;5	21;15;5;21;9	5	5	new_contig_added, diff_parts_same_contig										0	EFO_0010750	0.30838	0
Muscle	ENSG00000058063	ATP11B	ENSG00000058063	ENSG00000058063	protein_coding	protein_coding	5.53375	5.53	5.89	5.885	1	1	0.00271477	0.0267464	0.717819	0.717819	1_to_1	identical gene model		30;14;4;7;7;3;17;3;6;25	6;30;7;25;17;14;7;3;3;4	10	10											0	EFO_0005192	0.44371	0
Muscle	ENSG00000058085	LAMC2	ENSG00000058085	ENSG00000058085	protein_coding	protein_coding	1.29	1.28857	1.22	1.22	1	1	0.00271477	0.0267464	0.48573	0.48573	1_to_1	identical gene model		23;2;3;22	22;23;2;3	4	4							1	Epidermolysis bullosa, junctional 3A, intermediate;Epidermolysis bullosa, junctional 3B, severe	3;3	known_molec_cause;known_molec_cause	0	Orphanet_79404	0.7499	0
Muscle	ENSG00000058091	CDK14	ENSG00000058091	ENSG00000058091	protein_coding	protein_coding	0.474286	0.474286	0.33	0.33	1	1	0.00271477	0.0267464	0.980749	0.980749	1_to_1	identical gene model		14;15;14;6;7;13;6;4;8;7;2;3;3;5;3	8;6;6;7;3;15;3;4;14;14;13;7;3;5;2	15	15	new_contig_added, diff_parts_same_contig										0	EFO_0005763	0.29513	0
Muscle	ENSG00000058262	SEC61A1	ENSG00000058262	ENSG00000058262	protein_coding	protein_coding	3.20625	3.2025	3.24	3.235	1	1	0.00271477	0.0267464	0.990353	0.990353	1_to_1	identical gene model		12;8;12;5;7;3;2	12;5;12;3;8;7;2	7	7							1	Tubulointerstitial kidney disease, autosomal dominant, 5	3	known_molec_cause	0	Orphanet_217330	0.49406	0
Muscle	ENSG00000058272	PPP1R12A	ENSG00000058272	ENSG00000058272	protein_coding	protein_coding	6.7225	6.7175	6.98	6.975	1	1	0.00271477	0.0267464	0.980343	0.980343	1_to_1	identical gene model		26;25;25;25;11;8;3;15;5;6;3;3;24;10;4;6;11;2;5;2;9;6;9	26;25;25;11;6;11;3;10;4;25;24;6;2;5;9;15;3;8;9;3;6;2;5	23	23							1	Genitourinary and/or/brain malformation syndrome	3	known_molec_cause	0	MONDO_0032934	0.66933	0
Muscle	ENSG00000058335	RASGRF1	ENSG00000058335	ENSG00000058335	protein_coding	protein_coding					0	0			1	1	1_to_1	identical gene model		14;28;27;3;2;24;6;3;1	27;28;14;3;24;1;2;6;3	9	9	new_contig_added, diff_parts_same_contig						1	?Bleeding disorder, platelet-type, 18	3	known_molec_cause	0	HP_0000545	0.45835	0
Muscle	ENSG00000058404	CAMK2B	ENSG00000058404	ENSG00000058404	protein_coding	protein_coding	13.7325	13.7238	13.27	13.265	1	1	0.00271477	0.0267464	0.989542	0.989542	1_to_1	identical gene model		20;16;20;21;19;18;19;19;24;7;7;7;5;4;9;21;20;6;4;6;6;6;7;6;21;18	21;20;24;18;5;21;19;4;18;21;6;19;20;16;20;19;9;6;7;7;7;6;7;6;6;4	26	26	diff_parts_same_contig						1	Intellectual developmental disorder, autosomal dominant 54	3	known_molec_cause	0	EFO_0009164	0.759	0
Muscle	ENSG00000058453	CROCC	ENSG00000058453	ENSG00000058453	protein_coding	protein_coding	13.9588	13.9512	15.39	15.395	1	1	0.00271477	0.0267464	0.787675	0.787675	1_to_1	identical gene model	0.999992	37;24;5;3;9;4;17;3;5;10;6;3;4	9;37;24;17;10;4;6;5;4;3;3;5;3	13	13	new_contig_added, diff_parts_same_contig		GRC Housekeeping, Localization Problem, Gap, Clone Problem	Gap	High Signal Region		1	Striatonigral degeneration, childhood-onset	3	known_molec_cause	0	EFO_0004305	0.24006	0
Muscle	ENSG00000058600	POLR3E	ENSG00000058600	ENSG00000058600	protein_coding	protein_coding	5.48875	5.485	5.74	5.73	1	1	0.00271477	0.0267464	0.987356	0.987356	1_to_1	identical gene model		21;20;20;7;6;3;4;18;21;6;20;7;2;7;9;3;6;7;20	20;21;2;20;20;21;20;3;18;7;6;9;6;7;4;6;7;7;3	19	19			Unknown, Path Problem	Unknown, Path Problem							0	EFO_0004339	0.27642	0
Muscle	ENSG00000058668	ATP2B4	ENSG00000058668	ENSG00000058668	protein_coding	protein_coding	0.948571	0.948571	0.45	0.45	1	1	0.00271477	0.0267464	0.99236	0.99236	1_to_1	identical gene model		21;3;21;22;3;2;4	22;21;21;3;2;3;4	7	7											0	EFO_0005192	0.43175	0
Muscle	ENSG00000058673	ZC3H11A	ENSG00000058673	ENSG00000058673	protein_coding	protein_coding	1.9	1.8975	1.295	1.295	1	1	0.00271477	0.0267464	0.998979	0.998979	1_to_1	identical gene model		20;18;20;20;6;13;2;3;2;2;2;17;20;18;17	6;13;3;18;2;20;20;2;18;20;20;17;17;2;2	15	15											0	EFO_0004995	0.19575	0
Muscle	ENSG00000058729	RIOK2	ENSG00000058729	ENSG00000058729	protein_coding	protein_coding	2.93	2.9275	2.605	2.595	1	1	0.00271477	0.0267464	0.872752	0.872752	1_to_1	identical gene model		10;8;4;2;2;4;2	10;4;2;8;4;2;2	7	7	diff_parts_same_contig										0	EFO_0004530;EFO_0005271	0.12394	0
Muscle	ENSG00000058799	YIPF1	ENSG00000058799	ENSG00000058799	protein_coding	protein_coding	2.735	2.7325	2.54	2.54	1	1	0.00271477	0.0267464	0.957197	0.957197	1_to_1	identical gene model		11;9;11;8;8;7;8	11;11;9;8;8;8;7	7	7	diff_parts_same_contig		Clone Problem								0	EFO_0007874	0.057478	0
Muscle	ENSG00000058804	NDC1	ENSG00000058804	ENSG00000058804	protein_coding	protein_coding	3.30625	3.30375	3.44	3.435	1	1	0.00271477	0.0267464	0.119564	0.119564	1_to_1	identical gene model		18;5	18;5	2	2			Clone Problem								0	EFO_0000764;EFO_0007328	0.54092	0
Muscle	ENSG00000058866	DGKG	ENSG00000058866	ENSG00000058866	protein_coding	protein_coding	1.845	1.84375	1.565	1.56	1	1	0.00271477	0.0267464	0.707252	0.707252	1_to_1	identical gene model		25;24;24;5;4;2;3;24;3;3;6	4;25;24;24;6;24;3;3;5;3;2	11	11	new_contig_added, diff_parts_same_contig										0	EFO_0008328	0.47831	0
Muscle	ENSG00000059122	FLYWCH1	ENSG00000059122	ENSG00000059122	protein_coding	protein_coding	11.9225	11.9125	10.29	10.27	1	1	0.00271477	0.0267464	0.950994	0.950994	1_to_1	identical gene model		10;8;10;4;5;3;4;4;3;4;6;4;3;4	10;4;10;4;4;3;6;8;4;3;5;4;3;4	14	14											0	MONDO_0008371	0.080894	0
Muscle	ENSG00000059145	UNKL	ENSG00000059145	ENSG00000059145	protein_coding	protein_coding	4.71875	4.71375	3.58	3.58	1	1	0.00271477	0.0267464	0.98962	0.98962	1_to_1	identical gene model		6;6;7;15;6;5;6;3;5;15;2;3;3;3;2;2;2;6	6;15;6;2;6;6;15;3;5;3;3;7;2;6;3;5;2;2	18	18											0	EFO_0004869;EFO_0004872	0.21125	0
Muscle	ENSG00000059377	TBXAS1	ENSG00000059377	ENSG00000059377	protein_coding	protein_coding	1.148	1.018	1.1	0.86	1	1	0.0328408	0.32344	0.982601	0.982717	1_to_1	identical gene model	0.999663	17;12;6;18;13;15;7;13;5;14;3;10;4;4;3;5;5;3;4;2;17;12	4;3;4;18;15;17;3;5;7;17;12;13;3;5;14;12;13;5;10;6;4;2	22	22	new_contig_added, diff_parts_same_contig		Variation	Variation			1	Ghosal hematodiaphyseal syndrome	3	known_molec_cause	0	MONDO_0009274	0.74944	0
Muscle	ENSG00000059378	PARP12	ENSG00000059378	ENSG00000059378	protein_coding	protein_coding	6.425	6.42125	4.54	4.535	1	1	0.00271477	0.0267464	0.979351	0.979351	1_to_1	identical gene model		12;3;3;4;11;3;10;2;6;6;3;3	12;11;10;6;6;3;3;2;3;4;3;3	12	12	diff_parts_same_contig										0	EFO_0004339	0.4062	0
Muscle	ENSG00000059573	ALDH18A1	ENSG00000059573	ENSG00000059573	protein_coding	protein_coding	0.307143	0.305714	0.17	0.17	1	1	0.00271477	0.0267464	0.964009	0.964009	1_to_1	identical gene model		18;18;5;4;5	18;18;4;5;5	5	5							1	Cutis laxa, autosomal dominant 3;Cutis laxa, autosomal recessive, type IIIA;Spastic paraplegia 9A, autosomal dominant;Spastic paraplegia 9B, autosomal recessive	3;3;3;3	known_molec_cause;known_molec_cause;known_molec_cause;known_molec_cause	1	MONDO_0009053;Orphanet_35664	0.81126	0
Muscle	ENSG00000059588	TARBP1	ENSG00000059588	ENSG00000059588	protein_coding	protein_coding	12.525	12.5162	11.61	11.605	1	1	0.00271477	0.0267464	0.666219	0.666219	1_to_1	identical gene model		30;8;3;4;2;5;7;2;5	30;7;8;5;2;2;4;5;3	9	9	new_contig_added, diff_parts_same_contig										0	EFO_0005192	0.25969	0
Muscle	ENSG00000059691	GATB	ENSG00000059691	ENSG00000059691	protein_coding	protein_coding	1.48625	1.485	1.24	1.24	1	1	0.00271477	0.0267464	0.98776	0.98776	1_to_1	identical gene model		13;13;6;4;3;2;4;6;8;5;4;11;12;7	13;2;11;12;13;4;4;5;6;7;6;8;4;3	14	14							1	?Combined oxidative phosphorylation deficiency 41	3	known_molec_cause	0	MONDO_0030007	0.52921	0
Muscle	ENSG00000059728	MXD1	ENSG00000059728	ENSG00000059728	protein_coding	protein_coding	0.458571	0.457143	0.51	0.5	1	1	0.00271477	0.0267464	0.984243	0.984243	1_to_1	identical gene model		6;5;2;8;2;5	8;5;6;5;2;2	6	6											0	EFO_0004309	0.38826	0
Muscle	ENSG00000059758	CDK17	ENSG00000059758	ENSG00000059758	protein_coding	protein_coding	3.38625	3.3825	2.91	2.91	1	1	0.00271477	0.0267464	0.861387	0.861387	1_to_1	identical gene model		17;15;16;2;4;2;6;3;5;3;5;7	17;16;15;2;6;2;3;7;5;5;4;3	12	12											0	EFO_0004842	0.33438	0
Muscle	ENSG00000059769	DNAJC25	ENSG00000059769	ENSG00000059769	protein_coding	protein_coding	0.872857	0.872857	0.64	0.64	1	1	0.00271477	0.0267464	0.933418	0.933418	1_to_1	identical gene model		4;5;5	4;5;5	3	3	diff_parts_same_contig, new_contig_added										0	EFO_0005091	0.050794	0
Muscle	ENSG00000059804	SLC2A3	ENSG00000059804	ENSG00000059804	protein_coding	protein_coding	2.29667	2.29167	0.94	0.94	1	1	0.00271477	0.0267464	0.971008	0.971008	1_to_1	identical gene model		10;2;3;5;9;2;5;2;2;4;4	10;9;2;2;5;2;5;4;4;3;2	11	11	diff_parts_same_contig										0	MONDO_0007739	0.38819	0
Muscle	ENSG00000059915	PSD	ENSG00000059915	ENSG00000059915	protein_coding	protein_coding	2.11429	2.11286	1.61	1.61	1	1	0.00271477	0.0267464	0.678941	0.678941	1_to_1	identical gene model		17;18;3;3;3;3;5;4;18	18;18;17;3;3;3;5;3;4	9	9							1	Liberfarb syndrome	3	known_molec_cause	0	EFO_0004784	0.18702	0
Muscle	ENSG00000060069	CTDP1	ENSG00000060069	ENSG00000060069	protein_coding	protein_coding	0.455	0.45375	0.425	0.42	1	1	0.00271477	0.0267464	0.989877	0.989877	1_to_1	identical gene model		12;13;2;3;2;5;12;13	13;12;12;5;13;3;2;2	8	8	diff_parts_same_contig						1	Congenital cataracts, facial dysmorphism, and neuropathy	3	known_molec_cause	0	Orphanet_48431	0.68091	0
Muscle	ENSG00000060138	YBX3	ENSG00000060138	ENSG00000060138	protein_coding	protein_coding	294.386	294.106	336.955	336.88	1	1	0.00271477	0.0267464	0.985542	0.985542	1_to_1	identical gene model		10;9;4;2;3;4;6;8;4;4;6;5;6;3;4;4;5;6	10;9;8;4;5;4;4;5;2;6;6;4;6;4;6;3;3;4	18	18											0	EFO_0004704	0.21243	0
Muscle	ENSG00000060140	STYK1	ENSG00000060140	ENSG00000060140	protein_coding	protein_coding	0.83	0.83	0.83	0.83	0	0	0.00271477	0.0267464	0.0526316	0.0526316	1_to_1	identical gene model		11;5;5;3;5;2	11;2;5;5;5;3	6	6											0	EFO_0005194	0.17159	0
Muscle	ENSG00000060237	WNK1	ENSG00000060237	ENSG00000060237	protein_coding	protein_coding	8.6675	8.66	8.18	8.175	1	1	0.00271477	0.0267464	0.995511	0.995511	1_to_1	identical gene model		28;28;3;31;6;26;4;2;28;4;2;3;3;3;4;4;3;11;10;25;19	28;26;28;31;28;3;4;25;19;4;4;11;3;10;3;4;6;3;2;3;2	21	21	diff_parts_same_contig						1	Neuropathy, hereditary sensory and autonomic, type II;Pseudohypoaldosteronism, type IIC	3;3	known_molec_cause;known_molec_cause	0	Orphanet_970	0.75611	0
Muscle	ENSG00000060303	RPS17P5	ENSG00000060303	ENSG00000060303	processed_pseudogene	processed_pseudogene					0	0					1_to_1	identical gene model		1	1	1	1			Variation, GRC Housekeeping	GRC Housekeeping										0
Muscle	ENSG00000060339	CCAR1	ENSG00000060339	ENSG00000060339	protein_coding	protein_coding	2.66429	2.66143	2.4	2.4	1	1	0.00271477	0.0267464	0.998264	0.998264	1_to_1	identical gene model		25;3;5;3;4;3;16;6;6;3;22;24;17;16;16;7;24;24	6;24;6;24;17;25;22;16;16;16;3;24;4;5;7;3;3;3	18	18	diff_parts_same_contig			GRC Housekeeping							0	EFO_0008039	0.092872	0
Muscle	ENSG00000060491	OGFR	ENSG00000060491	ENSG00000060491	protein_coding	protein_coding	2.09875	2.0975	1.71	1.705	1	1	0.00271477	0.0267464	0.949851	0.949851	1_to_1	exon_count_diff		7;5;4;12	7;13;5;4	4	4											0	EFO_0004339	0.40345	0
Muscle	ENSG00000060558	GNA15	ENSG00000060558	ENSG00000060558	protein_coding	protein_coding	2.105	2.10375	1.185	1.185	1	1	0.00271477	0.0267464	0.140388	0.140388	1_to_1	identical gene model	0.999407	7;3;5	7;5;3	3	3	new_contig_added, diff_parts_same_contig										0	MONDO_0024622	0.21967	0
Muscle	ENSG00000060566	CREB3L3	ENSG00000060566	ENSG00000060566	protein_coding	protein_coding					0	0					1_to_1	identical gene model		10;10;6;9;10	10;10;9;10;6	5	5	diff_parts_same_contig		Variation	Variation			1	Hypertriglyceridemia 2	3	known_molec_cause	0	EFO_0004530	0.56797	0
Muscle	ENSG00000060642	PIGV	ENSG00000060642	ENSG00000060642	protein_coding	protein_coding	0.468333	0.466667	0.45	0.45	1	1	0.00271477	0.0267464	0.993833	0.993833	1_to_1	identical gene model		4;4;4;4;5;4;4;4;4;3	4;3;4;5;4;4;4;4;4;4	10	10	diff_parts_same_contig		Clone Problem				1	Hyperphosphatasia with mental retardation syndrome 1	3	known_molec_cause	0	Orphanet_247262	0.77101	0
Muscle	ENSG00000060656	PTPRU	ENSG00000060656	ENSG00000060656	protein_coding	protein_coding	0.67	0.668571	0.5	0.5	1	1	0.00271477	0.0267464	0.996537	0.996537	1_to_1	identical gene model		31;30;14;30;31;5;4;5;3;3;4	31;30;30;31;3;14;4;3;5;5;4	11	11			Clone Problem								0	Orphanet_314811	0.3357	0
Muscle	ENSG00000060688	SNRNP40	ENSG00000060688	ENSG00000060688	protein_coding	protein_coding	7.54625	7.54	6.625	6.62	1	1	0.00271477	0.0267464	0.864581	0.864516	1_to_1	identical gene model		10;4;2;3;2;6;2	10;2;6;4;2;3;2	7	7			Clone Problem								0	Orphanet_179006	0.074532	0
Muscle	ENSG00000060709	RIMBP2	ENSG00000060709	ENSG00000060709	protein_coding	protein_coding	0.17	0.17	0.17	0.17	0	0	0.00271477	0.0267464	0.793651	0.793651	1_to_1	identical gene model		19;14;5;4;7;3;22;12;8	19;22;4;5;12;14;8;7;3	9	9	new_contig_added, diff_parts_same_contig		GRC Housekeeping	GRC Housekeeping							0	EFO_0004517	0.30355	0
Muscle	ENSG00000060718	COL11A1	ENSG00000060718	ENSG00000060718	protein_coding	protein_coding					0	0			1	1	1_to_1	identical gene model		66;67;67;15;4;26;3;2;65;64;5;24;26;25	67;66;67;64;5;2;65;3;26;26;24;25;15;4	14	14	new_contig_added, diff_parts_same_contig		Variation, Clone Problem, GRC Housekeeping	Variation			1	Deafness, autosomal dominant 37;Fibrochondrogenesis 1;Marshall syndrome;Stickler syndrome, type II;{Lumbar disc herniation, susceptibility to}	3;3;3;3;3	known_molec_cause;known_molec_cause;known_molec_cause;known_molec_cause;known_molec_cause	0	MONDO_0019354	0.79633	0
Muscle	ENSG00000060749	QSER1	ENSG00000060749	ENSG00000060749	protein_coding	protein_coding	2.1825	2.1825	1.995	1.995	1	1	0.00271477	0.0267464	0.996222	0.996222	1_to_1	identical gene model		13;9;3;16;2;3;13	13;13;3;16;3;9;2	7	7											0	EFO_0004696	0.45398	0
Muscle	ENSG00000060762	MPC1	ENSG00000060762	ENSG00000060762	protein_coding	protein_coding	66.5738	66.5337	66.02	66.015	1	1	0.00271477	0.0267464	0.918713	0.918713	1_to_1	identical gene model		4;5;4;6;6;5;5	4;5;5;5;6;4;6	7	7							1	Mitochondrial pyruvate carrier deficiency	3	known_molec_cause	0	MONDO_0013877	0.6984	0
Muscle	ENSG00000060971	ACAA1	ENSG00000060971	ENSG00000060971	protein_coding	protein_coding	3.515	3.51125	3.31	3.305	1	1	0.00271477	0.0267464	0.994768	0.994768	1_to_1	identical gene model		10;12;10;5;9;8;9;10;3;8;4;3;6;3;9;3;4;10	3;10;10;10;12;6;10;9;8;3;9;8;9;5;3;3;4;4	18	18											0	EFO_0004526	0.16174	0
Muscle	ENSG00000060982	BCAT1	ENSG00000060982	ENSG00000060982	protein_coding	protein_coding	0.704286	0.704286	0.27	0.27	1	1	0.00271477	0.0267464	0.801099	0.801099	1_to_1	identical gene model		11;9;2;11;11;10;3;9;4;5	11;11;9;11;3;10;9;5;4;2	10	10	new_contig_added, diff_parts_same_contig										0	EFO_0010750	0.31138	0
Muscle	ENSG00000061273	HDAC7	ENSG00000061273	ENSG00000061273	protein_coding	protein_coding	9.62875	9.62125	7.59	7.585	1	1	0.00271477	0.0267464	0.981108	0.981108	1_to_1	identical gene model		26;25;27;5;4;5;6;6;26;9;4;6;6;4;5;5;11;3;21;3;23;5;7;8;2;5;11;15;3;25	26;25;11;21;15;11;3;25;23;27;5;26;3;8;5;2;3;7;6;9;6;6;6;5;5;5;4;4;5;4	30	30	diff_parts_same_contig										0	EFO_0000616	0.54196	0
Muscle	ENSG00000061337	LZTS1	ENSG00000061337	ENSG00000061337	protein_coding	protein_coding	0.15	0.15	0.15	0.15	0	0			0.99849	0.99849	1_to_1	identical gene model	0.999979	3;4;4;2	3;4;4;2	4	4	new_contig_added, diff_parts_same_contig						1	Esophageal squamous cell carcinoma, somatic	3	known_molec_cause	0	EFO_0005922	0.50924	0
Muscle	ENSG00000061455	PRDM6	ENSG00000061455	ENSG00000061455	protein_coding	protein_coding	0.205	0.205	0.19	0.19	1	1	0.00271477	0.0267464	0.180841	0.180841	1_to_1	identical gene model		8;2;3;3	8;3;3;2	4	4	diff_parts_same_contig, new_contig_added						1	Patent ductus arteriosus 3	3	known_molec_cause	0	EFO_1001103	0.61807	0
Muscle	ENSG00000061492	WNT8A	ENSG00000061492	ENSG00000061492	protein_coding	protein_coding					0	0					1_to_1	identical gene model		8;6;6;5	8;6;5;6	4	4											0	EFO_0000275	0.18586	0
Muscle	ENSG00000061656	SPAG4	ENSG00000061656	ENSG00000061656	protein_coding	protein_coding	0.676667	0.676667	0.56	0.56	0	0	0.00271477	0.0267464	0.94957	0.94957	1_to_1	identical gene model		12;3;9;3;5;7;7	12;5;9;3;7;7;3	7	7											0	EFO_0004611	0.15246	0
Muscle	ENSG00000061676	NCKAP1	ENSG00000061676	ENSG00000061676	protein_coding	protein_coding	1.94375	1.86875	1.87	1.73	1	1	0.00471853	0.120245	0.963046	0.963094	1_to_1	identical gene model		32;31;4;2;7;2;2;3	31;32;2;7;4;2;2;3	8	8	diff_parts_same_contig										0	EFO_0003756	0.36958	0
Muscle	ENSG00000061794	MRPS35	ENSG00000061794	ENSG00000061794	protein_coding	protein_coding	12.125	12.1175	11.04	11.04	1	1	0.00271477	0.0267464	0.900532	0.900532	1_to_1	identical gene model		8;5;7;8;2	5;8;7;2;8	5	5							1	?Combined oxidative phosphorylation deficiency 47	3	known_molec_cause	0	MONDO_0005148	0.27555	0
Muscle	ENSG00000061918	GUCY1B1	ENSG00000061918	ENSG00000061918	protein_coding	protein_coding	0.603333	0.603333	0.32	0.32	0	0	0.00271477	0.0267464	0.994773	0.994773	1_to_1	identical gene model		14;15;14;13;15;15;14;15	13;15;14;15;15;15;14;14	8	8	diff_parts_same_contig										0	EFO_0001645	0.69872	0
Muscle	ENSG00000061936	SFSWAP	ENSG00000061936	ENSG00000061936	protein_coding	protein_coding	3.36625	3.36375	3.37	3.365	1	1	0.00271477	0.0267464	0.978576	0.978565	1_to_1	identical gene model		18;3;12;2;6;3;15;5;4;19;3	4;18;15;2;12;19;3;3;6;5;3	11	11	new_contig_added, diff_parts_same_contig										0	EFO_0004784	0.33326	0
Muscle	ENSG00000061938	TNK2	ENSG00000061938	ENSG00000061938	protein_coding	protein_coding	17.6	17.5938	16.125	16.125	1	1	0.00271477	0.0267464	0.991778	0.991778	1_to_1	identical gene model		15;15;14;13;2;6;15;5;2;4;14;4;7;2;5;7;7;5;4;4;16;15;7;4;6;10;15;4;5;6	7;15;14;15;16;4;7;2;13;15;15;6;5;14;10;15;5;6;7;5;6;7;5;4;4;4;2;2;4;4	30	30	diff_parts_same_contig										0	MONDO_0018314;Orphanet_391316	0.36958	0
Muscle	ENSG00000061987	MON2	ENSG00000061987	ENSG00000061987	protein_coding	protein_coding	1.50333	1.50333	1.415	1.415	1	1	0.00271477	0.0267464	0.995865	0.995865	1_to_1	identical gene model		34;35;36;3;36;3;4;5;2;9;2;24;34;36	36;36;35;5;34;36;34;24;4;9;3;2;3;2	14	14	diff_parts_same_contig										0	EFO_0007788	0.35763	0
Muscle	ENSG00000062038	CDH3	ENSG00000062038	ENSG00000062038	protein_coding	protein_coding					0	0			1	1	1_to_1	identical gene model		16;16;15;2;5;5;3;5;2;2	2;16;15;16;5;5;5;3;2;2	10	10							1	Ectodermal dysplasia, ectrodactyly, and macular dystrophy;Hypotrichosis, congenital, with juvenile macular dystrophy;Intellectual developmental disorder, autosomal dominant 3	3;3;3	known_molec_cause;known_molec_cause;known_molec_cause	0	MONDO_0009155	0.78888	0
Muscle	ENSG00000062096	ARSF	ENSG00000062096	ENSG00000062096	protein_coding	protein_coding					0	0			1	1	1_to_1	identical gene model		11;11	11;11	2	2											0	EFO_0000280	0.043174	0
Muscle	ENSG00000062194	GPBP1	ENSG00000062194	ENSG00000062194	protein_coding	protein_coding	2.70125	2.7	2.87	2.865	1	1	0.00271477	0.0267464	0.992465	0.992465	1_to_1	identical gene model		11;4;13;12;12;4;3;11;3	13;11;12;12;11;3;4;4;3	9	9	new_contig_added, diff_parts_same_contig										0	EFO_0006336	0.24365	0
Muscle	ENSG00000062282	DGAT2	ENSG00000062282	ENSG00000062282	protein_coding	protein_coding	1.005	1.005	0.71	0.71	1	1	0.00271477	0.0267464	0.990746	0.990746	1_to_1	identical gene model		8;7;6;4;3;7;5;5;2	6;5;7;8;2;7;5;4;3	9	9	new_contig_added, diff_parts_same_contig										0	EFO_0004612	0.44719	0
Muscle	ENSG00000062370	ZNF112	ENSG00000062370	ENSG00000062370	protein_coding	protein_coding	0.223333	0.223333	0.185	0.185	1	1	0.00271477	0.0267464	0.958796	0.958796	1_to_1	exon_count_diff		5;4;3;8;7;5	4;5;3;4;5;5	6	6	diff_parts_same_contig, new_contig_added		Unknown	Unknown							0	EFO_0004458	0.2682	0
Muscle	ENSG00000062485	CS	ENSG00000062485	ENSG00000062485	protein_coding	protein_coding	31.2725	31.2538	35.17	35.16	1	1	0.00271477	0.0267464	0.996424	0.996424	1_to_1	identical gene model		11;12;2;8;8;5;4;6;3;2;6;12;4;7;11;4;3;6;7;2;7;2;8;2;7;6;3;7;7;6;6;2;5	11;11;12;4;12;8;8;2;7;2;4;5;6;7;7;7;3;2;5;7;6;8;7;6;6;6;6;4;2;2;2;3;3	33	33											0	EFO_0004339	0.1824	0
Muscle	ENSG00000062524	LTK	ENSG00000062524	ENSG00000062524	protein_coding	protein_coding	0.804	0.802	0.78	0.78	1	1	0.00271477	0.0267464	0.986754	0.986754	1_to_1	identical gene model		20;19;18;14;18;6	20;19;18;14;18;6	6	6											0	MONDO_0005148	0.31043	0
Muscle	ENSG00000062582	MRPS24	ENSG00000062582	ENSG00000062582	protein_coding	protein_coding	82.9325	82.88	77.12	77.1	1	1	0.00271477	0.0267464	0.917261	0.917261	1_to_1	identical gene model		4;2;3;4;2	4;3;2;4;2	5	5	diff_parts_same_contig										0	EFO_0007874	0.13657	0
Muscle	ENSG00000062598	ELMO2	ENSG00000062598	ENSG00000062598	protein_coding	protein_coding	2.6	2.6	2.635	2.635	1	1	0.00271477	0.0267464	0.99511	0.99511	1_to_1	identical gene model		22;20;22;21;8;13;7;8;8;6;5;10;9;3;5;8;14;8	22;22;10;7;21;20;5;8;8;5;14;13;3;9;8;8;8;6	18	18	diff_parts_same_contig						1	Vascular malformation, primary intraosseous	3	known_molec_cause	0	MONDO_0011744	0.58683	0
Muscle	ENSG00000062650	WAPL	ENSG00000062650	ENSG00000062650	protein_coding	protein_coding	0.64125	0.64	0.625	0.625	1	1	0.00271477	0.0267464	0.988607	0.988617	1_to_1	identical gene model		19;19;10;3;3;20	19;3;19;20;10;3	6	6			Clone Problem	Clone Problem, GRC Housekeeping							0	EFO_0004875	0.23964	0
Muscle	ENSG00000062716	VMP1	ENSG00000062716	ENSG00000062716	protein_coding	protein_coding	4.77125	4.76875	4.295	4.29	1	1	0.00271477	0.0267464	0.965119	0.965119	1_to_1	identical gene model		12;5;5;4;2;5;3;3;2;6;5;3;7;4;6;1;5	2;5;5;5;12;5;3;6;4;5;4;6;7;3;3;1;2	17	17	diff_parts_same_contig		Unknown, GRC Housekeeping, Path Problem, Gap	Unknown, GRC Housekeeping, Gap							0	EFO_0004833	0.42276	0
Muscle	ENSG00000062725	APPBP2	ENSG00000062725	ENSG00000062725	protein_coding	protein_coding	4.55375	4.54875	4.455	4.45	1	1	0.00271477	0.0267464	0.545689	0.545689	1_to_1	identical gene model		13;4;5;12;7;2	13;12;2;7;5;4	6	6	diff_parts_same_contig		GRC Housekeeping, Path Problem, Gap	GRC Housekeeping, Gap							0	EFO_0004527	0.20688	0
Muscle	ENSG00000062822	POLD1	ENSG00000062822	ENSG00000062822	protein_coding	protein_coding	1.37	1.37	0.71	0.71	1	1	0.00271477	0.0267464	0.995635	0.995635	1_to_1	identical gene model		27;8;6;8;27;3;4;4;27;7;26;28;27;26;12	26;27;27;28;26;27;27;7;6;12;8;8;4;4;3	15	15	new_contig_added, diff_parts_same_contig						1	Mandibular hypoplasia, deafness, progeroid features, and lipodystrophy syndrome;{Colorectal cancer, susceptibility to, 10}	3;3	known_molec_cause;known_molec_cause	0	Orphanet_363649	0.7402	1	Lynch syndrome	yes	yes
Muscle	ENSG00000063015	SEZ6	ENSG00000063015	ENSG00000063015	protein_coding	protein_coding					0	0			0	0	1_to_1	identical gene model		17;18;17;16;2;2;16;16;4;2	17;17;16;16;18;16;2;4;2;2	10	10	diff_parts_same_contig										0	EFO_0005091	0.30262	0
Muscle	ENSG00000063046	EIF4B	ENSG00000063046	ENSG00000063046	protein_coding	protein_coding	122.756	122.69	110.41	110.43	1	1	0.00228832	0.0611318	0.890786	0.890746	1_to_1	identical gene model		15;14;15;7;9;3;6;3;8;12;5;6;7;2	6;7;6;15;15;5;14;12;9;7;8;3;2;3	14	14											0	EFO_0000304	0.27562	0
Muscle	ENSG00000063127	SLC6A16	ENSG00000063127	ENSG00000063127	protein_coding	protein_coding	0.726667	0.726667	0.52	0.52	0	0	0.00271477	0.0267464	0.813901	0.813901	1_to_1	identical gene model		12;11;2;4;4;4;5	12;11;5;4;2;4;4	7	7	diff_parts_same_contig										0	EFO_0002690	0.098374	0
Muscle	ENSG00000063169	BICRA	ENSG00000063169	ENSG00000063169	protein_coding	protein_coding	1.305	1.30375	1.1	1.1	1	1	0.00271477	0.0267464	0.975589	0.975589	1_to_1	identical gene model		15;6;1;10	15;6;10;1	4	4	new_contig_added, diff_parts_same_contig						1	Coffin-Siris syndrome 12	3	known_molec_cause	0	EFO_0003847;HP_0001249	0.33262	0
Muscle	ENSG00000063176	SPHK2	ENSG00000063176	ENSG00000063176	protein_coding	protein_coding	1.72875	1.7275	1.455	1.455	1	1	0.00271477	0.0267464	0.977968	0.977968	1_to_1	identical gene model		7;6;5;2;6;7;1;6;2;6;7;2;6	6;6;7;7;7;5;6;2;2;2;6;6;1	13	13	diff_parts_same_contig										0	EFO_0005192	0.2244	0
Muscle	ENSG00000063177	RPL18	ENSG00000063177	ENSG00000063177	protein_coding	protein_coding	26.6863	26.6663	28.55	28.5	1	1	0.00271477	0.0267464	0.997074	0.997074	1_to_1	identical gene model		6;6;1;5;6;7;2;7;6;2;7;4;5;6;4;3	5;5;6;2;7;6;4;6;1;6;7;6;7;4;3;2	16	16	diff_parts_same_contig						1	?Diamond-Blackfan anemia 18	3	known_molec_cause	0	Orphanet_124	0.49893	0
Muscle	ENSG00000063180	CA11	ENSG00000063180	ENSG00000063180	protein_coding	protein_coding	12.6613	12.6538	9.585	9.575	1	1	0.00271477	0.0267464	0.311417	0.311417	1_to_1	identical gene model		9;2;4;2	9;2;2;4	4	4	diff_parts_same_contig, new_contig_added										0	EFO_0007990	0.19307	0
Muscle	ENSG00000063241	ISOC2	ENSG00000063241	ENSG00000063241	protein_coding	protein_coding	10.665	10.6562	11.62	11.615	1	1	0.00271477	0.0267464	0.970605	0.970605	1_to_1	identical gene model		6;6;5;5;6;2;2;3	6;5;6;2;5;6;3;2	8	8	diff_parts_same_contig, new_contig_added		Clone Problem	Clone Problem							0	EFO_0000616	0.0050407	0
Muscle	ENSG00000063244	U2AF2	ENSG00000063244	ENSG00000063244	protein_coding	protein_coding	17.94	17.9288	13.73	13.72	1	1	0.00271477	0.0267464	0.941334	0.941334	1_to_1	identical gene model		12;12;7;2;5;7;2;7	12;12;5;7;2;7;7;2	8	8	diff_parts_same_contig, new_contig_added		Clone Problem	Clone Problem							0	EFO_0000222	0.28761	0
Muscle	ENSG00000063245	EPN1	ENSG00000063245	ENSG00000063245	protein_coding	protein_coding	7.66375	7.65875	7.82	7.82	1	1	0.00271477	0.0267464	0.958297	0.958297	1_to_1	identical gene model		10;11;11;2;2;3;5	11;10;11;5;2;3;2	7	7	diff_parts_same_contig		Clone Problem	Clone Problem							0	EFO_0000571	0.23099	0
Muscle	ENSG00000063322	MED29	ENSG00000063322	ENSG00000063322	protein_coding	protein_coding	0.541667	0.541667	0.525	0.525	1	1	0.00271477	0.0267464	0.998991	0.998991	1_to_1	identical gene model		4;4;4;3;4;4	3;4;4;4;4;4	6	6	diff_parts_same_contig										0	EFO_0000519	0.056176	0
Muscle	ENSG00000063438	AHRR	ENSG00000063438	ENSG00000063438	protein_coding	protein_coding	0.356667	0.356667	0.34	0.34	0	0	0.00271477	0.0267464	0.766692	0.766692	1_to_1	identical gene model		3;7;2;6;2;2;6;4;4	6;4;4;3;7;2;2;2	9	8	new_contig_added, diff_parts_same_contig										0	EFO_0005208	0.29819	0
Muscle	ENSG00000063515	GSC2	ENSG00000063515	ENSG00000063515	protein_coding	protein_coding					0	0					1_to_1	identical gene model		3	3	1	1	diff_parts_same_contig		GRC Housekeeping, Localization Problem, Clone Problem	Clone Problem							0	EFO_0000717	0.092395	0
Muscle	ENSG00000063587	ZNF275	ENSG00000063587	ENSG00000063587	protein_coding	protein_coding	0.143333	0.143333	0.14	0.14	0	0	0.00271477	0.0267464	0.99692	0.99692	1_to_1	identical gene model		3;5;3;2;4	3;4;5;2;3	5	5	new_contig_added, diff_parts_same_contig		Path Problem	Path Problem							0	Orphanet_848	0.042882	0
Muscle	ENSG00000063601	MTMR1	ENSG00000063601	ENSG00000063601	protein_coding	protein_coding	16.1125	16.1013	14.175	14.175	1	1	0.00271477	0.0267464	0.750417	0.750417	1_to_1	identical gene model		5;16;8;9;7;6;8;16;17;13;6;4;9;10	9;8;8;9;17;16;6;16;10;7;6;13;4;5	14	14	new_contig_added, diff_parts_same_contig		Path Problem	Path Problem							0	EFO_0000519	0.25152	0
Muscle	ENSG00000063660	GPC1	ENSG00000063660	ENSG00000063660	protein_coding	protein_coding	83.8725	83.8213	71.045	71.025	1	1	0.00271477	0.0267464	0.801055	0.801055	1_to_1	identical gene model		9;9;6;3;3;6;3;8;7	9;8;9;3;3;6;7;6;3	9	9											0	MONDO_0100096	0.54092	0
Muscle	ENSG00000063761	ADCK1	ENSG00000063761	ENSG00000063761	protein_coding	protein_coding	2.02125	2.02	1.88	1.88	1	1	0.00271477	0.0267464	0.971079	0.971079	1_to_1	identical gene model		11;10;9;4;3;6;5;7	11;6;9;7;10;3;5;4	8	8	diff_parts_same_contig										0	EFO_0004351	0.29411	0
Muscle	ENSG00000063854	HAGH	ENSG00000063854	ENSG00000063854	protein_coding	protein_coding	11.905	11.8975	11.83	11.825	1	1	0.00271477	0.0267464	0.987359	0.987359	1_to_1	identical gene model		10;9;8;9;4;3;4;9;4;3;6;5	9;4;9;8;10;3;9;6;5;4;4;3	12	12							0	[Glyoxalase II deficiency]	1	association	0	EFO_0004628	0.18282	0
Muscle	ENSG00000063978	RNF4	ENSG00000063978	ENSG00000063978	protein_coding	protein_coding	1.08286	1.08286	1.19	1.19	1	1	0.00271477	0.0267464	0.997823	0.997823	1_to_1	identical gene model		8;8;3;3;4;2;9;7;3;5;4;5;6;8;6;7;4;5;4;5;5;7	4;7;8;6;7;8;5;6;2;5;3;5;7;4;5;3;4;9;8;4;5	22	21	diff_parts_same_contig		GRC Housekeeping, Localization Problem								0	EFO_0000349	0.20903	0
Muscle	ENSG00000064012	CASP8	ENSG00000064012	ENSG00000064012	protein_coding	protein_coding	2.10714	2.10571	0.67	0.66	1	1	0.00271477	0.0267464	0.985469	0.985469	1_to_1	identical gene model		7;10;8;9;9;8;9;7;5;3;3;10;4;4;3;5;6;5;3;3;9	7;9;10;3;10;5;6;4;8;5;9;7;5;4;3;9;8;9;3;3;3	21	21							1	?Autoimmune lymphoproliferative syndrome, type IIB;Hepatocellular carcinoma, somatic;{Breast cancer, protection against};{Lung cancer, protection against}	3;3;3;3	known_molec_cause;known_molec_cause;known_molec_cause;known_molec_cause	0	Orphanet_275517	0.70751	1			yes
Muscle	ENSG00000064042	LIMCH1	ENSG00000064042	ENSG00000064042	protein_coding	protein_coding	45.9062	45.885	46.83	46.82	1	1	0.00271477	0.0267464	0.96937	0.969367	1_to_1	identical gene model		27;20;21;8;32;3;21;26;21;3;7;7;23;4;23;26;26;26;20;6;2;7	26;7;26;26;27;4;23;6;26;7;8;7;32;23;20;21;20;21;3;21;2;3	22	22			GRC Housekeeping, Localization Problem								0	EFO_0004308	0.38178	0
Muscle	ENSG00000064102	INTS13	ENSG00000064102	ENSG00000064102	protein_coding	protein_coding	3.40625	3.405	2.845	2.845	1	1	0.00271477	0.0267464	0.887656	0.887656	1_to_1	identical gene model		17;5;4;2;8;4;2;6;7	17;8;2;6;5;4;7;2;4	9	9											0	EFO_0004526	0.40894	0
Muscle	ENSG00000064115	TM7SF3	ENSG00000064115	ENSG00000064115	protein_coding	protein_coding	6.52375	6.51875	5.335	5.335	1	1	0.00271477	0.0267464	0.778477	0.778477	1_to_1	identical gene model		12;4;8;4;5;3;3;5;2;4;5;5;5;3;7;2;5;6;3	12;2;6;5;3;8;7;2;5;5;5;3;4;5;5;4;4;3;3	19	19											0	EFO_0007992	0.20326	0
Muscle	ENSG00000064195	DLX3	ENSG00000064195	ENSG00000064195	protein_coding	protein_coding					0	0			0	0	1_to_1	identical gene model		3;2	3;2	2	2	diff_parts_same_contig		GRC Housekeeping, Path Problem, Gap	GRC Housekeeping, Gap			1	Amelogenesis imperfecta, type IV;Trichodontoosseous syndrome	3;3	known_molec_cause;known_molec_cause	0	Orphanet_100034	0.6596	0
Muscle	ENSG00000064199	SPA17	ENSG00000064199	ENSG00000064199	protein_coding	protein_coding					0	0			1	1	1_to_1	identical gene model		5;5;3;4	4;5;3;5	4	4											0	EFO_0000616	0.088953	0
Muscle	ENSG00000064201	TSPAN32	ENSG00000064201	ENSG00000064201	protein_coding	protein_coding	1.022	1.022	1.11	1.11	1	1	0.00271477	0.0267464	0.925486	0.925486	1_to_1	identical gene model		10;9;8;9;6;10;9;9;7;6;6;5;3;9;6;7;9	6;9;10;10;9;9;6;7;7;6;9;6;9;9;8;5;3	17	17											0	EFO_0004528	0.39376	0
Muscle	ENSG00000064205	CCN5	ENSG00000064205	ENSG00000064205	protein_coding	protein_coding	3.6825	3.68	3.225	3.225	1	1	0.00271477	0.0267464	0.977576	0.977576	1_to_1	identical gene model		4;3;5;3;2;2	5;3;2;4;3;2	6	6											0	EFO_0007937	0.15056	0
Muscle	ENSG00000064218	DMRT3	ENSG00000064218	ENSG00000064218	protein_coding	protein_coding	1.06667	1.065	0.925	0.92	1	1	0.00271477	0.0267464	0.0372294	0.0372294	1_to_1	identical gene model		2;1	2;1	2	2											0	EFO_0004840	0.32152	0
Muscle	ENSG00000064225	ST3GAL6	ENSG00000064225	ENSG00000064225	protein_coding	protein_coding	1.27571	1.32143	1.12	1.12	1	1	-0.0894059	0.370924	0.994243	0.993901	1_to_1	identical gene model		10;11;5;7;2;6;6;11;5;7;6;5;2;10;6;7;10;8;5;4;4;8;5;7;3;6;11;10	10;5;10;5;11;6;7;10;6;8;11;10;2;11;2;7;6;4;7;7;8;6;6;5;5;5;4	28	27											0	EFO_0007937	0.4424	0
Muscle	ENSG00000064270	ATP2C2	ENSG00000064270	ENSG00000064270	protein_coding	protein_coding					0	0			1	1	1_to_1	identical gene model	0.999574	27;28;24;4;3;6;25;6;2;4;2;7;2;6;1	28;27;25;6;24;6;6;2;4;3;7;4;1;2;2	15	15	new_contig_added, diff_parts_same_contig										0	EFO_0005081;EFO_0000341	0.26564	0
Muscle	ENSG00000064300	NGFR	ENSG00000064300	ENSG00000064300	protein_coding	protein_coding	4.48857	4.48429	1.59	1.59	1	1	0.00271477	0.0267464	0.442992	0.442992	1_to_1	identical gene model		6;6;3	6;6	3	2	diff_parts_same_contig		GRC Housekeeping, Path Problem, Gap	GRC Housekeeping, Gap							0	EFO_0004339	0.30306	0
Muscle	ENSG00000064309	CDON	ENSG00000064309	ENSG00000064309	protein_coding	protein_coding	0.255	0.255	0.255	0.255	0	0	0.00271477	0.0267464	0.99668	0.99668	1_to_1	identical gene model		20;20;6;4;4;11;7;8;3	20;11;20;8;7;6;4;4;3	9	9							1	Holoprosencephaly 11	3	known_molec_cause	0	Orphanet_2162	0.78214	0
Muscle	ENSG00000064313	TAF2	ENSG00000064313	ENSG00000064313	protein_coding	protein_coding	3.28125	3.2775	3.555	3.555	1	1	0.00271477	0.0267464	0.585931	0.585931	1_to_1	identical gene model		26;6;4;4;3;2;7;3;8	26;8;3;6;4;3;7;2;4	9	9				GRC Housekeeping			1	Intellectual developmental disorder, autosomal recessive 40	3	known_molec_cause	0	Orphanet_397951	0.65814	0
Muscle	ENSG00000064393	HIPK2	ENSG00000064393	ENSG00000064393	protein_coding	protein_coding	12.6163	12.6062	12.585	12.56	1	1	0.00271477	0.0267464	0.360553	0.360553	1_to_1	identical gene model		11;15;15	15;15;11	3	3	new_contig_added		Gap	Gap							0	EFO_0006335	0.45902	0
Muscle	ENSG00000064419	TNPO3	ENSG00000064419	ENSG00000064419	protein_coding	protein_coding	0.176667	0.176667	0.19	0.19	0	0	0.00271477	0.0267464	0.99937	0.99937	1_to_1	identical gene model		23;22;22;24;23	23;23;22;24;22	5	5	diff_parts_same_contig		Clone Problem, Variation	Clone Problem, Variation			1	Muscular dystrophy, limb-girdle, autosomal dominant 2	3	known_molec_cause	0	MONDO_0012034;Orphanet_55595	0.66891	0
Muscle	ENSG00000064489	BORCS8-MEF2B	ENSG00000064489	ENSG00000064489	protein_coding	protein_coding	1	1	1	1	0	0			0.99957	0.99957	1_to_1	identical gene model		12;9;7;6;7;13;12	12;12;13;9;7;6;7	7	7											0	EFO_0006340	0.29159	0
Muscle	ENSG00000064490	RFXANK	ENSG00000064490	ENSG00000064490	protein_coding	protein_coding	8.37714	8.37143	7	6.99	1	1	0.00271477	0.0267464	0.992234	0.992234	1_to_1	identical gene model		10;8;9;4;9;7;3;3;6;7;2;3;2;4;6	4;9;10;6;9;6;3;8;7;4;7;2;3;3;2	15	15							1	MHC class II deficiency, complementation group B	3	known_molec_cause	0	MONDO_0008855	0.74983	0
Muscle	ENSG00000064545	TMEM161A	ENSG00000064545	ENSG00000064545	protein_coding	protein_coding	4.0075	4.005	3.865	3.865	1	1	0.00271477	0.0267464	0.995361	0.995361	1_to_1	identical gene model		12;10;3;10;11;12;6;5;12;10;8;3;2;3;5	12;10;11;12;10;12;2;5;10;3;8;5;6;3;3	15	15											0	HP_0001537	0.055322	0
Muscle	ENSG00000064547	LPAR2	ENSG00000064547	ENSG00000064547	protein_coding	protein_coding	2.5125	2.51	1.435	1.435	1	1	0.00271477	0.0267464	0.957494	0.957494	1_to_1	identical gene model		3;6;3;2;5;3;2;2;2	3;3;6;2;2;2;5;2;3	9	9											0	EFO_0000304	0.23924	0
Muscle	ENSG00000064601	CTSA	ENSG00000064601	ENSG00000064601	protein_coding	protein_coding	8.62	8.61625	7.74	7.735	1	1	0.00271477	0.0267464	0.989639	0.989639	1_to_1	identical gene model		15;14;14;15;6;4;2;5;7;3;5;5;2;15;2;4;4;3;3;15	15;15;5;14;5;3;15;15;3;4;14;4;5;2;6;7;4;2;2;3	20	20	diff_parts_same_contig						1	Galactosialidosis	3	known_molec_cause	1	Orphanet_351	0.83319	0
Muscle	ENSG00000064607	SUGP2	ENSG00000064607	ENSG00000064607	protein_coding	protein_coding	9.9225	9.91125	8.64	8.635	1	1	0.00271477	0.0267464	0.972732	0.972732	1_to_1	identical gene model		13;11;11;6;3;12;2;2;6;2;9;2;12;10;10	6;12;13;11;11;2;2;2;12;10;10;6;9;2;3	15	15											0	GO_0006306	0.046065	0
Muscle	ENSG00000064651	SLC12A2	ENSG00000064651	ENSG00000064651	protein_coding	protein_coding	2.05	2.0475	1.555	1.555	1	1	0.00271477	0.0267464	0.940475	0.940475	1_to_1	identical gene model		27;26;3;3;5;27;4;26	27;27;26;26;3;4;5;3	8	8	new_contig_added, diff_parts_same_contig						1	Deafness, autosomal dominant 78;Delpire-McNeill syndrome;Kilquist syndrome	3;3;3	known_molec_cause;known_molec_cause;known_molec_cause	0	EFO_0005192	0.50259	0
Muscle	ENSG00000064652	SNX24	ENSG00000064652	ENSG00000064652	protein_coding	protein_coding	2.20375	2.2025	2.305	2.305	1	1	0.00271477	0.0267464	0.941125	0.941125	1_to_1	identical gene model		7;8;6;7;6;4;6;4;8;5;7;4	5;4;7;8;7;6;8;6;7;6;4;4	12	12	new_contig_added, diff_parts_same_contig										0	EFO_0004584	0.36089	0
Muscle	ENSG00000064655	EYA2	ENSG00000064655	ENSG00000064655	protein_coding	protein_coding					0	0			0.997494	0.997494	1_to_1	identical gene model		14;16;14;6;2;2;2;16;2;15	14;15;16;16;2;2;2;14;6;2	10	10	new_contig_added, diff_parts_same_contig		GRC Housekeeping	GRC Housekeeping							0	EFO_0007788	0.52794	0
Muscle	ENSG00000064666	CNN2	ENSG00000064666	ENSG00000064666	protein_coding	protein_coding	1.42333	1.42333	1.31	1.31	0	0	0.00271477	0.0267464	0.997811	0.997811	1_to_1	identical gene model		7;6;5;5;7;1;7;6;8;5;6;2	5;7;6;7;7;5;8;6;5;2;6;1	12	12	diff_parts_same_contig										0	EFO_0005091	0.31696	0
Muscle	ENSG00000064687	ABCA7	ENSG00000064687	ENSG00000064687	protein_coding	protein_coding	4.425	4.4225	3.245	3.245	1	1	0.00271477	0.0267464	0.974717	0.974717	1_to_1	identical gene model		47;44;29;3;6;14;4;6;3;4;5;2;4;3;5;4;6;11	44;6;47;2;4;6;4;3;4;29;5;11;4;14;5;6;3;3	18	18							1	{Alzheimer disease 9, susceptibility to}	3	known_molec_cause	0	MONDO_0004975	0.48683	0
Muscle	ENSG00000064692	SNCAIP	ENSG00000064692	ENSG00000064692	protein_coding	protein_coding	0.21	0.21	0.21	0.21	0	0			0.998756	0.998756	1_to_1	identical gene model		14;11;9;13;5;9;4;8;10;3;7;10;9;10;4;4;5;8;11	4;10;5;4;10;10;11;5;14;11;8;7;9;9;13;9;8;4	19	18	new_contig_added, diff_parts_same_contig										0	EFO_0004509	0.38604	0
Muscle	ENSG00000064703	DDX20	ENSG00000064703	ENSG00000064703	protein_coding	protein_coding	1.43875	1.43625	1.405	1.4	1	1	0.00271477	0.0267464	0.919518	0.919518	1_to_1	identical gene model	0.999977	11;3;3;11;3	11;11;3;3;3	5	5	new_contig_added, diff_parts_same_contig		Clone Problem, GRC Housekeeping								0	EFO_0004340	0.25516	0
Muscle	ENSG00000064726	BTBD1	ENSG00000064726	ENSG00000064726	protein_coding	protein_coding	118.466	118.384	114.775	114.75	1	1	0.00271477	0.0267464	0.627784	0.627784	1_to_1	identical gene model		8;7;2;6;3	8;7;6;2;3	5	5	new_contig_added, diff_parts_same_contig		GRC Housekeeping, Gap	GRC Housekeeping							0	EFO_0009718	0.2102	0
Muscle	ENSG00000064763	FAR2	ENSG00000064763	ENSG00000064763	protein_coding	protein_coding	1.36	1.35875	1.33	1.33	1	1	0.00271477	0.0267464	0.799795	0.799795	1_to_1	identical gene model		12;12;11;3;3;2;2;4;3;5	3;2;3;12;2;12;11;5;4;3	10	10	diff_parts_same_contig										0	EFO_0004309	0.42624	0
Muscle	ENSG00000064787	BCAS1	ENSG00000064787	ENSG00000064787	protein_coding	protein_coding	0.48	0.48	0.48	0.48	0	0	0.00271477	0.0267464	0.8497	0.8497	1_to_1	identical gene model		10;12;7;9	9;10;12;7	4	4	new_contig_added, diff_parts_same_contig						1	Corneal dystrophy, Fuchs endothelial, 4;Corneal endothelial dystrophy and perceptive deafness;Corneal endothelial dystrophy, autosomal recessive	3;3;3	known_molec_cause;known_molec_cause;known_molec_cause	0	EFO_0005192	0.4683	0
Muscle	ENSG00000064835	POU1F1	ENSG00000064835	ENSG00000064835	protein_coding	protein_coding	0.485	0.69	0.485	0.69	0	0			0.333333	0.333333	1_to_1	identical gene model	0.999941	6;6;4;5	6;6;5;4	4	4	new_contig_added, diff_parts_same_contig						1	Pituitary hormone deficiency, combined or isolated, 1	3	known_molec_cause	1	MONDO_0024464	0.81059	0
Muscle	ENSG00000064886	CHI3L2	ENSG00000064886	ENSG00000064886	protein_coding	protein_coding	0.17	0.17	0.17	0.17	0	0			0.999648	0.999648	1_to_1	identical gene model	0.999628	10;11;13;10;5;3;6;8;7;6;5;9;3;8;4;2;4	13;8;7;10;6;11;10;8;5;5;3;2;9;4;6;3;4	17	17	new_contig_added, diff_parts_same_contig		Clone Problem, GRC Housekeeping								0	EFO_0004584	0.36762	0
Muscle	ENSG00000064932	SBNO2	ENSG00000064932	ENSG00000064932	protein_coding	protein_coding	2.938	2.936	3.18	3.18	1	1	0.00271477	0.0267464	0.997264	0.997264	1_to_1	identical gene model		32;29;3;32;5;7;5;4;5;14	29;32;32;7;3;14;4;5;5;5	10	10			GRC Housekeeping	GRC Housekeeping							0	EFO_0004587	0.6688	0
Muscle	ENSG00000064933	PMS1	ENSG00000064933	ENSG00000064933	protein_coding	protein_coding	1.13333	1.13333	0.415	0.415	1	1	0.00271477	0.0267464	0.99758	0.99758	1_to_1	identical gene model		12;5;7;12;4;11;2;10;9;8;5;11;13;3;12;5;13;4;3;6;12;10	11;11;6;12;10;4;13;12;3;12;5;13;10;5;12;5;2;8;9;7;3;4	22	22											0	EFO_0005842	0.33708	1	hereditary non-polyposis colorectal cancer	yes
Muscle	ENSG00000064961	HMG20B	ENSG00000064961	ENSG00000064961	protein_coding	protein_coding	2.04625	2.04625	1.905	1.905	1	1	0.00271477	0.0267464	0.99063	0.99063	1_to_1	identical gene model		8;10;8;5;7;4;2;2;3;3;2;5;8;3;2;4	8;3;10;5;4;7;8;8;2;2;3;5;2;3;4;2	16	16											0	EFO_0004339	0.17045	0
Muscle	ENSG00000064989	CALCRL	ENSG00000064989	ENSG00000064989	protein_coding	protein_coding	2.09	2.09	2.055	2.055	1	1	0.00271477	0.0267464	0.97321	0.97321	1_to_1	identical gene model	0.999564	15;16;14;5;6;5;5;3;2	15;16;14;6;5;5;2;5;3	9	9	new_contig_added, diff_parts_same_contig						1	?Lymphatic malformation 8	3	known_molec_cause	0	MONDO_0005277	0.60437	0
Muscle	ENSG00000064995	TAF11	ENSG00000064995	ENSG00000064995	protein_coding	protein_coding	4.81375	4.81	4.2	4.19	1	1	0.00271477	0.0267464	0.935547	0.935547	1_to_1	identical gene model		5;4;6	5;6;4	3	3			Variation, GRC Housekeeping	GRC Housekeeping							0	EFO_0000764	0.57838	0
Muscle	ENSG00000064999	ANKS1A	ENSG00000064999	ENSG00000064999	protein_coding	protein_coding	13.9087	13.8987	14.615	14.61	1	1	0.00271477	0.0267464	0.455993	0.455993	1_to_1	identical gene model		24;6;25;10	24;25;10;6	4	4			Variation, GRC Housekeeping	GRC Housekeeping							0	EFO_0004584	0.31568	0
Muscle	ENSG00000065000	AP3D1	ENSG00000065000	ENSG00000065000	protein_coding	protein_coding	3.0825	3.07875	3.095	3.09	1	1	0.00271477	0.0267464	0.993366	0.993366	1_to_1	identical gene model		30;5;2;7;6;6;8;7;7;7;3;15;32;25	30;32;6;5;25;7;7;6;3;7;2;15;8;7	14	14							1	?Hermansky-Pudlak syndrome 10	3	known_molec_cause	0	MONDO_0019312	0.46827	0
Muscle	ENSG00000065029	ZNF76	ENSG00000065029	ENSG00000065029	protein_coding	protein_coding	11.2825	11.27	12.685	12.66	1	1	0.00412366	0.0648357	0.955885	0.955924	1_to_1	identical gene model		11;13;14;4;10;4;2;3;9;5;2	5;11;10;9;3;4;14;13;2;4;2	11	11			Variation, GRC Housekeeping	GRC Housekeeping							0	EFO_0004696	0.33984	0
Muscle	ENSG00000065054	SLC9A3R2	ENSG00000065054	ENSG00000065054	protein_coding	protein_coding	38.5913	38.5562	37.76	37.75	1	1	0.00271477	0.0267464	0.946623	0.946623	1_to_1	identical gene model		7;7;6;6;5;4;6;6;3	3;7;7;6;6;4;6;6;5	9	9											0	EFO_0004509	0.44742	0
Muscle	ENSG00000065057	NTHL1	ENSG00000065057	ENSG00000065057	protein_coding	protein_coding	1.36	1.36	1.47	1.47	1	1	0.00271477	0.0267464	0.99208	0.99208	1_to_1	identical gene model		6;7;2;3;4;4;5;3;6;1;5;6;5	6;5;2;4;5;6;4;6;5;3;7;3;1	13	13							1	Familial adenomatous polyposis 3	3	known_molec_cause	0	Orphanet_733	0.65112	1	Familial adenomatous polyposis	yes
Muscle	ENSG00000065060	BLTP3A	ENSG00000065060	ENSG00000065060	protein_coding	protein_coding	5.3575	5.3525	5.845	5.835	1	1	0.00271477	0.0267464	0.620674	0.620674	1_to_1	identical gene model		21;22	22;21	2	2			Variation, GRC Housekeeping	GRC Housekeeping							0	EFO_0002690	0.29583	0
Muscle	ENSG00000065135	GNAI3	ENSG00000065135	ENSG00000065135	protein_coding	protein_coding	4.15625	4.15125	3.76	3.755	1	1	0.00271477	0.0267464	0.000328084	0.000328084	1_to_1	identical gene model		9	9	1	1			Clone Problem, GRC Housekeeping				1	Auriculocondylar syndrome 1	3	known_molec_cause	0	Orphanet_137888	0.72394	0
Muscle	ENSG00000065150	IPO5	ENSG00000065150	ENSG00000065150	protein_coding	protein_coding	9.16875	9.16	10.24	10.23	1	1	0.00271477	0.0267464	0.998154	0.998154	1_to_1	identical gene model		29;29;5;5;5;7;2;26;3;7;5;6;3;6;6;6;5;2;4;5;6;26;16;2;7;3;6;5;3;29	5;2;29;6;29;7;7;6;7;5;5;6;4;6;5;29;3;6;6;26;5;5;26;5;3;16;3;3;2;2	30	30	diff_parts_same_contig										0	EFO_0007328	0.36995	0
Muscle	ENSG00000065154	OAT	ENSG00000065154	ENSG00000065154	protein_coding	protein_coding	6.91375	6.90875	6.02	6.02	1	1	0.00271477	0.0267464	0.963366	0.963354	1_to_1	identical gene model		10;7;4;5;2;4;3;9	10;9;4;7;2;5;4;3	8	8							1	Gyrate atrophy of choroid and retina with or without ornithinemia	3	known_molec_cause	1	MONDO_0009796	0.8068	0
Muscle	ENSG00000065183	WDR3	ENSG00000065183	ENSG00000065183	protein_coding	protein_coding	4.31875	4.31375	4.72	4.72	1	1	0.00271477	0.0267464	0.431993	0.431993	1_to_1	identical gene model		27;10;5;6	10;6;27;5	4	4	new_contig_added, diff_parts_same_contig		Clone Problem, GRC Housekeeping								0	EFO_0005782	0.20798	0
Muscle	ENSG00000065243	PKN2	ENSG00000065243	ENSG00000065243	protein_coding	protein_coding	3.75	3.7475	3.705	3.695	1	1	0.00271477	0.0267464	0.78388	0.78388	1_to_1	identical gene model		11;21;22;5;3;2	11;22;21;5;3;2	6	6	new_contig_added, diff_parts_same_contig		Clone Problem, GRC Housekeeping								0	EFO_0004339	0.28439	0
Muscle	ENSG00000065268	WDR18	ENSG00000065268	ENSG00000065268	protein_coding	protein_coding	3.0825	3.07875	2.74	2.735	1	1	0.00271477	0.0267464	0.989114	0.989114	1_to_1	identical gene model		10;10;3;9;5;7;2;2;10;4;9	9;3;10;7;10;10;9;4;2;5;2	11	11	diff_parts_same_contig, new_contig_added										0	EFO_0004312	0.23184	0
Muscle	ENSG00000065308	TRAM2	ENSG00000065308	ENSG00000065308	protein_coding	protein_coding	4.8225	4.82125	3.21	3.21	1	1	0.00271477	0.0267464	0	0	1_to_1	identical gene model		11	11	1	1			Variation, GRC Housekeeping	GRC Housekeeping							0	EFO_0007800	0.44926	0
Muscle	ENSG00000065320	NTN1	ENSG00000065320	ENSG00000065320	protein_coding	protein_coding	2.74625	2.74625	2.235	2.235	1	1	0.00271477	0.0267464	0.00848433	0.00848433	1_to_1	identical gene model		7;4	7;4	2	2							1	Mirror movements 4	3	known_molec_cause	0	Orphanet_238722	0.65729	0
Muscle	ENSG00000065325	GLP2R	ENSG00000065325	ENSG00000065325	protein_coding	protein_coding	0.12	0.12	0.12	0.12	0	0			0.575758	0.575758	1_to_1	identical gene model		13;4;11;13	13;11;13;4	4	4											0	MONDO_0015183	0.55227	0
Muscle	ENSG00000065328	MCM10	ENSG00000065328	ENSG00000065328	protein_coding	protein_coding					0	0			0.944444	0.944444	1_to_1	identical gene model		18;20;2;3;4;20;3	20;3;20;18;2;4;3	7	7	diff_parts_same_contig			GRC Housekeeping			1	Immunodeficiency 80 with or without cardiomyopathy	3	known_molec_cause	0	EFO_0003922	0.32822	0
Muscle	ENSG00000065357	DGKA	ENSG00000065357	ENSG00000065357	protein_coding	protein_coding	0.86	0.858	0.71	0.71	1	1	0.00271477	0.0267464	0.990441	0.990441	1_to_1	identical gene model		24;24;23;5;4;3;6;3;5;12;6;9;3;6;2;2;7;20;3;9;6;7;4;4;3;2;6;3;24;22;6;5;6;14;5;16;3;4;8;18;6;6;3;4;20;6;6;4;8	4;6;3;4;24;4;20;2;5;18;12;7;7;6;3;24;6;6;5;9;23;24;6;4;5;6;3;3;22;6;16;6;6;20;14;3;4;3;4;5;9;6;8;3;2;8;6;3;2	49	49											0	EFO_0000304	0.2487	0
Muscle	ENSG00000065361	ERBB3	ENSG00000065361	ENSG00000065361	protein_coding	protein_coding	4.95	4.95	2.54	2.54	1	1	0.00271477	0.0267464	0.995404	0.995404	1_to_1	identical gene model		28;3;29;3;4;4;5;6;4;3;2;4;6;13;2;6;27;2;11;2;11;2;2	2;2;5;4;3;28;6;27;4;11;4;29;3;3;2;6;2;13;2;11;4;6;2	23	23	diff_parts_same_contig						1	?Lethal congenital contractural syndrome 2;Visceral neuropathy, familial, 1, autosomal recessive;{?Erythroleukemia, familial, susceptibility to}	3;3;3	known_molec_cause;known_molec_cause;known_molec_cause	0	EFO_0000311	0.66754	1			yes
Muscle	ENSG00000065371	ROPN1	ENSG00000065371	ENSG00000065371	protein_coding	protein_coding	0.18	0.18	0.18	0.18	0	0			0.8	0.8	1_to_1	identical gene model		7;6;3;6;5;2;3;4;2;4;5	7;6;5;4;5;6;4;3;2;2;3	11	11											0	EFO_0004875	0.16992	0
Muscle	ENSG00000065413	ANKRD44	ENSG00000065413	ENSG00000065413	protein_coding	protein_coding	0.55	0.55	0.475	0.475	1	1	0.00271477	0.0267464	0.952137	0.952137	1_to_1	identical gene model		28;26;16;10;9;22;5;4;4;4;4;2;28	22;28;28;2;26;9;16;4;4;10;4;5;4	13	13											0	EFO_0007800	0.42996	0
Muscle	ENSG00000065427	KARS1	ENSG00000065427	ENSG00000065427	protein_coding	protein_coding	11.8562	11.845	12.795	12.77	1	1	0.00271477	0.0267464	0.991663	0.991663	1_to_1	identical gene model		14;15;6;14;2;6;7;2;3;7;2;7	15;14;3;14;2;6;7;6;2;7;7;2	12	12							1	?Charcot-Marie-Tooth disease, recessive intermediate, B;Deafness, autosomal recessive 89;Deafness, congenital, and adult-onset progressive leukoencephalopathy;Leukoencephalopathy, progressive, infantile-onset, with or without deafness	3;3;3;3	known_molec_cause;known_molec_cause;known_molec_cause;known_molec_cause	0	MONDO_0013338	0.61347	0
Muscle	ENSG00000065457	ADAT1	ENSG00000065457	ENSG00000065457	protein_coding	protein_coding	10.5975	10.5887	11.245	11.24	1	1	0.00271477	0.0267464	0.791616	0.791616	1_to_1	identical gene model		11;3;5;7;10;4;6;6;2;2	2;4;10;2;11;6;6;7;5	10	9											0	EFO_0005671	0.27771	0
Muscle	ENSG00000065485	PDIA5	ENSG00000065485	ENSG00000065485	protein_coding	protein_coding	2.38	2.3775	2.315	2.31	1	1	0.00271477	0.0267464	0.866877	0.866877	1_to_1	identical gene model		17;5;6;4;6;4;16;6	17;16;6;6;4;5;4;6	8	8	new_contig_added, diff_parts_same_contig										0	EFO_0004309	0.48704	0
Muscle	ENSG00000065491	TBC1D22B	ENSG00000065491	ENSG00000065491	protein_coding	protein_coding	17.2838	17.2525	8.07	8.065	1	1	0.00271477	0.0267464	0.0181277	0.0181277	1_to_1	identical gene model		13	13	1	1	new_contig_added, diff_parts_same_contig		Variation, GRC Housekeeping	GRC Housekeeping							0	EFO_0004309	0.13274	0
Muscle	ENSG00000065518	NDUFB4	ENSG00000065518	ENSG00000065518	protein_coding	protein_coding	80.6688	80.5987	74.555	74.515	1	1	0.00271477	0.0267464	0.94723	0.94723	1_to_1	identical gene model		3;2;2;3;2;2	2;3;2;2;3;2	6	6			Localization Problem	Localization Problem							0	MONDO_0005148	0.60746	0
Muscle	ENSG00000065526	SPEN	ENSG00000065526	ENSG00000065526	protein_coding	protein_coding	14.5938	14.5813	14.235	14.22	1	1	0.00271477	0.0267464	0.276413	0.276413	1_to_1	identical gene model		15;4;7;2;2;12	12;15;4;2;7;2	6	6			GRC Housekeeping, Localization Problem				1	Megakaryoblastic leukemia, acute;Radio-Tartaglia syndrome	2;3	linakge_mapping;known_molec_cause	0	EFO_0000403	0.46349	1			yes
Muscle	ENSG00000065534	MYLK	ENSG00000065534	ENSG00000065534	protein_coding	protein_coding	1.68667	1.68667	1.24	1.24	1	1	0.00271477	0.0267464	0.993984	0.993984	1_to_1	identical gene model		33;34;34;3;33;2;4;6;6;4;5;2;3;4;2;2;3;4	34;34;3;3;33;33;4;2;2;3;6;5;2;4;2;4;6;4	18	18							1	Aortic aneurysm, familial thoracic 7;Cardiomyopathy, hypertrophic, 1, digenic;Megacystis-microcolon-intestinal hypoperistalsis syndrome 1	3;3;3	known_molec_cause;known_molec_cause;known_molec_cause	0	Orphanet_91387	0.77757	0
Muscle	ENSG00000065548	ZC3H15	ENSG00000065548	ENSG00000065548	protein_coding	protein_coding	11.9125	11.9012	12.46	12.455	1	1	0.00271477	0.0267464	0.881951	0.881951	1_to_1	identical gene model		10;6;5;3;6;2;5;6;4	6;10;5;2;5;6;6;4;3	9	9	diff_parts_same_contig										0	Orphanet_71862	0.15103	0
Muscle	ENSG00000065559	MAP2K4	ENSG00000065559	ENSG00000065559	protein_coding	protein_coding	1.11143	1.11	1.1	1.1	1	1	0.00271477	0.0267464	0.99343	0.99343	1_to_1	identical gene model		11;12;4;7;6;7;5;3;4;3;9;10;9;9;10	5;12;9;10;10;11;9;9;7;4;7;6;3;3;4	15	15											0	EFO_0000304	0.57182	1			yes
Muscle	ENSG00000065600	PACC1	ENSG00000065600	ENSG00000065600	protein_coding	protein_coding	0.5	0.498333	0.265	0.26	1	1	0.00271477	0.0267464	0.966684	0.966684	1_to_1	identical gene model	0.999655	8;6;5;3;9	8;9;3;6;5	5	5	new_contig_added, diff_parts_same_contig										0	EFO_0005090	0.43147	0
Muscle	ENSG00000065609	SNAP91	ENSG00000065609	ENSG00000065609	protein_coding	protein_coding					0	0			0.990476	0.990476	1_to_1	identical gene model		30;5;4;30;30;5;30;3;6;3;20;28;30;29;30;19;6;5;8;4;4;2	30;30;30;30;28;30;30;20;8;29;3;19;4;2;6;6;5;5;4;3;4;5	22	22	new_contig_added, diff_parts_same_contig										0	MONDO_0005090	0.50892	0
Muscle	ENSG00000065613	SLK	ENSG00000065613	ENSG00000065613	protein_coding	protein_coding	1.75	1.74857	1.67	1.66	1	1	0.00271477	0.0267464	0.994146	0.994146	1_to_1	identical gene model		18;19;3;3	19;18;3;3	4	4											0	EFO_0007978	0.36073	0
Muscle	ENSG00000065615	CYB5R4	ENSG00000065615	ENSG00000065615	protein_coding	protein_coding	2.23	2.2275	2.26	2.26	1	1	0.00271477	0.0267464	0.439544	0.439544	1_to_1	identical gene model		5;16;7	5;16;7	3	3											0	EFO_0004531;EFO_0003923	0.3121	0
Muscle	ENSG00000065618	COL17A1	ENSG00000065618	ENSG00000065618	protein_coding	protein_coding	0.11	0.11	0.11	0.11	0	0			0.9375	0.9375	1_to_1	identical gene model		51;15;4;2;9;7;5;56;11;22	51;56;4;5;22;2;15;7;11;9	10	10							1	Epidermolysis bullosa, junctional 4, intermediate;Epithelial recurrent erosion dystrophy	3;3	known_molec_cause;known_molec_cause	0	Orphanet_89840	0.76835	0
Muscle	ENSG00000065621	GSTO2	ENSG00000065621	ENSG00000065621	protein_coding	protein_coding	0.25	0.25	0.21	0.21	1	1	0.00271477	0.0267464	0.965663	0.965663	1_to_1	identical gene model		7;5;6;4;4;7;2	6;7;4;7;5;4;2	7	7											0	EFO_0004747	0.22621	0
Muscle	ENSG00000065665	SEC61A2	ENSG00000065665	ENSG00000065665	protein_coding	protein_coding	0.494286	0.494286	0.42	0.42	1	1	0.00271477	0.0267464	0.994923	0.994923	1_to_1	identical gene model		12;12;7;11;11;7;4;5;7;3;2;8;13;14	7;11;7;12;13;14;12;8;11;7;3;4;5;2	14	14				GRC Housekeeping							0	EFO_0004747	0.33674	0
Muscle	ENSG00000065675	PRKCQ	ENSG00000065675	ENSG00000065675	protein_coding	protein_coding	0.245	0.245	0.185	0.185	1	1	0.00271477	0.0267464	0.999722	0.999722	1_to_1	identical gene model		18;17;17;17	17;17;17;18	4	4	new_contig_added, hg19_errors_corrected		GRC Housekeeping	GRC Housekeeping							0	EFO_0000222	0.49415	0
Muscle	ENSG00000065717	TLE2	ENSG00000065717	ENSG00000065717	protein_coding	protein_coding	2.3425	2.34	1.98	1.98	1	1	0.00271477	0.0267464	0.993013	0.993013	1_to_1	identical gene model		20;19;18;18;6;3;7;7;6;3;2;6;5;7;9;7;20;7;20;7;6;8	19;18;20;20;6;18;20;7;3;6;6;7;7;9;7;7;5;8;3;6;7;2	22	22	diff_parts_same_contig										0	MONDO_0011962	0.26307	0
Muscle	ENSG00000065802	ASB1	ENSG00000065802	ENSG00000065802	protein_coding	protein_coding	16.0712	16.0613	17.2	17.185	1	1	0.00271477	0.0267464	0.558297	0.558297	1_to_1	identical gene model		5;4;4;4;3;4;2;2;3	4;4;5;4;4;3;3;2;2	9	9	diff_parts_same_contig										0	EFO_0004354	0.37495	0
Muscle	ENSG00000065809	FAM107B	ENSG00000065809	ENSG00000065809	protein_coding	protein_coding	0.386667	0.386667	0.43	0.43	0	0	0.00271477	0.0267464	0.995376	0.995376	1_to_1	identical gene model		5;5;4;4;5;4;4;4;4;5;4;3;5;3;5;2;4;4;5;4;6;5;4;2;4;5;3;5;4	4;4;5;4;5;6;4;5;4;4;5;2;4;5;4;5;4;4;5;5;5;3;4;4;5;3;4;3;2	29	29				GRC Housekeeping							0	EFO_0004346	0.44239	0
Muscle	ENSG00000065833	ME1	ENSG00000065833	ENSG00000065833	protein_coding	protein_coding	22.18	22.1725	21.945	21.95	1	1	0.00247047	0.111795	0	0	1_to_1	identical gene model	0.999975	14	14	1	1	new_contig_added, diff_parts_same_contig										0	EFO_0004840	0.2546	0
Muscle	ENSG00000065882	TBC1D1	ENSG00000065882	ENSG00000065882	protein_coding	protein_coding	9.02625	9.02375	7.555	7.555	1	1	0.00271477	0.0267464	0.9877	0.9877	1_to_1	identical gene model		20;6;3;3;4;6;5;6;12;5;2;3;2;21;5;17;4;4;10	20;21;3;10;12;3;17;4;5;6;5;5;4;6;6;2;4;3;2	19	19	diff_parts_same_contig		GRC Housekeeping, Localization Problem								0	EFO_0004842	0.41785	0
Muscle	ENSG00000065883	CDK13	ENSG00000065883	ENSG00000065883	protein_coding	protein_coding	2.01	2.00625	2.075	2.07	1	1	0.00271477	0.0267464	0.979779	0.979779	1_to_1	identical gene model		14;14;2;7;9;14;10;2;5;2;4;15;1;14;7;7;7;4;15;3;4;5	14;14;10;1;15;14;15;5;2;4;3;9;14;4;2;7;5;7;7;7;4;2	22	22							1	Congenital heart defects, dysmorphic facial features, and intellectual developmental disorder;Corneal dystrophy, Fuchs endothelial, 4;Corneal endothelial dystrophy and perceptive deafness;Corneal endothelial dystrophy, autosomal recessive	3;3;3;3	known_molec_cause;known_molec_cause;known_molec_cause;known_molec_cause	0	MONDO_0044302	0.75256	0
Muscle	ENSG00000065911	MTHFD2	ENSG00000065911	ENSG00000065911	protein_coding	protein_coding	5.40875	5.405	4.72	4.71	1	1	0.00271477	0.0267464	0.953734	0.953734	1_to_1	identical gene model		8;6;5;4;7;5;2;6	5;7;8;5;6;6;2;4	8	8											0	EFO_0004584	0.315	0
Muscle	ENSG00000065923	SLC9A7	ENSG00000065923	ENSG00000065923	protein_coding	protein_coding	4.3925	4.38875	4.545	4.545	1	1	0.00271477	0.0267464	0.560638	0.560638	1_to_1	identical gene model		17;6;3;4;17	17;17;6;3;4	5	5	diff_parts_same_contig, new_contig_added						1	Intellectual developmental disorder, X-linked 108	3	known_molec_cause	0	Orphanet_777	0.36958	0
Muscle	ENSG00000065970	FOXJ2	ENSG00000065970	ENSG00000065970	protein_coding	protein_coding	15.8262	15.8138	15.54	15.54	1	1	0.00271477	0.0267464	0.485682	0.485682	1_to_1	identical gene model		11;9;5	11;9;5	3	3	diff_parts_same_contig										0	EFO_0004584	0.32111	0
Muscle	ENSG00000065978	YBX1	ENSG00000065978	ENSG00000065978	protein_coding	protein_coding	113.112	113.046	125.1	125.08	1	1	0.00271477	0.0267464	0.973253	0.973253	1_to_1	identical gene model		8;5;7;5	8;5;7;5	4	4	diff_parts_same_contig		Clone Problem								0	EFO_0000616	0.11306	0
Muscle	ENSG00000065989	PDE4A	ENSG00000065989	ENSG00000065989	protein_coding	protein_coding	8.1075	8.10125	8.34	8.335	1	1	0.00271477	0.0267464	0.912337	0.912337	1_to_1	identical gene model		15;10;15;15;4;6;7;7;17	17;15;15;15;7;10;6;4;7	9	9											0	EFO_0000676	0.64646	0
Muscle	ENSG00000066027	PPP2R5A	ENSG00000066027	ENSG00000066027	protein_coding	protein_coding	20.87	20.8538	20.905	20.87	1	1	0.00271477	0.0267464	0.570754	0.570754	1_to_1	identical gene model		13;5;2;6;13	13;13;5;2;6	5	5	diff_parts_same_contig										0	EFO_0000311	0.529	0
Muscle	ENSG00000066032	CTNNA2	ENSG00000066032	ENSG00000066032	protein_coding	protein_coding					0	0			1	1	1_to_1	identical gene model		12;13;18;3;6;5;4;5;22;3;3;5;6;18;4;3;11;12;17	22;6;3;4;18;4;17;5;3;18;3;12;5;12;13;11;6;5;3	19	19	new_contig_added, diff_parts_same_contig		Clone Problem	Clone Problem			1	Cortical dysplasia, complex, with other brain malformations 9	3	known_molec_cause	0	MONDO_0000904	0.57713	1			yes
Muscle	ENSG00000066044	ELAVL1	ENSG00000066044	ENSG00000066044	protein_coding	protein_coding	6.54375	6.53625	5.76	5.76	1	1	0.00271477	0.0267464	0.733083	0.733083	1_to_1	identical gene model		6;6;2;3;6	6;3;6;6;2	5	5	new_contig_added, diff_parts_same_contig		Clone Problem	Clone Problem							0	EFO_0000311	0.10864	0
Muscle	ENSG00000066056	TIE1	ENSG00000066056	ENSG00000066056	protein_coding	protein_coding	12.8513	12.8438	12.75	12.75	1	1	0.00271477	0.0267464	0.626767	0.626767	1_to_1	identical gene model		23;4;2;4;3;2;5;2;2;8	23;8;2;3;5;2;4;4;2;2	10	10	diff_parts_same_contig		Clone Problem				1	Lymphatic malformation 11	3	known_molec_cause	0	EFO_0004509	0.31469	0
Muscle	ENSG00000066084	DIP2B	ENSG00000066084	ENSG00000066084	protein_coding	protein_coding	3.2575	3.25625	3.47	3.465	1	1	0.00271477	0.0267464	0.629951	0.629951	1_to_1	identical gene model		38;7;27;8;2	38;8;7;2;27	5	5	new_contig_added, diff_parts_same_contig						1	Intellectual developmental disorder, autosomal dominant, FRA12A type	3	known_molec_cause	0	EFO_0004309	0.36285	0
Muscle	ENSG00000066117	SMARCD1	ENSG00000066117	ENSG00000066117	protein_coding	protein_coding	3.245	3.24375	3.63	3.625	1	1	0.00271477	0.0267464	0.989	0.989	1_to_1	identical gene model		12;13;6;4;9;6;2;3;7;2;4;7	12;7;7;13;6;4;4;9;6;3;2;2	12	12							1	Coffin-Siris syndrome 11	3	known_molec_cause	0	MONDO_0032912	0.61853	1			yes
Muscle	ENSG00000066135	KDM4A	ENSG00000066135	ENSG00000066135	protein_coding	protein_coding	7.16875	7.16375	6.345	6.34	1	1	0.00271477	0.0267464	0.571626	0.571626	1_to_1	identical gene model		22;8;2;3;8	22;8;8;2;3	5	5	diff_parts_same_contig		Variation, Clone Problem	Variation							0	EFO_0000304	0.26983	0
Muscle	ENSG00000066136	NFYC	ENSG00000066136	ENSG00000066136	protein_coding	protein_coding	10.475	10.4663	10.15	10.145	1	1	0.00271477	0.0267464	0.99293	0.99293	1_to_1	identical gene model		10;10;10;15;11;9;5;5;5;11;9;10;10;6;10;6;3;2;2;5;3;3;5;5	6;5;9;10;11;6;10;11;5;15;9;10;10;5;10;5;5;3;10;5;3;3;2;2	24	24	new_contig_added, diff_parts_same_contig		Clone Problem								0	EFO_0004339	0.1649	0
Muscle	ENSG00000066185	ZMYND12	ENSG00000066185	ENSG00000066185	protein_coding	protein_coding	1.19571	1.19571	1.01	1.01	1	1	0.00271477	0.0267464	0.874368	0.874368	1_to_1	identical gene model		8;3;2;7	8;7;2;3	4	4			Clone Problem								0	EFO_0005763	0.17193	0
Muscle	ENSG00000066230	SLC9A3	ENSG00000066230	ENSG00000066230	protein_coding	protein_coding					0	0			1	1	1_to_1	identical gene model		17;4;17;16	17;16;17;4	4	4	new_contig_added, diff_parts_same_contig		GRC Housekeeping	GRC Housekeeping			1	Diarrhea 8, secretory sodium, congenital	3	known_molec_cause	0	MONDO_0015170;Orphanet_103908	0.6596	0
Muscle	ENSG00000066248	NGEF	ENSG00000066248	ENSG00000066248	protein_coding	protein_coding	0.305	0.305	0.19	0.19	1	1	0.00271477	0.0267464	0.84862	0.84862	1_to_1	identical gene model		15;13;4;2;6;3;6;3;4	15;13;6;4;3;6;3;4;2	9	9	diff_parts_same_contig										0	EFO_0009270	0.41615	0
Muscle	ENSG00000066279	ASPM	ENSG00000066279	ENSG00000066279	protein_coding	protein_coding	0.1	0.1	0.1	0.1	0	0	0.00271477	0.0267464	0.678571	0.678571	1_to_1	identical gene model		27;23;28	28;27;23	3	3							1	Microcephaly 5, primary, autosomal recessive	3	known_molec_cause	0	Orphanet_2512	0.77591	0
Muscle	ENSG00000066294	CD84	ENSG00000066294	ENSG00000066294	protein_coding	protein_coding	0.406667	0.406667	0.37	0.37	0	0	0.00271477	0.0267464	0.973754	0.973754	1_to_1	identical gene model		8;4;3;8;6;7;3;6	6;7;3;8;8;6;4;3	8	8			GRC Housekeeping								0	EFO_0004833	0.25686	0
Muscle	ENSG00000066322	ELOVL1	ENSG00000066322	ENSG00000066322	protein_coding	protein_coding	1.81429	1.81286	1.74	1.74	1	1	0.00271477	0.0267464	0.994811	0.994811	1_to_1	identical gene model		8;7;8;7;6;8;6;4;6;5;9;7;4;8;8;8	7;8;8;6;8;6;7;8;8;9;8;4;6;7;5;4	16	16	diff_parts_same_contig		Clone Problem				1	Ichthyotic keratoderma, spasticity, hypomyelination, and dysmorphic facies	3	known_molec_cause	0	EFO_0006335	0.11122	0
Muscle	ENSG00000066336	SPI1	ENSG00000066336	ENSG00000066336	protein_coding	protein_coding	2.82857	2.82714	0.83	0.83	1	1	0.00271477	0.0267464	0.945385	0.945385	1_to_1	identical gene model		5;5;2;4	5;5;2;4	4	4	diff_parts_same_contig						1	Agammaglobulinemia 10, autosomal dominant	3	known_molec_cause	0	MONDO_0004975	0.27183	0
Muscle	ENSG00000066379	POLR1H	ENSG00000066379	ENSG00000066379	protein_coding	protein_coding	6.68625	6.68125	5.76	5.76	1	1	0.00271477	0.0267464	0.949344	0.949344	1_to_1	identical gene model		4;5;5;5;4;2	2;5;5;5;4;4	6	6			Path Problem, Variation, GRC Housekeeping	Path Problem, Variation, GRC Housekeeping	Low Mappability						0	EFO_0004587	0.13775	0
Muscle	ENSG00000066382	MPPED2	ENSG00000066382	ENSG00000066382	protein_coding	protein_coding	1.41571	1.41571	1.24	1.24	1	1	0.00271477	0.0267464	0.831007	0.831007	1_to_1	identical gene model		6;7;2;4;3;8;3;4	7;6;4;4;8;3;2;3	8	8	diff_parts_same_contig										0	EFO_0006335	0.46279	0
Muscle	ENSG00000066405	CLDN18	ENSG00000066405	ENSG00000066405	protein_coding	protein_coding					0	0			1	1	1_to_1	identical gene model		5;5;4	5;5;4	3	3											0	EFO_0004713	0.35407	0
Muscle	ENSG00000066422	ZBTB11	ENSG00000066422	ENSG00000066422	protein_coding	protein_coding	6.76625	6.76125	6.44	6.43	1	1	0.00271477	0.0267464	0.255101	0.255101	1_to_1	identical gene model		11;2;2	11;2;2	3	3						High Signal Region	1	Intellectual developmental disorder, autosomal recessive 69	3	known_molec_cause	0	Orphanet_88616	0.59277	0
Muscle	ENSG00000066427	ATXN3	ENSG00000066427	ENSG00000066427	protein_coding	protein_coding	2.76857	2.76714	3.3	3.3	1	1	0.00271477	0.0267464	0.989178	0.989178	1_to_1	identical gene model		10;10;9;9;2;8;10;5;6;4;6;6;7;10;12;7;10;11;8;9;8;8;7;8;9;11;10;8;10;9;8;8;9;7;7;9;9;9;6;11;4;9;10;7;7;5;3;3;11;13;10;5;3;11;3;8;13	5;3;3;3;13;9;9;12;11;10;8;10;10;10;10;8;8;10;7;10;11;8;9;8;8;7;8;9;11;9;9;7;9;9;6;11;4;9;7;7;5;11;13;8;7;9;8;10;10;6;6;7;6;4;5;2	57	56	diff_parts_same_contig, new_contig_added						1	Machado-Joseph disease	3	known_molec_cause	0	Orphanet_98757	0.46883	0
Muscle	ENSG00000066455	GOLGA5	ENSG00000066455	ENSG00000066455	protein_coding	protein_coding	20.2913	20.2775	19.645	19.62	1	1	0.00271477	0.0267464	0.251762	0.251762	1_to_1	identical gene model		13;3;2	13;2;3	3	3											0	EFO_1000592;MONDO_0021143;MONDO_0004483;EFO_1000122;EFO_0000641;MONDO_0044793;EFO_1000261	0.36958	1			yes
Muscle	ENSG00000066468	FGFR2	ENSG00000066468	ENSG00000066468	protein_coding	protein_coding					0	0			1	1	1_to_1	exon_count_diff		17;18;18;17;18;19;7;17;17;17;16;16;15;9;18;3;2;18;9;3;2;17;2;18;3;4;3	18;17;15;17;17;3;16;16;17;16;2;9;17;18;18;17;17;17;16;3;9;7;2;2;3;4;3	27	27	new_contig_added, diff_parts_same_contig						1	Antley-Bixler syndrome without genital anomalies or disordered steroidogenesis;Apert syndrome;Beare-Stevenson cutis gyrata syndrome;Bent bone dysplasia syndrome;Craniofacial-skeletal-dermatologic dysplasia;Craniosynostosis, nonspecific;Crouzon syndrome;Gastric cancer, somatic;Jackson-Weiss syndrome;LADD syndrome;Pfeiffer syndrome;Saethre-Chotzen syndrome;Scaphocephaly and Axenfeld-Rieger anomaly;Scaphocephaly, maxillary retrusion, and mental retardation	3;3;3;3;3;3;3;3;3;3;3;3;3;3	known_molec_cause;known_molec_cause;known_molec_cause;known_molec_cause;known_molec_cause;known_molec_cause;known_molec_cause;known_molec_cause;known_molec_cause;known_molec_cause;known_molec_cause;known_molec_cause;known_molec_cause;known_molec_cause	1	MONDO_0007043	0.85121	1			yes
Muscle	ENSG00000066557	LRRC40	ENSG00000066557	ENSG00000066557	protein_coding	protein_coding	4.86375	4.86	5.02	5.02	1	1	0.00271477	0.0267464	0	0	1_to_1	identical gene model		15	15	1	1			Clone Problem								0	EFO_0004875	0.1216	0
Muscle	ENSG00000066583	ISOC1	ENSG00000066583	ENSG00000066583	protein_coding	protein_coding	14.8825	14.8712	14.615	14.615	1	1	0.00271477	0.0267464	0.194754	0.194754	1_to_1	identical gene model		5;3	5;3	2	2											0	EFO_0006797	0.26478	0
Muscle	ENSG00000066629	EML1	ENSG00000066629	ENSG00000066629	protein_coding	protein_coding	2.29375	2.29125	1.73	1.725	1	1	0.00271477	0.0267464	0.994208	0.994208	1_to_1	identical gene model		22;23;23;4;3;6;5;11;6;4;5;4;6;3;9;4;4;4;7;3;24	11;5;23;3;24;4;23;22;4;9;3;4;4;3;4;6;5;6;6;7;4	21	21	diff_parts_same_contig, new_contig_added						1	Band heterotopia	3	known_molec_cause	0	MONDO_0020491	0.70579	0
Muscle	ENSG00000066651	TRMT11	ENSG00000066651	ENSG00000066651	protein_coding	protein_coding	1.59333	1.59333	1.575	1.575	1	1	0.00271477	0.0267464	0.977772	0.977772	1_to_1	identical gene model		13;13;6;4;7;7;7;11;4;15;4;23	13;7;15;23;11;13;4;6;7;4;7;4	12	12											0	EFO_0009270	0.39204	0
Muscle	ENSG00000066654	THUMPD1	ENSG00000066654	ENSG00000066654	protein_coding	protein_coding	2.4325	2.42875	2.265	2.265	1	1	0.00271477	0.0267464	0.958351	0.958351	1_to_1	identical gene model		5;4;5;2;2;8	8;5;4;2;5;2	6	6	diff_parts_same_contig										0	EFO_0010642	0.51965	0
Muscle	ENSG00000066697	MSANTD3	ENSG00000066697	ENSG00000066697	protein_coding	protein_coding	1.41143	1.41	1.52	1.52	1	1	0.00271477	0.0267464	0.99075	0.99075	1_to_1	identical gene model		4;3;3;3;3;3;3	3;3;4;3;3;3;3	7	7											0	EFO_0004314	0.048928	0
Muscle	ENSG00000066735	KIF26A	ENSG00000066735	ENSG00000066735	protein_coding	protein_coding	0.435714	0.435714	0.34	0.34	1	1	0.00271477	0.0267464	0.934727	0.934727	1_to_1	identical gene model		14;15	15;14	2	2	diff_parts_same_contig										0	EFO_0004309	0.46685	0
Muscle	ENSG00000066739	ATG2B	ENSG00000066739	ENSG00000066739	protein_coding	protein_coding	7.3825	7.3775	7.36	7.35	1	1	0.00271477	0.0267464	0.386632	0.386632	1_to_1	identical gene model		14;42;4;3;3;2;2	42;2;14;3;2;4;3	7	7											0	EFO_0001365	0.065484	0
Muscle	ENSG00000066777	ARFGEF1	ENSG00000066777	ENSG00000066777	protein_coding	protein_coding	4.49625	4.49375	3.97	3.965	1	1	0.00271477	0.0267464	0.914685	0.914685	1_to_1	identical gene model		39;3;18;2;6;5;30;6	30;6;39;2;3;6;18;5	8	8											0	MONDO_0018342;MONDO_0018772	0.54381	0
Muscle	ENSG00000066813	ACSM2B	ENSG00000066813	ENSG00000066813	protein_coding	protein_coding	0.5	0.5	0.5	0.5	0	0			0.954545	0.954545	1_to_1	identical gene model		14;13;3;11;2;2;15;13;4;7;15;7;4;4;4;4;8;4;12	14;13;7;13;15;15;4;2;4;12;11;7;8;4;4;4;4;3;2	19	19											0	EFO_0005653	0.46684	0
Muscle	ENSG00000066827	ZFAT	ENSG00000066827	ENSG00000066827	protein_coding	protein_coding	0.723333	0.723333	0.91	0.91	0	0	0.00271477	0.0267464	0.998651	0.998651	1_to_1	identical gene model		16;16;8;4;6;5;16;14;17;3;4;2;7;3;17;15;17	16;14;16;17;17;17;6;16;3;15;2;8;5;7;3;4;4	17	17	new_contig_added, diff_parts_same_contig			GRC Housekeeping			1	{Autoimmune thyroid disease, susceptibility to, 3}	3	known_molec_cause	0	EFO_0004995	0.73423	0
Muscle	ENSG00000066855	MTFR1	ENSG00000066855	ENSG00000066855	protein_coding	protein_coding	6.3425	6.33625	5.555	5.55	1	1	0.00271477	0.0267464	0.951681	0.951681	1_to_1	identical gene model		8;7;6;7;3;5;6;3;4;5;3;7;6;3;2	8;5;7;6;7;7;6;6;5;4;3;3;3;3;2	15	15											0	EFO_0004747	0.31299	0
Muscle	ENSG00000066923	STAG3	ENSG00000066923	ENSG00000066923	protein_coding	protein_coding	15.5	15.4838	14.39	14.375	1	1	0.00271477	0.0267464	0.718892	0.718892	1_to_1	identical gene model		34;32;6;5;4;34;6;25;9;4;2;5;7;2;25;3;27;34;32	34;32;34;32;5;34;4;27;6;2;4;25;25;5;2;7;6;9;3	19	19	diff_parts_same_contig						1	Premature ovarian failure 8;Spermatogenic failure 61	3;3	known_molec_cause;known_molec_cause	0	EFO_0004266	0.6747	0
Muscle	ENSG00000066926	FECH	ENSG00000066926	ENSG00000066926	protein_coding	protein_coding	0.995714	0.994286	0.78	0.78	1	1	0.00271477	0.0267464	0.997494	0.997494	1_to_1	identical gene model		11;12;11;4;5;3;4;3;8;11;3;11	11;11;11;12;11;4;8;3;4;5;3;3	12	12							1	Protoporphyria, erythropoietic, 1	3	known_molec_cause	0	Orphanet_79278	0.78683	0
Muscle	ENSG00000066933	MYO9A	ENSG00000066933	ENSG00000066933	protein_coding	protein_coding	3.80875	3.8075	3.64	3.635	1	1	0.00271477	0.0267464	0.859836	0.859836	1_to_1	identical gene model		42;15;42;19;2;25;5;2;42;5;2;2;7;23;3;14;9;5;5;2;2	42;19;9;42;42;5;5;2;25;2;23;7;5;2;3;2;14;15;5;2;2	21	21	diff_parts_same_contig, new_contig_added		Variation	Variation			1	Myasthenic syndrome, congenital, 24, presynaptic	3	known_molec_cause	0	Orphanet_98914	0.68743	0
Muscle	ENSG00000067057	PFKP	ENSG00000067057	ENSG00000067057	protein_coding	protein_coding	3.86125	3.85875	3.72	3.72	1	1	0.00271477	0.0267464	0.970995	0.971035	1_to_1	identical gene model	0.999821	6;24;22;7;5;17;5;4;3;6;2;4	4;22;2;24;5;7;17;6;3;5;6;4	12	12	new_contig_added, diff_parts_same_contig										0	EFO_0004584	0.47522	0
Muscle	ENSG00000067064	IDI1	ENSG00000067064	ENSG00000067064	protein_coding	protein_coding	10.6387	10.6337	10.63	10.63	1	1	0.00271477	0.0267464	0.962115	0.962115	1_to_1	identical gene model		5;3;5;3;4	5;5;4;3;3	5	5	diff_parts_same_contig										0	EFO_0006797	0.13886	0
Muscle	ENSG00000067066	SP100	ENSG00000067066	ENSG00000067066	protein_coding	protein_coding	8.86375	8.85875	5.825	5.82	1	1	0.00271477	0.0267464	0.964212	0.964212	1_to_1	identical gene model		25;29;23;15;14;16;5;14;8;6;9;2;3;4;3;5;5;2;6	25;14;29;6;14;15;23;16;3;4;5;9;3;2;5;2;8;6;5	19	19	new_contig_added, diff_parts_same_contig										0	EFO_0004696	0.41705	0
Muscle	ENSG00000067082	KLF6	ENSG00000067082	ENSG00000067082	protein_coding	protein_coding	11.3963	11.3887	8.83	8.815	1	1	0.00271477	0.0267464	0.957332	0.957332	1_to_1	identical gene model		3;3;3;2;2;4;3	3;4;3;3;2;2;3	7	7							1	Gastric cancer, somatic;Prostate adenocarcinoma;Prostate cancer, somatic	3;2;3	known_molec_cause;linakge_mapping;known_molec_cause	0	EFO_0001663	0.61082	1			yes
Muscle	ENSG00000067113	PLPP1	ENSG00000067113	ENSG00000067113	protein_coding	protein_coding	14.4113	14.3987	14.305	14.28	1	1	0.00271477	0.0267464	0.940548	0.940548	1_to_1	identical gene model		6;6;2;5;3;2	6;6;2;5;3;2	6	6	diff_parts_same_contig										0	EFO_0009270	0.4695	0
Muscle	ENSG00000067141	NEO1	ENSG00000067141	ENSG00000067141	protein_coding	protein_coding	2.76	2.76	2.325	2.325	1	1	0.00271477	0.0267464	0.984973	0.984973	1_to_1	identical gene model		29;30;2;2;2;28;28;24;5;3;5	30;29;28;28;2;24;5;3;2;5;2	11	11	diff_parts_same_contig										0	EFO_0005192	0.45132	0
Muscle	ENSG00000067167	TRAM1	ENSG00000067167	ENSG00000067167	protein_coding	protein_coding	1.75714	1.75571	1.58	1.57	1	1	0.00271477	0.0267464	0.964917	0.964917	1_to_1	identical gene model		11;5;6;7;11	11;11;7;6;5	5	5											0	MONDO_0004892	0.20901	0
Muscle	ENSG00000067177	PHKA1	ENSG00000067177	ENSG00000067177	protein_coding	protein_coding	2.8075	2.80625	2.455	2.455	1	1	0.00271477	0.0267464	0.991376	0.991376	1_to_1	identical gene model		31;33;32;32;30	32;32;31;30;33	5	5	diff_parts_same_contig, new_contig_added		Path Problem, Gap	Path Problem			1	Muscle glycogenosis	3	known_molec_cause	0	MONDO_0010362	0.68465	0
Muscle	ENSG00000067182	TNFRSF1A	ENSG00000067182	ENSG00000067182	protein_coding	protein_coding	2.98	2.97875	2.625	2.62	1	1	0.00271477	0.0267464	0.996832	0.996832	1_to_1	identical gene model		10;6;5;4;9;2;3;4;5;6;2;7;9;5;5;9	9;10;5;9;9;5;6;2;7;6;5;5;4;4;3;2	16	16	new_contig_added, diff_parts_same_contig		Variation	Variation			1	Periodic fever, familial;{Multiple sclerosis, susceptibility to, 5}	3;3	known_molec_cause;known_molec_cause	1	Orphanet_32960	0.81466	0
Muscle	ENSG00000067191	CACNB1	ENSG00000067191	ENSG00000067191	protein_coding	protein_coding	136.778	136.697	145.345	145.315	1	1	0.00271477	0.0267464	0.935694	0.935694	1_to_1	identical gene model		13;14;13;5;5;12;5;4;2;2;5;13	14;13;12;13;13;2;5;5;5;5;2;4	12	12	new_contig_added		GRC Housekeeping	GRC Housekeeping							0	EFO_0000319	0.46197	0
Muscle	ENSG00000067208	EVI5	ENSG00000067208	ENSG00000067208	protein_coding	protein_coding	1.136	1.136	0.95	0.95	1	1	0.00271477	0.0267464	0.987666	0.987666	1_to_1	identical gene model		18;3;7;3;9;3;4;19	18;19;9;3;7;4;3;3	8	8	new_contig_added, diff_parts_same_contig		Clone Problem, GRC Housekeeping								0	EFO_0004611	0.24359	0
Muscle	ENSG00000067221	STOML1	ENSG00000067221	ENSG00000067221	protein_coding	protein_coding	1.3525	1.35125	1.22	1.22	1	1	0.00271477	0.0267464	0.986648	0.986648	1_to_1	identical gene model		8;6;6;7;3;7;5;3;6;4;4;4;2	7;6;8;6;3;7;6;3;4;4;4;5;2	13	13	diff_parts_same_contig										0	EFO_0004340	0.40208	0
Muscle	ENSG00000067225	PKM	ENSG00000067225	ENSG00000067225	protein_coding	protein_coding	94.92	94.87	90.28	90.245	1	1	0.00271477	0.0267464	0.997467	0.997467	1_to_1	identical gene model		11;11;10;11;10;3;5;3;2;5;4;3;2;2;12;11;3;5;11;11;2;8;3;9;2	11;11;10;11;3;11;8;2;11;12;11;10;2;9;2;2;3;2;3;5;5;5;4;3;3	25	25											0	EFO_0004305	0.17793	0
Muscle	ENSG00000067248	DHX29	ENSG00000067248	ENSG00000067248	protein_coding	protein_coding	0.764	0.762	0.6	0.6	1	1	0.00271477	0.0267464	0.997813	0.997777	1_to_1	exon_count_diff		27;27;4;6;27	27;28;27;6;4	5	5											0	EFO_0001663	0.11087	0
Muscle	ENSG00000067334	DNTTIP2	ENSG00000067334	ENSG00000067334	protein_coding	protein_coding	3.005	3.0025	2.74	2.735	1	1	0.00271477	0.0267464	0.943564	0.943564	1_to_1	identical gene model		6;7;3;2;4;2;2	7;2;4;6;3;2;2	7	7			Clone Problem, GRC Housekeeping								0	EFO_0004530	0.20544	0
Muscle	ENSG00000067365	METTL22	ENSG00000067365	ENSG00000067365	protein_coding	protein_coding	14.4075	14.3963	11.715	11.71	1	1	0.00271477	0.0267464	0.967588	0.967588	1_to_1	identical gene model		10;11;12;4;5;2;2;3;4;4;2;3;2;6;5;9;2;7	4;10;11;12;5;2;9;2;7;4;3;6;5;4;2;2;2	18	17	new_contig_added, diff_parts_same_contig		Gap	Gap							0	EFO_0008328;MONDO_0004892	0.12321	0
Muscle	ENSG00000067369	TP53BP1	ENSG00000067369	ENSG00000067369	protein_coding	protein_coding	2.2125	2.21	2.035	2.035	1	1	0.00271477	0.0267464	0.978605	0.978605	1_to_1	identical gene model		28;27;28;18;16;2;4;5;4;28;2;7;2;2;4;23;4	28;28;27;18;7;28;4;5;23;4;4;2;16;2;4;2;2	17	17											0	MONDO_0009624	0.44637	0
Muscle	ENSG00000067445	TRO	ENSG00000067445	ENSG00000067445	protein_coding	protein_coding	1.56286	1.56143	1.37	1.37	1	1	0.00271477	0.0267464	0.991349	0.991349	1_to_1	identical gene model		13;13;13;12;12;2;3;11;2;4;6;2;3;3;14;3;2;2;2;3;4;7;5;9;14	2;11;2;4;3;13;2;13;12;14;14;13;7;6;3;12;3;3;3;2;5;9;4;2	25	24			Gap								0	EFO_0000182	0.083713	0
Muscle	ENSG00000067533	RRP15	ENSG00000067533	ENSG00000067533	protein_coding	protein_coding	6.74375	6.7375	6.83	6.83	1	1	0.00271477	0.0267464	0.168925	0.168925	1_to_1	identical gene model		5;2	5;2	2	2											0	EFO_0004980	0.1836	0
Muscle	ENSG00000067560	RHOA	ENSG00000067560	ENSG00000067560	protein_coding	protein_coding	244.014	243.749	221.65	221.6	1	1	0.00271477	0.0267464	0.762025	0.762025	1_to_1	identical gene model		3;5;6;3;6;4	5;4;6;6;3;3	6	6							1	Ectodermal dysplasia with facial dysmorphism and acral, ocular, and brain anomalies, somatic mosaic	3	known_molec_cause	0	MONDO_0032884	0.54513	1			yes
Muscle	ENSG00000067596	DHX8	ENSG00000067596	ENSG00000067596	protein_coding	protein_coding	6.14125	6.135	4.895	4.895	1	1	0.00271477	0.0267464	0.959808	0.959808	1_to_1	identical gene model		23;23;19;2;3;4;4;3;25	4;25;23;23;3;19;4;2;3	9	9	new_contig_added, diff_parts_same_contig		GRC Housekeeping	GRC Housekeeping							0	Orphanet_2190	0.2663	0
Muscle	ENSG00000067601	PMS2P4	ENSG00000067601	ENSG00000067601	transcribed_unprocessed_pseudogene	transcribed_unprocessed_pseudogene	2.49375	2.49125	3.11	3.11	1	1	0.00271477	0.0267464	0.154762	0.154762	1_to_1	identical gene model		4;6	6;4	2	2	diff_parts_same_contig										0	EFO_0000311	0.0036958	0
Muscle	ENSG00000067606	PRKCZ	ENSG00000067606	ENSG00000067606	protein_coding	protein_coding	0.215	0.215	0.215	0.215	0	0			0.996232	0.996232	1_to_1	identical gene model		18;15;4;15;6;4;4;6;6;6;6;5;6;14;13;4;6;6;2;8;5;6;7;4;5;8	18;6;2;4;4;4;15;5;15;6;6;6;6;6;8;6;6;5;4;7;4;13;5;14;8;6	26	26					High Signal Region						0	EFO_0000222	0.49452	0
Muscle	ENSG00000067704	IARS2	ENSG00000067704	ENSG00000067704	protein_coding	protein_coding	62.1662	62.1225	63.61	63.57	1	1	0.0028463	0.0267464	0.292129	0.292149	1_to_1	identical gene model		23;3;3;6	23;6;3;3	4	4	diff_parts_same_contig						1	Cataracts, growth hormone deficiency, sensory neuropathy, sensorineural hearing loss, and skeletal dysplasia	3	known_molec_cause	0	MONDO_0014455	0.78974	0
Muscle	ENSG00000067715	SYT1	ENSG00000067715	ENSG00000067715	protein_coding	protein_coding					0	0			1	1	1_to_1	identical gene model		11;12;6;10;5;6;5;4;6;5;6;10	12;11;10;5;6;5;4;6;10;6;6;5	12	12	new_contig_added, diff_parts_same_contig						1	Baker-Gordon syndrome	3	known_molec_cause	0	MONDO_0033864	0.6821	0
Muscle	ENSG00000067798	NAV3	ENSG00000067798	ENSG00000067798	protein_coding	protein_coding	0.806667	0.806667	0.45	0.45	0	0	0.00271477	0.0267464	0.994634	0.994634	1_to_1	identical gene model		40;39;4;2;4;3;10;9;4;2;19;5;3;4;24;29	9;40;10;39;3;3;4;4;2;29;24;19;4;4;5;2	16	16	new_contig_added, diff_parts_same_contig										0	EFO_0004309	0.40163	0
Muscle	ENSG00000067829	IDH3G	ENSG00000067829	ENSG00000067829	protein_coding	protein_coding	28.5975	28.57	24.7	24.68	1	1	0.00271477	0.0267464	0.966094	0.966094	1_to_1	identical gene model		13;12;11;11;6;10;6;7;4;8;9;11	12;11;6;13;11;11;10;6;9;8;7;4	12	12	diff_parts_same_contig, new_contig_added		Path Problem	Path Problem							0	HP_0002510	0.11827	0
Muscle	ENSG00000067836	ROGDI	ENSG00000067836	ENSG00000067836	protein_coding	protein_coding	3.78	3.78	3.945	3.945	1	1	0.00271477	0.0267464	0.991694	0.991694	1_to_1	identical gene model		11;6;3;5;8;7;11;6;10;11;8;2;7;9;4;2	11;10;7;11;11;4;7;9;6;5;8;8;6;3;2;2	16	16	diff_parts_same_contig						1	Kohlschutter-Tonz syndrome	3	known_molec_cause	0	Orphanet_1946	0.76506	0
Muscle	ENSG00000067840	PDZD4	ENSG00000067840	ENSG00000067840	protein_coding	protein_coding	0.36	0.36	0.33	0.33	1	1	0.00271477	0.0267464	0.996784	0.996784	1_to_1	identical gene model		8;8;4;7;4;6;7;7;6	8;8;6;7;7;7;4;6;4	9	9	new_contig_added, diff_parts_same_contig		Path Problem	Path Problem							0	EFO_0005192	0.023488	0
Muscle	ENSG00000067842	ATP2B3	ENSG00000067842	ENSG00000067842	protein_coding	protein_coding					0	0			1	1	1_to_1	identical gene model		20;21;21;21;20;5;2	21;21;20;20;21;5;2	7	7	diff_parts_same_contig, new_contig_added		Clone Problem, Path Problem	Clone Problem, Path Problem			1	?Spinocerebellar ataxia, X-linked 1	3	known_molec_cause	0	MONDO_0010547	0.59809	1			yes
Muscle	ENSG00000067900	ROCK1	ENSG00000067900	ENSG00000067900	protein_coding	protein_coding	1.40625	1.40625	1.23	1.23	1	1	0.00271477	0.0267464	0.929476	0.929476	1_to_1	identical gene model		33;2;2;3;2;2;34	33;34;2;2;2;3;2	7	7	new_contig_added		Gap	Gap	High Signal Region						0	EFO_0004190	0.56434	0
Muscle	ENSG00000067955	CBFB	ENSG00000067955	ENSG00000067955	protein_coding	protein_coding	0.891667	0.89	0.855	0.855	1	1	0.00271477	0.0267464	0.997902	0.997902	1_to_1	identical gene model		6;6;6;6;4;3;2;2;2;7;6;3;7	6;7;6;6;6;4;7;6;3;2;3;2;2	13	13							0	Myeloid leukemia, acute, M4/M4Eo subtype, somatic	1	association	0	EFO_0000304	0.50986	1			yes
Muscle	ENSG00000067992	PDK3	ENSG00000067992	ENSG00000067992	protein_coding	protein_coding	1.00625	1.00625	0.645	0.645	1	1	0.00271477	0.0267464	0.374389	0.374389	1_to_1	identical gene model		11;2;12;12	12;11;12;2	4	4	diff_parts_same_contig						1	?Charcot-Marie-Tooth disease, X-linked dominant, 6	3	known_molec_cause	0	MONDO_0010479	0.50628	0
Muscle	ENSG00000068001	HYAL2	ENSG00000068001	ENSG00000068001	protein_coding	protein_coding	1.59125	1.59	1.68	1.675	1	1	0.00271477	0.0267464	0.989316	0.989316	1_to_1	identical gene model		4;4;2;2;2;3;5;3;2;3	3;4;4;5;3;2;2;2;3;2	10	10											0	EFO_0004339	0.10522	0
Muscle	ENSG00000068024	HDAC4	ENSG00000068024	ENSG00000068024	protein_coding	protein_coding	7.52429	7.51714	6.82	6.81	1	1	0.00271477	0.0267464	0.992587	0.992587	1_to_1	identical gene model		27;4;4;4;4;2;6;17;8;17;4;3;3;16;27;5	27;27;4;4;8;17;3;17;16;2;6;4;5;4;4;3	16	16	new_contig_added, diff_parts_same_contig						1	Chromosome 2q37 deletion syndrome;Neurodevelopmental disorder with central hypotonia and dysmorphic facies	4;3	del_dup_syndrome;known_molec_cause	0	MONDO_0010886	0.6778	0
Muscle	ENSG00000068028	RASSF1	ENSG00000068028	ENSG00000068028	protein_coding	protein_coding	4.19375	4.18875	3.925	3.915	1	1	0.00271477	0.0267464	0.979354	0.979354	1_to_1	identical gene model		5;6;6;5;6;2;4;3;2;5	5;5;6;6;5;6;4;2;3;2	10	10											0	EFO_0000182	0.11425	0
Muscle	ENSG00000068078	FGFR3	ENSG00000068078	ENSG00000068078	protein_coding	protein_coding	0.71	0.71	0.71	0.71	0	0	0.00271477	0.0267464	0.99416	0.99416	1_to_1	identical gene model		19;18;15;18;18;4;3;17;4;3	18;18;17;19;18;15;4;3;3;4	10	10			GRC Housekeeping, Localization Problem				1	Achondroplasia;Bladder cancer, somatic;CATSHL syndrome;Cervical cancer, somatic;Colorectal cancer, somatic;Crouzon syndrome with acanthosis nigricans;Hypochondroplasia;LADD syndrome;Muenke syndrome;Nevus, epidermal, somatic;SADDAN;Spermatocytic seminoma, somatic;Thanatophoric dysplasia, type I;Thanatophoric dysplasia, type II	3;3;3;3;3;3;3;3;3;3;3;3;3;3	known_molec_cause;known_molec_cause;known_molec_cause;known_molec_cause;known_molec_cause;known_molec_cause;known_molec_cause;known_molec_cause;known_molec_cause;known_molec_cause;known_molec_cause;known_molec_cause;known_molec_cause;known_molec_cause	1	Orphanet_1860	0.81129	1			yes
Muscle	ENSG00000068079	IFI35	ENSG00000068079	ENSG00000068079	protein_coding	protein_coding	5.77714	5.77571	2.26	2.26	1	1	0.00271477	0.0267464	0.96324	0.96324	1_to_1	identical gene model		4;2;7;7;2;3;3;3	7;7;4;3;2;3;3;2	8	8			GRC Housekeeping	GRC Housekeeping							0	EFO_0004536	0.11181	0
Muscle	ENSG00000068097	HEATR6	ENSG00000068097	ENSG00000068097	protein_coding	protein_coding	1.93875	1.9375	1.82	1.82	1	1	0.00271477	0.0267464	0.90871	0.90871	1_to_1	identical gene model		20;2;18;20;4;6;3;5;4;5;4;18	20;18;18;20;4;5;6;4;5;4;3;2	12	12	diff_parts_same_contig		Unknown, GRC Housekeeping, Path Problem, Gap	Unknown, GRC Housekeeping, Gap							0	EFO_0007984	0.37982	0
Muscle	ENSG00000068120	COASY	ENSG00000068120	ENSG00000068120	protein_coding	protein_coding	4.42375	4.42125	4.015	4.015	1	1	0.00271477	0.0267464	0.985425	0.985425	1_to_1	identical gene model		9;10;2;2;2;2;2;3;2;2;11;2;7;5	2;2;2;2;10;9;5;2;2;3;11;7;2;2	14	14			GRC Housekeeping	GRC Housekeeping			1	Neurodegeneration with brain iron accumulation 6;Pontocerebellar hypoplasia, type 12	3;3	known_molec_cause;known_molec_cause	0	Orphanet_385	0.69736	0
Muscle	ENSG00000068137	PLEKHH3	ENSG00000068137	ENSG00000068137	protein_coding	protein_coding	3.37875	3.3775	3.045	3.045	1	1	0.00271477	0.0267464	0.971069	0.971069	1_to_1	identical gene model		13;13;5;13;13;2;11;5;5	13;13;2;13;11;13;5;5;5	9	9			GRC Housekeeping	GRC Housekeeping							0	EFO_0000305	0.10269	0
Muscle	ENSG00000068305	MEF2A	ENSG00000068305	ENSG00000068305	protein_coding	protein_coding	5.1175	5.1125	4.38	4.375	1	1	0.00271477	0.0267464	0.991353	0.991353	1_to_1	identical gene model		10;11;9;11;12;4;10;4;5;4;4;4;4	4;11;10;10;4;4;11;5;4;9;12;4;4	13	13	diff_parts_same_contig						1	{Coronary artery disease, autosomal dominant, 1}	3	known_molec_cause	0	EFO_0001645	0.4797	0
Muscle	ENSG00000068308	OTUD5	ENSG00000068308	ENSG00000068308	protein_coding	protein_coding	2.86375	2.87125	2.87	2.87	1	1	-0.00789635	0.489508	0.991181	0.991145	1_to_1	identical gene model	0.999957	9;9;10;9;10;4;6;11	10;10;9;9;11;9;6;4	8	8	new_contig_added		Path Problem	Path Problem			1	Multiple congenital anomalies-neurodevelopmental syndrome, X-linked	3	known_molec_cause	0	MONDO_0010476	0.25871	0
Muscle	ENSG00000068323	TFE3	ENSG00000068323	ENSG00000068323	protein_coding	protein_coding	2.44375	2.44125	2.255	2.255	1	1	0.00271477	0.0267464	0.96043	0.96043	1_to_1	identical gene model	0.999831	10;2;8;10;2	10;10;2;8;2	5	5	new_contig_added		Path Problem, Variation	Path Problem, Variation			1	Intellectual developmental disorder, X-linked, syndromic, with pigmentary mosaicism and coarse facies;Renal cell carcinoma, papillary, 1	3;3	known_molec_cause;known_molec_cause	0	EFO_1000508	0.39499	1			yes
Muscle	ENSG00000068354	TBC1D25	ENSG00000068354	ENSG00000068354	protein_coding	protein_coding	8.6075	8.6	9.11	9.105	1	1	0.00271477	0.0267464	0.484149	0.484149	1_to_1	identical gene model		6;5;4;5;4	6;5;4;4;5	5	5	diff_parts_same_contig, hg19_errors_corrected		Path Problem	Path Problem							0	EFO_0000279	0.2661	0
Muscle	ENSG00000068366	ACSL4	ENSG00000068366	ENSG00000068366	protein_coding	protein_coding	1.23833	1.23667	0.635	0.635	1	1	0.00271477	0.0267464	0.996429	0.996429	1_to_1	identical gene model		17;16;3;16;4;15;2;2;4;3;6;16;15;16;17	2;16;16;17;16;16;15;15;17;6;4;3;4;2	15	14	new_contig_added, diff_parts_same_contig		Localization Problem, Gap				1	Intellectual developmental disorder, X-linked 63	3	known_molec_cause	0	Orphanet_777	0.64498	0
Muscle	ENSG00000068383	INPP5A	ENSG00000068383	ENSG00000068383	protein_coding	protein_coding	21.3238	21.3113	20.59	20.58	1	1	0.00271477	0.0267464	0.74108	0.74108	1_to_1	identical gene model		10;13;16;6;5;5;5	16;13;6;10;5;5;5	7	7											0	EFO_0006335	0.48339	0
Muscle	ENSG00000068394	GPKOW	ENSG00000068394	ENSG00000068394	protein_coding	protein_coding	50.7225	50.68	54.245	54.235	1	1	0.00271477	0.0267464	0	0	1_to_1	identical gene model		11	11	1	1	new_contig_added		Path Problem, Variation	Path Problem, Variation							0	EFO_1001999	0.013039	0
Muscle	ENSG00000068400	GRIPAP1	ENSG00000068400	ENSG00000068400	protein_coding	protein_coding	7.36375	7.32	6.065	5.895	1	1	0.00882989	0.391963	0.967517	0.967119	1_to_1	exon_length_diff	0.999508	26;16;5;2;2;2;25;7;20;7;8;12;6;6;24	12;26;25;24;8;16;20;2;5;6;6;7;7;2;2	15	15	new_contig_added		Path Problem, Variation	Path Problem							0	EFO_0010642	0.11827	0
Muscle	ENSG00000068438	FTSJ1	ENSG00000068438	ENSG00000068438	protein_coding	protein_coding	2.9625	2.9625	3.05	3.05	1	1	0.00271477	0.0267464	0.972546	0.972546	1_to_1	identical gene model		14;13;9;6;5;6;4;5;4;6;7;3;9	9;3;14;13;5;6;4;7;9;6;5;4;6	13	13	diff_parts_same_contig, hg19_errors_corrected		Path Problem	Path Problem			1	Intellectual developmental disorder, X-linked 9	3	known_molec_cause	0	Orphanet_777	0.65966	0
Muscle	ENSG00000068489	PRR11	ENSG00000068489	ENSG00000068489	protein_coding	protein_coding	0.385714	0.385714	0.27	0.27	1	1	0.00271477	0.0267464	0.694125	0.694125	1_to_1	identical gene model		10;3;11;7;11;3;2;5;11	7;3;10;11;5;3;11;11;2	9	9			GRC Housekeeping, Path Problem, Gap	GRC Housekeeping, Gap							0	MONDO_0005147	0.18128	0
Muscle	ENSG00000068615	REEP1	ENSG00000068615	ENSG00000068615	protein_coding	protein_coding	4.23571	4.23286	3.04	3.04	1	1	0.00271477	0.0267464	0.978845	0.978845	1_to_1	identical gene model		7;7;6;3;4;3;6;9;5;9;7;9;3	7;9;3;9;7;9;6;5;7;3;6;4;3	13	13							1	?Neuronopathy, distal hereditary motor, type VB;Spastic paraplegia 31, autosomal dominant	3;3	known_molec_cause;known_molec_cause	0	Orphanet_101011	0.79451	0
Muscle	ENSG00000068650	ATP11A	ENSG00000068650	ENSG00000068650	protein_coding	protein_coding	3.49875	3.49625	2.185	2.18	1	1	0.00271477	0.0267464	0.991988	0.991988	1_to_1	identical gene model		29;30;3;23;2;4;2;21;5;13;2;30;4;3;2;1;1	29;30;30;2;5;21;23;4;13;2;1;4;2;3;3;2;1	17	17	diff_parts_same_contig				High Signal Region		1	Deafness, autosomal dominant 84	3	known_molec_cause	0	EFO_0005192	0.46623	0
Muscle	ENSG00000068654	POLR1A	ENSG00000068654	ENSG00000068654	protein_coding	protein_coding	5.24125	5.2375	5.315	5.315	1	1	0.00271477	0.0267464	0.798054	0.798054	1_to_1	identical gene model		34;5;34;5;3;2;2;10;4;4	34;34;2;4;4;3;2;10;5;5	10	10							1	Acrofacial dysostosis, Cincinnati type	3	known_molec_cause	0	Orphanet_1200	0.66057	0
Muscle	ENSG00000068697	LAPTM4A	ENSG00000068697	ENSG00000068697	protein_coding	protein_coding	135.553	135.465	127.95	127.92	1	1	0.00271477	0.0267464	0.199204	0.199204	1_to_1	identical gene model		7;3	7;3	2	2											0	EFO_0004908	0.31701	0
Muscle	ENSG00000068724	TTC7A	ENSG00000068724	ENSG00000068724	protein_coding	protein_coding	1.56714	1.56714	0.91	0.91	1	1	0.00271477	0.0267464	0.995271	0.995271	1_to_1	identical gene model		20;21;21;21;7;19;17;6;12;5;16;3;8;11;10;10	21;20;17;21;19;21;6;16;12;7;10;8;11;10;5;3	16	16							1	Gastrointestinal defects and immunodeficiency syndrome	3	known_molec_cause	1	Orphanet_2300	0.80877	0
Muscle	ENSG00000068745	IP6K2	ENSG00000068745	ENSG00000068745	protein_coding	protein_coding	17.6887	17.6775	14.405	14.4	1	1	0.00271477	0.0267464	0.932356	0.932356	1_to_1	identical gene model		6;3;5;4;4;3;4;2;4;3;4;9;4;4;4;4;4;3;3;4;2;3;2;4;3;2;4;3	6;4;3;4;3;4;4;4;4;3;4;9;4;3;2;4;3;3;3;5;2;3;4;2;4;4;4;2	28	28											0	EFO_0004346	0.26033	0
Muscle	ENSG00000068781	STON1-GTF2A1L	ENSG00000068781	ENSG00000068781	protein_coding	protein_coding					0	0			0.999138	0.999138	1_to_1	identical gene model		8;11;11;11;2;2	11;11;11;8;2;2	6	6	diff_parts_same_contig, new_contig_added										0	MONDO_0019155	0.5444	0
Muscle	ENSG00000068784	SRBD1	ENSG00000068784	ENSG00000068784	protein_coding	protein_coding	2.1	2.09875	1.995	1.995	1	1	0.00271477	0.0267464	0.643546	0.643546	1_to_1	identical gene model		21;4;6;6;6	21;6;6;6;4	5	5	diff_parts_same_contig, new_contig_added										0	EFO_0009552	0.29811	0
Muscle	ENSG00000068796	KIF2A	ENSG00000068796	ENSG00000068796	protein_coding	protein_coding	1.635	1.635	0.135	0.135	1	1	0.00271477	0.0267464	0.99931	0.99931	1_to_1	identical gene model		21;20;21;5;20;2;4;4;14;3;21;21;20;19;18;6;5;4;19;20;20	20;21;5;14;21;20;18;6;19;20;21;20;4;21;20;19;3;4;2;4;5	21	21	diff_parts_same_contig						1	Cortical dysplasia, complex, with other brain malformations 3	3	known_molec_cause	0	Orphanet_183506	0.64739	0
Muscle	ENSG00000068831	RASGRP2	ENSG00000068831	ENSG00000068831	protein_coding	protein_coding	4.695	4.6925	4.265	4.26	1	1	0.00271477	0.0267464	0.977093	0.977093	1_to_1	identical gene model		17;5;5;5;5;16;17;4;3;4;17;2;17;6;8;7;8;12;3;2;5;4;4	17;16;17;17;17;12;5;4;4;3;8;8;7;5;5;5;4;3;4;5;6;2	23	22			Variation	Variation			1	?Bleeding disorder, platelet-type, 18	3	known_molec_cause	0	MONDO_0014386	0.75557	0
Muscle	ENSG00000068878	PSME4	ENSG00000068878	ENSG00000068878	protein_coding	protein_coding	6.745	6.7375	4.345	4.345	1	1	0.00271477	0.0267464	0.969007	0.969007	1_to_1	identical gene model		46;47;3;5;2;7;2;8;3	47;46;7;3;5;2;3;2;8	9	9											0	EFO_0000764	0.46197	0
Muscle	ENSG00000068885	IFT80	ENSG00000068885	ENSG00000068885	protein_coding	protein_coding	1.3	1.3	1.22	1.22	1	1	0.00271477	0.0267464	0.983783	0.983783	1_to_1	identical gene model		20;3;4;8;5;2;2;7;5;6;6;5;6;2;7;6;4;5;4;19;5;5;20;5;21;4;6	20;19;21;20;2;4;4;6;3;6;8;5;6;5;6;7;7;5;6;5;5;5;5;4;4;2;2	27	27	diff_parts_same_contig, new_contig_added						1	Short-rib thoracic dysplasia 2 with or without polydactyly	3	known_molec_cause	0	MONDO_0018770	0.79282	0
Muscle	ENSG00000068903	SIRT2	ENSG00000068903	ENSG00000068903	protein_coding	protein_coding	40.3425	40.3175	37.32	37.31	1	1	0.00271477	0.0267464	0.990265	0.990265	1_to_1	identical gene model		16;13;6;15;9;13;11;6;5;10;5;7;13;6;5;2;7;3;16	13;15;13;5;16;16;3;13;11;10;9;6;7;6;7;6;5;5;2	19	19											0	EFO_0010928	0.1542	0
Muscle	ENSG00000068912	ERLEC1	ENSG00000068912	ENSG00000068912	protein_coding	protein_coding	1.13	1.13125	1.2	1.2	1	1	0.00271477	0.0267464	0.978082	0.978082	1_to_1	identical gene model		14;13;13;3	14;3;13;13	4	4											0	Orphanet_2162	0.50304	0
Muscle	ENSG00000068971	PPP2R5B	ENSG00000068971	ENSG00000068971	protein_coding	protein_coding	18.4563	18.4413	19.695	19.695	1	1	0.00271477	0.0267464	0.428661	0.428661	1_to_1	identical gene model		14;4;5;4;5	4;5;14;5;4	5	5	diff_parts_same_contig										0	EFO_0000311	0.52743	0
Muscle	ENSG00000068976	PYGM	ENSG00000068976	ENSG00000068976	protein_coding	protein_coding	713.612	713.189	611.095	610.925	1	1	0.00274082	0.0268254	0.946115	0.946116	1_to_1	identical gene model		20;18;3;3;3	18;3;20;3;3	5	5			Variation	Variation			1	McArdle disease	3	known_molec_cause	1	MONDO_0009293	0.82762	0
Muscle	ENSG00000068985	PAGE1	ENSG00000068985	ENSG00000068985	protein_coding	protein_coding					0	0					1_to_1	identical gene model		6	6	1	1	diff_parts_same_contig		Path Problem	Path Problem							0	MONDO_0007739	0.0036958	0
Muscle	ENSG00000069011	PITX1	ENSG00000069011	ENSG00000069011	protein_coding	protein_coding	13.5357	13.5271	3.3	3.3	1	1	0.00271477	0.0267464	0.838635	0.838635	1_to_1	identical gene model		3;3;3;2;4;3	3;4;3;2;3;3	6	6							1	Clubfoot, congenital, with or without deficiency of long bones and/or mirror-image polydactyly;Liebenberg syndrome	3;4	known_molec_cause;del_dup_syndrome	0	Orphanet_199315	0.6874	0
Muscle	ENSG00000069018	TRPC7	ENSG00000069018	ENSG00000069018	protein_coding	protein_coding					0	0					1_to_1	identical gene model		10;11;11;12;4;12;9	12;4;10;11;11;12;9	7	7	diff_parts_same_contig, new_contig_added										0	EFO_0007876	0.41206	0
Muscle	ENSG00000069020	MAST4	ENSG00000069020	ENSG00000069020	protein_coding	protein_coding	3.27125	3.26875	2.63	2.63	1	1	0.00271477	0.0267464	0.933028	0.933028	1_to_1	identical gene model		26;29;28;28;5;6;3;5;3;5;5;7;8;7;6;2;4;3;4;2;11	29;6;5;4;4;5;2;5;5;11;28;3;6;28;3;3;26;7;7;2;8	21	21	new_contig_added, diff_parts_same_contig										0	EFO_0004309	0.45333	0
Muscle	ENSG00000069122	ADGRF5	ENSG00000069122	ENSG00000069122	protein_coding	protein_coding	0.90875	0.9075	0.935	0.935	1	1	0.00271477	0.0267464	0.982812	0.982812	1_to_1	identical gene model		21;21;3;4	21;21;4;3	4	4			Variation, GRC Housekeeping	GRC Housekeeping							0	EFO_0005091	0.47858	0
Muscle	ENSG00000069188	SDK2	ENSG00000069188	ENSG00000069188	protein_coding	protein_coding	0.195	0.195	0.195	0.195	0	0	0.00271477	0.0267464	0.725538	0.725538	1_to_1	identical gene model		45;10;27;33;2	45;27;10;33;2	5	5				Localization Problem							0	EFO_0004340	0.32213	0
Muscle	ENSG00000069206	ADAM7	ENSG00000069206	ENSG00000069206	protein_coding	protein_coding					0	0					1_to_1	identical gene model		22;23;6;15	6;22;23;15	4	4											0	MONDO_0019293	0.18198	0
Muscle	ENSG00000069248	NUP133	ENSG00000069248	ENSG00000069248	protein_coding	protein_coding	15.47	15.4588	15.08	15.075	1	1	0.00271477	0.0267464	0.303706	0.303706	1_to_1	identical gene model		26;6;2;4	26;4;2;6	4	4							1	?Galloway-Mowat syndrome 8;Nephrotic syndrome, type 18	3;3	known_molec_cause;known_molec_cause	0	EFO_0004255	0.66198	0
Muscle	ENSG00000069275	NUCKS1	ENSG00000069275	ENSG00000069275	protein_coding	protein_coding	78.3075	78.2687	78.32	78.305	1	1	0.00271477	0.0267464	0.00868507	0.00868507	1_to_1	identical gene model		7;2	7;2	2	2											0	EFO_0004995	0.34683	0
Muscle	ENSG00000069329	VPS35	ENSG00000069329	ENSG00000069329	protein_coding	protein_coding	2.67	2.6675	2.63	2.625	1	1	0.00271477	0.0267464	0.976338	0.976338	1_to_1	identical gene model		17;4;2;2;2;2;6;5;17;7;2;18	17;18;17;4;5;7;2;2;6;2;2;2	12	12							1	{Parkinson disease 17}	3	known_molec_cause	0	Orphanet_411602	0.69158	0
Muscle	ENSG00000069345	DNAJA2	ENSG00000069345	ENSG00000069345	protein_coding	protein_coding	12.3138	12.4962	11.42	11.485	1	1	-0.0110108	0.112442	0.890093	0.889081	1_to_1	exon_length_diff	0.997702	9;9;2;4	9;9;2;4	4	4	new_contig_added, diff_parts_same_contig										0	GO_1901557;GO_1903491;EFO_0007806	0.13978	0
Muscle	ENSG00000069399	BCL3	ENSG00000069399	ENSG00000069399	protein_coding	protein_coding	6.37875	6.37375	4.52	4.515	1	1	0.00271477	0.0267464	0.849905	0.849905	1_to_1	identical gene model		9;8;8;3;3;2;4;2;2	8;2;9;8;3;3;4;2;2	9	9	diff_parts_same_contig		Unknown	Unknown			0	Leukemia/lymphoma, B-cell, 3	2	linakge_mapping	0	EFO_1001949	0.37013	1			yes
Muscle	ENSG00000069424	KCNAB2	ENSG00000069424	ENSG00000069424	protein_coding	protein_coding	1.56667	1.56667	1.72	1.72	0	0	0.00271477	0.0267464	0.996964	0.996964	1_to_1	identical gene model		16;17;15;16;16;16;10;10;16;4;9;14;3;7;9;5;14;3;15;5;6;16;14;13;10;5;2;8;4;9;3;7;7;10;6;14;4;7;5;4;14;15;6;15;10;15;5;17	10;10;16;15;17;7;7;2;4;3;9;5;16;10;10;3;13;17;7;16;15;7;14;10;8;15;14;9;14;6;5;5;15;16;15;16;9;3;16;14;6;14;4;4;5;6;4;5	48	48	diff_parts_same_contig, new_contig_added										0	EFO_0010750	0.18222	0
Muscle	ENSG00000069431	ABCC9	ENSG00000069431	ENSG00000069431	protein_coding	protein_coding	8.03	7.9925	7.37	7.36	1	1	0.0102366	0.0267464	0.855672	0.856224	1_to_1	identical gene model	0.999953	38;38;7;6;31;4;6	38;38;31;7;6;6;4	7	7	new_contig_added, diff_parts_same_contig		Variation	Variation			1	?Atrial fibrillation, familial, 12;Cardiomyopathy, dilated, 1O;Hypertrichotic osteochondrodysplasia (Cantu syndrome);Intellectual disability and myopathy syndrome	3;3;3;3	known_molec_cause;known_molec_cause;known_molec_cause;known_molec_cause	1	Orphanet_1517	0.81312	0
Muscle	ENSG00000069482	GAL	ENSG00000069482	ENSG00000069482	protein_coding	protein_coding	2.58	2.58	2.58	2.58	0	0			0	0	1_to_1	identical gene model		6;2	2;6	2	2	diff_parts_same_contig						1	?Epilepsy, familial temporal lobe, 8	3	known_molec_cause	0	EFO_0000773	0.37406	0
Muscle	ENSG00000069493	CLEC2D	ENSG00000069493	ENSG00000069493	protein_coding	protein_coding	1.26875	1.26625	0.67	0.665	1	1	0.00271477	0.0267464	0.82825	0.82825	1_to_1	identical gene model		4;6;5;7;5;4;4;4;5;5;2;5;4;4;3;3	4;2;6;5;7;4;5;5;4;4;3;4;5;5;3;4	16	16	diff_parts_same_contig, new_contig_added		Variation	Variation							0	MONDO_0005147	0.34419	0
Muscle	ENSG00000069509	FUNDC1	ENSG00000069509	ENSG00000069509	protein_coding	protein_coding	1.92625	1.925	1.64	1.64	1	1	0.00271477	0.0267464	0.836652	0.836652	1_to_1	identical gene model		5;4	5;4	2	2											0	EFO_0000311	0.078998	0
Muscle	ENSG00000069535	MAOB	ENSG00000069535	ENSG00000069535	protein_coding	protein_coding	83.785	83.7325	80.51	80.495	1	1	0.00262453	0.0273391	0.201203	0.201593	1_to_1	identical gene model	0.999775	15;3;7	15;7;3	3	3	new_contig_added, diff_parts_same_contig, hg19_errors_corrected		GRC Housekeeping	GRC Housekeeping							0	MONDO_0005180	0.61964	0
Muscle	ENSG00000069667	RORA	ENSG00000069667	ENSG00000069667	protein_coding	protein_coding	17.0675	17.0525	17.87	17.865	1	1	0.00271477	0.0267464	0.550947	0.550947	1_to_1	identical gene model	0.999994	12;11;11;10;6;3;2;2;4;4;3;5;3;2	11;12;11;10;3;6;5;4;2;3;4;2;3;2	14	14	diff_parts_same_contig, new_contig_added						1	Intellectual developmental disorder with or without epilepsy or cerebellar ataxia	3	known_molec_cause	0	MONDO_0060745	0.71586	0
Muscle	ENSG00000069696	DRD4	ENSG00000069696	ENSG00000069696	protein_coding	protein_coding	1.52	1.518	0.56	0.56	1	1	0.00271477	0.0267464	0.106667	0.106667	1_to_1	identical gene model		4;3	4;3	2	2			GRC Housekeeping	GRC Housekeeping			1	Autonomic nervous system dysfunction;{Attention deficit-hyperactivity disorder}	3;3	known_molec_cause;known_molec_cause	0	MONDO_0005090	0.62995	0
Muscle	ENSG00000069702	TGFBR3	ENSG00000069702	ENSG00000069702	protein_coding	protein_coding	0.6675	0.6675	0.64	0.64	1	1	0.00271477	0.0267464	0.998891	0.998891	1_to_1	identical gene model		17;18;4;17;5;4;16;3;18;20;2	17;20;18;16;18;17;4;3;5;4;2	11	11	diff_parts_same_contig, new_contig_added		Clone Problem, GRC Housekeeping								0	EFO_0004980	0.36862	0
Muscle	ENSG00000069764	PLA2G10	ENSG00000069764	ENSG00000069764	protein_coding	protein_coding	0.55	0.55	0.55	0.55	0	0			0	0	1_to_1	identical gene model		4;5	4;5	2	2			Variation, Unknown	Variation, Unknown							0	EFO_0005672	0.14829	0
Muscle	ENSG00000069812	HES2	ENSG00000069812	ENSG00000069812	protein_coding	protein_coding					0	0			0	0	1_to_1	identical gene model		4;3;4;2;3;3	4;3;2;4;3;3	6	6											0	EFO_0007789	0.049608	0
Muscle	ENSG00000069849	ATP1B3	ENSG00000069849	ENSG00000069849	protein_coding	protein_coding	3.50714	3.50429	3.11	3.11	1	1	0.00271477	0.0267464	0.98118	0.98118	1_to_1	identical gene model		7;3;9;8;5;5;3;2;5;5	5;9;7;8;3;5;5;5;3;2	10	10											0	EFO_0005192	0.43201	0
Muscle	ENSG00000069869	NEDD4	ENSG00000069869	ENSG00000069869	protein_coding	protein_coding	0.272857	0.272857	0.26	0.26	1	1	0.00271477	0.0267464	0.998672	0.998672	1_to_1	identical gene model		22;29;9;21;25;7;3;25;24;5;8;2;29	22;29;21;25;24;29;25;9;8;7;5;3;2	13	13	new_contig_added, diff_parts_same_contig										0	EFO_0004212	0.43058	0
Muscle	ENSG00000069943	PIGB	ENSG00000069943	ENSG00000069943	protein_coding	protein_coding	1.40833	1.40833	0.96	0.96	1	1	0.00271477	0.0267464	0.961458	0.961458	1_to_1	identical gene model		12;12;2;3;9;3;5;5;6;2;2;5	9;12;2;5;6;12;5;3;5;3;2;2	12	12							1	Developmental and epileptic encephalopathy 80	3	known_molec_cause	0	MONDO_0100062	0.52428	0
Muscle	ENSG00000069956	MAPK6	ENSG00000069956	ENSG00000069956	protein_coding	protein_coding	17.0025	16.9875	17.375	17.345	1	1	0.00271477	0.0267464	0.208901	0.208901	1_to_1	identical gene model		6;3;3;2;2;2;3;3	3;3;2;6;3;2;2;3	8	8	new_contig_added, diff_parts_same_contig										0	EFO_0005423	0.26924	0
Muscle	ENSG00000069966	GNB5	ENSG00000069966	ENSG00000069966	protein_coding	protein_coding	0.508	0.508	0.29	0.29	1	1	0.00271477	0.0267464	0.971053	0.971053	1_to_1	identical gene model		13;11;9;4;2;7;8;5;6;3;3;5	13;9;4;11;8;3;7;5;5;2;6;3	12	12	diff_parts_same_contig						1	Intellectual developmental disorder with cardiac arrhythmia;Language delay and ADHD/cognitive impairment with or without cardiac arrhythmia	3;3	known_molec_cause;known_molec_cause	0	MONDO_0014953	0.72764	0
Muscle	ENSG00000069974	RAB27A	ENSG00000069974	ENSG00000069974	protein_coding	protein_coding	0.696667	0.696667	0.87	0.87	0	0	0.00271477	0.0267464	0.993782	0.993782	1_to_1	identical gene model		7;6;3;6;7;2;8;6;6;3;4;7	7;6;7;7;6;6;8;6;4;3;2;3	12	12	new_contig_added, diff_parts_same_contig						1	Griscelli syndrome, type 2	3	known_molec_cause	0	Orphanet_79477	0.75546	0
Muscle	ENSG00000069998	HDHD5	ENSG00000069998	ENSG00000069998	protein_coding	protein_coding	3.7675	3.765	4.08	4.08	1	1	0.00271477	0.0267464	0.978436	0.978436	1_to_1	identical gene model		8;8;4;2;3;3;4	8;8;3;4;4;2;3	7	7	diff_parts_same_contig		Clone Problem	Clone Problem							0	EFO_0004995	0.39945	0
Muscle	ENSG00000070010	UFD1	ENSG00000070010	ENSG00000070010	protein_coding	protein_coding	22.4075	22.3837	24.275	24.225	1	1	0.00271477	0.0267464	0.86717	0.86717	1_to_1	identical gene model		12;12;7;7;11;8;3;6;5;5	12;12;11;8;7;7;6;5;5;3	10	10			GRC Housekeeping, Localization Problem, Clone Problem	Clone Problem							0	OBI_1110021;EFO_0000220;EFO_0000544	0.075004	0
Muscle	ENSG00000070018	LRP6	ENSG00000070018	ENSG00000070018	protein_coding	protein_coding	0.95375	0.95375	0.92	0.92	1	1	0.00271477	0.0267464	0.956873	0.956873	1_to_1	identical gene model		23;3;24;4;4;23;2	23;24;4;23;4;2;3	7	7	new_contig_added, diff_parts_same_contig						1	Tooth agenesis, selective, 7;{Coronary artery disease, autosomal dominant, 2}	3;3	known_molec_cause;known_molec_cause	0	MONDO_0012586	0.68998	0
Muscle	ENSG00000070019	GUCY2C	ENSG00000070019	ENSG00000070019	protein_coding	protein_coding	0.13	0.13	0.13	0.13	0	0			0.625	0.625	1_to_1	identical gene model		27;8	27;8	2	2	diff_parts_same_contig, new_contig_added						1	Diarrhea 6;Meconium ileus	3;3	known_molec_cause;known_molec_cause	0	HP_0004401	0.6925	0
Muscle	ENSG00000070031	SCT	ENSG00000070031	ENSG00000070031	protein_coding	protein_coding	35.3013	35.2912	29.945	29.915	1	1	0.00271477	0.0267464	0	0	1_to_1	identical gene model		4	4	1	1			GRC Housekeeping	GRC Housekeeping			1	Atelosteogenesis, type I;Atelosteogenesis, type III;Boomerang dysplasia;Larsen syndrome;Spondylocarpotarsal synostosis syndrome	3;3;3;3;3	known_molec_cause;known_molec_cause;known_molec_cause;known_molec_cause;known_molec_cause	0	EFO_0000400	0.088113	0
Muscle	ENSG00000070047	PHRF1	ENSG00000070047	ENSG00000070047	protein_coding	protein_coding	0.505714	0.504286	0.56	0.55	1	1	0.00271477	0.0267464	0.997935	0.997935	1_to_1	identical gene model		18;18;18;4;18;18	18;18;18;18;18;4	6	6			GRC Housekeeping	GRC Housekeeping	High Signal Region	High Signal Region					0	HP_0000539	0.17255	0
Muscle	ENSG00000070061	ELP1	ENSG00000070061	ENSG00000070061	protein_coding	protein_coding	0.6075	0.60625	0.63	0.63	1	1	0.00271477	0.0267464	0.998889	0.998889	1_to_1	identical gene model		37;6;31;30;36;34;9;36;37;36;37;38;4;38;35;35;2;35;36;36;2;36;37;37;36;37;35;8;34;36;37;38;35;37;37;36;35;6;34;36;38;35;35;7;36;37;35;34	9;37;37;38;31;34;36;37;36;37;35;35;36;37;37;34;35;35;34;36;38;35;35;34;36;8;36;37;36;36;37;35;7;38;36;30;35;2;36;38;35;36;37;37;4;2;6;6	48	48							1	Dysautonomia, familial;Medulloblastoma;Osteogenesis imperfecta, type XXI	3;3;3	known_molec_cause;known_molec_cause;known_molec_cause	0	Orphanet_1764	0.79008	0
Muscle	ENSG00000070081	NUCB2	ENSG00000070081	ENSG00000070081	protein_coding	protein_coding	6.03125	6.0275	7.46	7.45	1	1	0.00271477	0.0267464	0.979151	0.979443	1_to_1	identical gene model	0.999586	13;11;3;4;7;4;3;14;8;13;5;4;6;3;3;5;15;5;4;12;17	3;17;13;4;4;15;3;4;14;13;3;5;5;8;5;11;12;7;6;4;3	21	21	new_contig_added, diff_parts_same_contig										0	EFO_0007814	0.40911	0
Muscle	ENSG00000070087	PFN2	ENSG00000070087	ENSG00000070087	protein_coding	protein_coding	12.4838	12.4763	14.29	14.28	1	1	0.00271477	0.0267464	0.994567	0.994566	1_to_1	identical gene model		3;4;3;3;2;2;3;3;3;3;3;3;3;2;3;3;3;4	3;3;4;4;3;3;3;3;2;3;3;3;3;3;3;3;2;2	18	18											0	EFO_0005763	0.32227	0
Muscle	ENSG00000070159	PTPN3	ENSG00000070159	ENSG00000070159	protein_coding	protein_coding	0.34375	0.34375	0.255	0.255	1	1	0.00271477	0.0267464	0.997871	0.997871	1_to_1	identical gene model		26;26;21;20;2;5	2;26;21;20;26;5	6	6											0	EFO_0004535	0.37076	0
Muscle	ENSG00000070182	SPTB	ENSG00000070182	ENSG00000070182	protein_coding	protein_coding	23.2763	23.2525	14.85	14.855	1	1	0.00271477	0.0267464	0.982619	0.982619	1_to_1	identical gene model		5;32;35;2;18;4;36	36;35;18;4;5;32;2	7	7	diff_parts_same_contig						1	Anemia, neonatal hemolytic, fatal or near-fatal;Elliptocytosis-3;Spherocytosis, type 2	3;3;3	known_molec_cause;known_molec_cause;known_molec_cause	0	Orphanet_822	0.76509	0
Muscle	ENSG00000070190	DAPP1	ENSG00000070190	ENSG00000070190	protein_coding	protein_coding	0.32	0.32	0.3	0.3	1	1	0.00271477	0.0267464	0.980121	0.980121	1_to_1	identical gene model		10;6;9;2	9;10;6;2	4	4											0	EFO_0005192	0.24686	0
Muscle	ENSG00000070193	FGF10	ENSG00000070193	ENSG00000070193	protein_coding	protein_coding	0.66875	0.66875	0.645	0.645	1	1	0.00271477	0.0267464	0.177374	0.177374	1_to_1	identical gene model		3;2	3;2	2	2							1	Aplasia of lacrimal and salivary glands;LADD syndrome	3;3	known_molec_cause;known_molec_cause	0	MONDO_0007872	0.75195	0
Muscle	ENSG00000070214	SLC44A1	ENSG00000070214	ENSG00000070214	protein_coding	protein_coding	2.4475	2.445	2.495	2.495	1	1	0.00271477	0.0267464	0.96873	0.96873	1_to_1	identical gene model		16;16;16;2;17;5;2	16;16;17;16;5;2;2	7	7	new_contig_added, diff_parts_same_contig						1	Neurodegeneration, childhood-onset, with ataxia, tremor, optic atrophy, and cognitive decline	3	known_molec_cause	0	MONDO_0030028	0.54513	0
Muscle	ENSG00000070269	TMEM260	ENSG00000070269	ENSG00000070269	protein_coding	protein_coding	1.07	1.06857	0.9	0.89	1	1	0.00271477	0.0267464	0.985133	0.985133	1_to_1	identical gene model		16;13;15;6;3;2;14;6;4;15;8;4;6;4;8;7	4;15;16;7;14;4;8;15;13;4;3;6;6;6;8;2	16	16	new_contig_added, diff_parts_same_contig						1	Structural heart defects and renal anomalies syndrome	3	known_molec_cause	0	MONDO_0009963	0.52954	0
Muscle	ENSG00000070366	SMG6	ENSG00000070366	ENSG00000070366	protein_coding	protein_coding	5.12375	5.12125	5.385	5.38	1	1	0.00271477	0.0267464	0.933958	0.933958	1_to_1	identical gene model		19;12;11;4;6;4;6;2;5;4;4;4;7;5;1;4;3;5;5;6	1;19;7;12;6;6;11;4;5;5;3;2;4;4;4;5;6;5;4;4	20	20	new_contig_added, diff_parts_same_contig										0	EFO_0004514	0.33763	0
Muscle	ENSG00000070367	EXOC5	ENSG00000070367	ENSG00000070367	protein_coding	protein_coding	0.608571	0.608571	0.17	0.17	1	1	0.00271477	0.0267464	0.992027	0.992027	1_to_1	identical gene model		17;20;8;5;2;18;4;4;6;4;18	18;20;8;17;18;6;2;5;4;4;4	11	11	new_contig_added, diff_parts_same_contig										0	MONDO_0011962	0.18479	0
Muscle	ENSG00000070371	CLTCL1	ENSG00000070371	ENSG00000070371	protein_coding	protein_coding	9.83375	10.9362	8.565	10.135	1	1	-0.0380279	0.0383509	0.980596	0.980547	1_to_1	exon_length_diff	0.994676	3;33;4;5;3;2;5;30;31;12;32;10	33;32;3;10;12;30;31;3;5;5;2;4	12	12	diff_parts_same_contig, new_contig_added		Clone Problem, GRC Housekeeping, Localization Problem	Clone Problem							0	EFO_0006318	0.37013	1			yes
Muscle	ENSG00000070388	FGF22	ENSG00000070388	ENSG00000070388	protein_coding	protein_coding	0.26	0.26	0.2	0.2	1	1	0.00271477	0.0267464	0.531868	0.531868	1_to_1	identical gene model		3;3;1	1;3;3	3	3	diff_parts_same_contig										0	EFO_0000311	0.58398	0
Muscle	ENSG00000070404	FSTL3	ENSG00000070404	ENSG00000070404	protein_coding	protein_coding	1.37	1.36875	1.195	1.195	1	1	0.00271477	0.0267464	0.960163	0.960163	1_to_1	identical gene model		5;3;2;2;4;3;3	5;4;2;3;3;2;3	7	7											0	EFO_0004696	0.29531	1			yes
Muscle	ENSG00000070413	DGCR2	ENSG00000070413	ENSG00000070413	protein_coding	protein_coding	1.05625	1.055	0.965	0.965	1	1	0.00271477	0.0267464	0.991764	0.991764	1_to_1	identical gene model		10;11;4;4;9;11;3	9;11;10;11;4;3;4	7	7	diff_parts_same_contig, new_contig_added		Clone Problem, GRC Housekeeping, Localization Problem	Clone Problem			1	DiGeorge syndrome/velocardiofacial syndrome complex-2;Dyschromatosis universalis hereditaria 3;Microphthalmia, isolated, with coloboma 7;Pseudohyperkalemia, familial, 2, due to red cell leak;[Blood group, Langereis system]	2;3;3;3;3	linakge_mapping;known_molec_cause;known_molec_cause;known_molec_cause;known_molec_cause	0	EFO_0004308	0.29186	0
Muscle	ENSG00000070423	RNF126	ENSG00000070423	ENSG00000070423	protein_coding	protein_coding	6.6175	6.61125	6.485	6.48	1	1	0.00271477	0.0267464	0.97759	0.97759	1_to_1	identical gene model		9;4;9;9;4;2;9	9;9;9;4;9;4;2	7	7	diff_parts_same_contig										0	EFO_0005763	0.20246	0
Muscle	ENSG00000070444	MNT	ENSG00000070444	ENSG00000070444	protein_coding	protein_coding	5.82625	5.8225	5.21	5.21	1	1	0.00271477	0.0267464	0.345581	0.345581	1_to_1	identical gene model		6;4;2;3;2;2;3;2;1	6;3;3;4;2;2;1;2;2	9	9	diff_parts_same_contig										0	EFO_0004784	0.30855	0
Muscle	ENSG00000070476	ZXDC	ENSG00000070476	ENSG00000070476	protein_coding	protein_coding	5.55875	5.555	5.41	5.41	1	1	0.00271477	0.0267464	0.914899	0.914899	1_to_1	identical gene model		6;10;2;9	10;2;9;6	4	4											0	EFO_0009270	0.29401	0
Muscle	ENSG00000070495	JMJD6	ENSG00000070495	ENSG00000070495	protein_coding	protein_coding	2.20571	2.20286	1.4	1.4	1	1	0.00271477	0.0267464	0.997596	0.997596	1_to_1	identical gene model		7;6;7;7;5;2;3;8	7;8;7;7;6;3;5;2	8	8	diff_parts_same_contig			Localization Problem							0	EFO_0004833	0.2318	0
Muscle	ENSG00000070501	POLB	ENSG00000070501	ENSG00000070501	protein_coding	protein_coding	7.5575	7.5525	6.69	6.69	1	1	0.00271477	0.0267464	0.988976	0.988976	1_to_1	identical gene model		14;3;8;13;2;4;11;9;10;2;3;4;15;2;9;2;8	8;9;13;14;2;4;2;15;11;9;10;4;8;2;3;3;2	17	17	diff_parts_same_contig										0	EFO_0000304	0.24573	0
Muscle	ENSG00000070526	ST6GALNAC1	ENSG00000070526	ENSG00000070526	protein_coding	protein_coding	0.533333	0.533333	0.505	0.505	1	1	0.00271477	0.0267464	0.983125	0.983125	1_to_1	identical gene model		9;8;4;3;5;3;2;5;4;2;10	10;9;8;4;3;5;5;4;3;2;2	11	11	diff_parts_same_contig			Localization Problem							0	EFO_0007814	0.14008	0
Muscle	ENSG00000070540	WIPI1	ENSG00000070540	ENSG00000070540	protein_coding	protein_coding	8.86	8.84714	5.3	5.3	1	1	0.00271477	0.0267464	0.994617	0.994617	1_to_1	identical gene model		13;12;3;7;2;13;12;2;8;5;4	4;13;12;13;3;12;2;5;2;8;7	11	11	diff_parts_same_contig			Localization Problem							0	EFO_0005192	0.49092	0
Muscle	ENSG00000070601	FRMPD1	ENSG00000070601	ENSG00000070601	protein_coding	protein_coding	0.19	0.19	0.19	0.19	0	0	0.00271477	0.0267464	0.988139	0.988139	1_to_1	identical gene model		3;16;16	16;16;3	3	3											0	EFO_0010750	0.30381	0
Muscle	ENSG00000070610	GBA2	ENSG00000070610	ENSG00000070610	protein_coding	protein_coding	36.815	36.785	37.075	37.07	1	1	0.00271477	0.0267464	0.945267	0.945267	1_to_1	identical gene model		2;17;17;13;3;3;2;3	17;2;17;13;3;2;3;3	8	8							1	Spastic paraplegia 46, autosomal recessive	3	known_molec_cause	0	Orphanet_320391	0.79908	0
Muscle	ENSG00000070614	NDST1	ENSG00000070614	ENSG00000070614	protein_coding	protein_coding	16.78	16.77	16.53	16.525	1	1	0.00271477	0.0267464	0.55446	0.55446	1_to_1	identical gene model		15;2;4;2;2;2;14;2;1	2;2;2;14;2;4;15;1;2	9	9	new_contig_added, diff_parts_same_contig						1	Intellectual developmental disorder, autosomal recessive 46	3	known_molec_cause	0	Orphanet_88616	0.6827	0
Muscle	ENSG00000070669	ASNS	ENSG00000070669	ENSG00000070669	protein_coding	protein_coding	0.9775	0.975	1.015	1.015	1	1	0.00271477	0.0267464	0.997676	0.997676	1_to_1	identical gene model		14;13;13;3;12;11;4;5;13;3;4;4;12;11;3;4;2	13;14;13;11;12;12;11;13;4;3;5;2;4;3;4;4;3	17	17							1	Asparagine synthetase deficiency	3	known_molec_cause	0	MONDO_0014258	0.78055	0
Muscle	ENSG00000070718	AP3M2	ENSG00000070718	ENSG00000070718	protein_coding	protein_coding	0.534286	0.532857	0.42	0.42	1	1	0.00271477	0.0267464	0.995128	0.995128	1_to_1	identical gene model		9;9;3;6;5;2;10;3;4;3;8;4;3;2;4;4;8	9;10;6;3;9;8;8;3;3;5;4;3;4;2;4;4	17	16											0	EFO_0003924	0.17345	0
Muscle	ENSG00000070729	CNGB1	ENSG00000070729	ENSG00000070729	protein_coding	protein_coding					0	0					1_to_1	identical gene model		33;13;9;33;2;5;4;4;6	33;33;4;6;2;5;13;9;4	9	9							1	Cleft palate, proliferative retinopathy, and developmental delay;Retinitis pigmentosa 45	3;3	known_molec_cause;known_molec_cause	0	Orphanet_791	0.76413	0
Muscle	ENSG00000070731	ST6GALNAC2	ENSG00000070731	ENSG00000070731	protein_coding	protein_coding	7.76625	7.7625	7.2	7.2	1	1	0.00271477	0.0267464	0.890818	0.890662	1_to_1	identical gene model		9;4;5;6;6;5;5;2;2	9;4;5;2;5;6;6;5;2	9	9				Localization Problem							0	MONDO_0100096	0.46197	0
Muscle	ENSG00000070748	CHAT	ENSG00000070748	ENSG00000070748	protein_coding	protein_coding					0	0					1_to_1	identical gene model		15;15;16;15;16;7;16;3;3;11;6;9	15;16;15;7;3;15;16;16;3;9;11;6	12	12			Path Problem	Gap, GRC Housekeeping, Path Problem			1	Multiple pterygium syndrome, lethal type;Myasthenic syndrome, congenital, 1A, slow-channel;Myasthenic syndrome, congenital, 1B, fast-channel;Myasthenic syndrome, congenital, 6, presynaptic	3;3;3;3	known_molec_cause;known_molec_cause;known_molec_cause;known_molec_cause	0	Orphanet_590	0.79492	0
Muscle	ENSG00000070756	PABPC1	ENSG00000070756	ENSG00000070756	protein_coding	protein_coding	9.8325	9.82375	10.005	9.99	1	1	0.00271477	0.0267464	0.995075	0.995075	1_to_1	identical gene model		15;5;4;5;4;3;4;16;6;2;6;6;4;3;2;6;3;4;16;5;3;5;7;12	3;15;6;16;16;7;5;5;12;4;5;6;4;6;6;4;5;4;4;3;3;3;2;2	24	24	diff_parts_same_contig			GRC Housekeeping							0	EFO_0001378	0.41602	1			yes
Muscle	ENSG00000070759	TESK2	ENSG00000070759	ENSG00000070759	protein_coding	protein_coding					0	0			0.999799	0.999799	1_to_1	identical gene model		9;11;10;3	9;11;10;3	4	4			Clone Problem								0	EFO_0004309	0.36374	0
Muscle	ENSG00000070761	CFAP20	ENSG00000070761	ENSG00000070761	protein_coding	protein_coding	2.935	2.9325	2.54	2.535	1	1	0.00271477	0.0267464	0.959255	0.959255	1_to_1	identical gene model		6;2;5;3;4;3;2	6;5;3;2;4;3;2	7	7											0	EFO_0004735	0.17461	0
Muscle	ENSG00000070770	CSNK2A2	ENSG00000070770	ENSG00000070770	protein_coding	protein_coding	1.2725	1.27	1.18	1.175	1	1	0.00271477	0.0267464	0.972639	0.972639	1_to_1	identical gene model		12;4;5;5;11;8	12;11;8;5;4;5	6	6											0	EFO_0000304	0.27414	0
Muscle	ENSG00000070778	PTPN21	ENSG00000070778	ENSG00000070778	protein_coding	protein_coding	0.88	0.878571	0.59	0.58	1	1	0.00271477	0.0267464	0.992558	0.992558	1_to_1	identical gene model		18;19;3;3;17;11;6;19;3	18;19;3;19;17;3;11;6;3	9	9	new_contig_added, diff_parts_same_contig										0	EFO_0005208	0.32837	0
Muscle	ENSG00000070785	EIF2B3	ENSG00000070785	ENSG00000070785	protein_coding	protein_coding	15.0475	15.0375	16.385	16.38	1	1	0.00271477	0.0267464	0.940339	0.940339	1_to_1	identical gene model		12;5;10;7;7;7;3;4;5;11	12;11;7;3;10;7;7;5;4;5	10	10			Clone Problem				1	Leukoencephalopathy with vanishing white matter	3	known_molec_cause	0	MONDO_0011380	0.7323	0
Muscle	ENSG00000070808	CAMK2A	ENSG00000070808	ENSG00000070808	protein_coding	protein_coding	5.19625	5.195	5.21	5.21	1	1	0.00271477	0.0267464	0.997406	0.997406	1_to_1	identical gene model		18;6;16;3;14;17;6;19;18;18;12;19;18;18;19	18;19;19;18;18;6;19;18;18;17;16;14;12;6;3	15	15	new_contig_added, diff_parts_same_contig						1	?Intellectual developmental disorder, autosomal recessive 63;Intellectual developmental disorder, autosomal dominant 53	3;3	known_molec_cause;known_molec_cause	0	EFO_0009165	0.74542	0
Muscle	ENSG00000070814	TCOF1	ENSG00000070814	ENSG00000070814	protein_coding	protein_coding	1.60625	1.60375	1.615	1.615	1	1	0.00271477	0.0267464	0.996891	0.996891	1_to_1	identical gene model		26;27;18;26;26;26;26;4;3;5;27;19;13;10;8;27;8;8;23;19	23;27;26;26;27;19;8;26;18;26;26;27;8;8;10;19;13;4;5;3	20	20	diff_parts_same_contig						1	Dyskeratosis congenita, autosomal dominant 2;Dyskeratosis congenita, autosomal recessive 4;Pulmonary fibrosis and/or bone marrow failure, telomere-related, 1;Treacher Collins syndrome 1;{Leukemia, acute myeloid};{Melanoma, cutaneous malignant, 9}	3;3;3;3;3;3	known_molec_cause;known_molec_cause;known_molec_cause;known_molec_cause;known_molec_cause;known_molec_cause	0	MONDO_0002457	0.60063	0
Muscle	ENSG00000070831	CDC42	ENSG00000070831	ENSG00000070831	protein_coding	protein_coding	1.79125	1.78875	1.66	1.66	1	1	0.00271477	0.0267464	0.997186	0.997186	1_to_1	identical gene model		6;7;6;5;7;6;6;6;6;7;5	6;6;7;7;6;6;6;6;5;5;7	11	11			Clone Problem				1	Takenouchi-Kosaki syndrome	3	known_molec_cause	0	MONDO_0014757	0.73979	0
Muscle	ENSG00000070882	OSBPL3	ENSG00000070882	ENSG00000070882	protein_coding	protein_coding	2.21125	2.21	2.155	2.155	1	1	0.00271477	0.0267464	0.877112	0.877112	1_to_1	identical gene model		23;21;21;20;22;20;21;21;5;3;4;2;2;4	23;21;21;22;21;4;20;21;20;2;2;5;4;3	14	14	diff_parts_same_contig										0	EFO_0004875	0.41697	0
Muscle	ENSG00000070886	EPHA8	ENSG00000070886	ENSG00000070886	protein_coding	protein_coding	0.17	0.17	0.17	0.17	0	0	0.00271477	0.0267464	0.0714286	0.0714286	1_to_1	identical gene model		17;5	17;5	2	2	new_contig_added, diff_parts_same_contig		Clone Problem								0	MONDO_0002108	0.48418	0
Muscle	ENSG00000070915	SLC12A3	ENSG00000070915	ENSG00000070915	protein_coding	protein_coding					0	0			1	1	1_to_1	identical gene model		26;26;26;2;26;2	26;26;26;26;2;2	6	6							1	Gitelman syndrome	3	known_molec_cause	1	MONDO_0009904	0.84804	0
Muscle	ENSG00000070950	RAD18	ENSG00000070950	ENSG00000070950	protein_coding	protein_coding	1.27875	1.2775	1.04	1.035	1	1	0.00271477	0.0267464	0.388525	0.388525	1_to_1	identical gene model		13;6;12;4;5;4;3;4;5;4	4;13;12;5;3;4;4;5;6;4	10	10	new_contig_added, diff_parts_same_contig										0	EFO_0004339	0.24061	0
Muscle	ENSG00000070961	ATP2B1	ENSG00000070961	ENSG00000070961	protein_coding	protein_coding	4.20875	4.205	3.885	3.885	1	1	0.00271477	0.0267464	0.983439	0.983439	1_to_1	identical gene model		20;21;16;21;2;5;3;3;2;2;5	21;20;21;5;16;3;2;3;5;2;2	11	11	diff_parts_same_contig										0	EFO_0010642	0.48631	0
Muscle	ENSG00000070985	TRPM5	ENSG00000070985	ENSG00000070985	protein_coding	protein_coding					0	0			1	1	1_to_1	identical gene model		24;24;24;24	24;24;24;24	4	4											0	MONDO_0005148	0.17576	0
Muscle	ENSG00000071051	NCK2	ENSG00000071051	ENSG00000071051	protein_coding	protein_coding	1.51	1.51	1.17	1.17	1	1	0.00271477	0.0267464	0.995743	0.995742	1_to_1	identical gene model		5;4;4;3;4;3	5;4;4;3;3;4	6	6	new_contig_added, diff_parts_same_contig		Path Problem	Path Problem							0	EFO_0004842	0.42422	0
Muscle	ENSG00000071054	MAP4K4	ENSG00000071054	ENSG00000071054	protein_coding	protein_coding	3.87286	3.87143	3.39	3.39	1	1	0.00271477	0.0267464	0.998495	0.998495	1_to_1	identical gene model		26;30;30;29;31;29;29;5;22;31;5;25;11;2;2;2;5;3;31;25;30	5;30;29;31;31;26;29;31;30;30;25;25;29;5;2;11;22;5;2;3;2	21	21	new_contig_added, diff_parts_same_contig		Path Problem	Path Problem							0	EFO_0004308	0.38575	0
Muscle	ENSG00000071073	MGAT4A	ENSG00000071073	ENSG00000071073	protein_coding	protein_coding	0.57	0.57	0.585	0.585	1	1	0.00271477	0.0267464	0.992308	0.992308	1_to_1	identical gene model		15;16;16;13;3;4;5;6;2	15;16;13;16;6;4;5;3;2	9	9			Path Problem	Path Problem							0	MONDO_0100096	0.36958	0
Muscle	ENSG00000071082	RPL31	ENSG00000071082	ENSG00000071082	protein_coding	protein_coding	33.59	33.545	25.655	25.64	1	1	0.00271477	0.0267464	0.994945	0.994945	1_to_1	identical gene model		5;3;5;5;4;5;2;4;4;4;3	3;5;5;5;4;5;4;4;2;3;4	11	11			Path Problem	Path Problem							0	Orphanet_586	0.49375	0
Muscle	ENSG00000071127	WDR1	ENSG00000071127	ENSG00000071127	protein_coding	protein_coding	4.40375	4.4	4.405	4.405	1	1	0.00271477	0.0267464	0.99812	0.99812	1_to_1	identical gene model		4;12;15;15;12;11;5;4;5;5;6;4;2;4;4;6;3;12	15;12;15;12;12;11;5;5;4;4;4;4;6;4;5;6;3;2	18	18			GRC Housekeeping, Localization Problem				1	Periodic fever, immunodeficiency, and thrombocytopenia syndrome	3	known_molec_cause	0	MONDO_0007883	0.60599	0
Muscle	ENSG00000071189	SNX13	ENSG00000071189	ENSG00000071189	protein_coding	protein_coding	2.65375	2.67375	2.565	2.565	1	1	-0.0124767	0.177524	0.94383	0.943326	1_to_1	exon_length_diff	0.999865	27;6;26;18;4;5;4;10;6;5;9;7;25	26;25;27;9;18;10;6;6;5;4;7;5;4	13	13	new_contig_added, diff_parts_same_contig										0	EFO_0004612	0.44713	0
Muscle	ENSG00000071203	MS4A12	ENSG00000071203	ENSG00000071203	protein_coding	protein_coding					0	0					1_to_1	identical gene model		7;3;5;3;6	7;3;5;6;3	5	5											0	EFO_0004587	0.28431	0
Muscle	ENSG00000071205	ARHGAP10	ENSG00000071205	ENSG00000071205	protein_coding	protein_coding	5.93125	5.9275	5.67	5.67	1	1	0.00271477	0.0267464	0.959906	0.959906	1_to_1	identical gene model		23;9;17;13;3;5;3	5;23;17;13;9;3;3	7	7											0	EFO_0004584	0.56154	0
Muscle	ENSG00000071242	RPS6KA2	ENSG00000071242	ENSG00000071242	protein_coding	protein_coding	0.55	0.55	0.535	0.535	1	1	0.00271477	0.0267464	0.99696	0.99696	1_to_1	identical gene model		21;8;21;21;4;22;8;8;6;6;23;4;6	21;23;22;6;21;21;4;8;8;6;6;8;4	13	13					Low Mappability						0	EFO_0004784	0.36447	0
Muscle	ENSG00000071243	ING3	ENSG00000071243	ENSG00000071243	protein_coding	protein_coding	1.31429	1.31429	1.08	1.08	1	1	0.00271477	0.0267464	0.942692	0.942692	1_to_1	identical gene model		12;5;11;11;4;4	5;12;11;4;11;4	6	6	diff_parts_same_contig										0	EFO_0000181	0.37115	0
Muscle	ENSG00000071246	VASH1	ENSG00000071246	ENSG00000071246	protein_coding	protein_coding	5.57	5.56875	5.73	5.73	1	1	0.00271477	0.0267464	0.650588	0.650588	1_to_1	identical gene model		7;4;4;2;5	7;4;5;4;2	5	5	diff_parts_same_contig, new_contig_added										0	EFO_0004531;EFO_0003923	0.27513	0
Muscle	ENSG00000071282	LMCD1	ENSG00000071282	ENSG00000071282	protein_coding	protein_coding	19.7838	19.775	19.145	19.135	1	1	0.00271477	0.0267464	0.983241	0.983241	1_to_1	identical gene model		6;5;5;5;5;5;3	5;5;6;5;3;5;5	7	7	new_contig_added, diff_parts_same_contig										0	EFO_0004309	0.45787	0
Muscle	ENSG00000071462	BUD23	ENSG00000071462	ENSG00000071462	protein_coding	protein_coding	5.0075	5.00375	4.79	4.78	1	1	0.00271477	0.0267464	0.984604	0.9846	1_to_1	identical gene model		12;5;9;13;9;12;7;9;10;7;6;3;11;2;2;5;7;7	2;5;9;9;12;5;7;7;9;10;11;13;12;7;7;6;3;2	18	18	new_contig_added		Path Problem	Gap, Path Problem							0	EFO_0004627	0.17161	0
Muscle	ENSG00000071537	SEL1L	ENSG00000071537	ENSG00000071537	protein_coding	protein_coding	14.45	14.4413	12.88	12.86	1	1	0.00271477	0.0267464	0.280347	0.280347	1_to_1	identical gene model		21;2;6;8;2;5	21;2;2;6;8;5	6	6											0	Orphanet_2162;Orphanet_586	0.46197	0
Muscle	ENSG00000071539	TRIP13	ENSG00000071539	ENSG00000071539	protein_coding	protein_coding	0.45	0.448571	0.41	0.41	1	1	0.00271477	0.0267464	0.521628	0.521628	1_to_1	identical gene model		13;2;3;3;4;9;8	13;9;3;8;4;3;2	7	7							1	Mosaic variegated aneuploidy syndrome 3;Oocyte maturation defect 9	3;3	known_molec_cause;known_molec_cause	0	Orphanet_1052	0.65409	0
Muscle	ENSG00000071553	ATP6AP1	ENSG00000071553	ENSG00000071553	protein_coding	protein_coding	1.97875	2.0425	1.545	1.78	1	1	-0.0101719	0.454371	0.993629	0.993563	1_to_1	identical gene model	0.999576	10;6;7;3;3;7;10;5;9;9	6;7;10;3;3;10;7;9;9;5	10	10	new_contig_added, diff_parts_same_contig		Path Problem	Path Problem			1	Immunodeficiency 47	3	known_molec_cause	0	MONDO_0010504	0.74406	0
Muscle	ENSG00000071564	TCF3	ENSG00000071564	ENSG00000071564	protein_coding	protein_coding	1.845	1.84625	1.485	1.485	1	1	0.00271477	0.0267464	0.994153	0.994153	1_to_1	identical gene model		19;17;16;20;3;5;3;5;4;6;4;20;6;6;5;5;5;5;10;19;6	17;19;5;19;20;20;5;5;4;3;5;6;6;16;5;10;3;6;4;6;5	21	21	new_contig_added, diff_parts_same_contig						1	Agammaglobulinemia 8A, autosomal dominant;Agammaglobulinemia 8B, autosomal recessive	3;3	known_molec_cause;known_molec_cause	0	Orphanet_229717;Orphanet_33110	0.65737	1			yes
Muscle	ENSG00000071575	TRIB2	ENSG00000071575	ENSG00000071575	protein_coding	protein_coding	2.75125	2.74875	2.625	2.625	1	1	0.00271477	0.0267464	0.899841	0.899841	1_to_1	identical gene model		3;3;3;2	3;2;3;3	4	4											0	EFO_0004309	0.46602	0
Muscle	ENSG00000071626	DAZAP1	ENSG00000071626	ENSG00000071626	protein_coding	protein_coding	10.73	10.72	10.53	10.525	1	1	0.00271477	0.0267464	0.948612	0.948612	1_to_1	identical gene model		12;13;5;7;12;5;10;1;4;10;12	13;12;12;7;12;10;4;5;10;5;1	11	11	diff_parts_same_contig										0	EFO_0000403	0.36958	0
Muscle	ENSG00000071655	MBD3	ENSG00000071655	ENSG00000071655	protein_coding	protein_coding	6.9925	6.98875	5.995	5.99	1	1	0.00271477	0.0267464	0.993654	0.993654	1_to_1	identical gene model		7;7;4;5;5;2;5;5;6;5;2	7;7;5;6;5;5;2;4;5;5;2	11	11											0	EFO_0000304	0.2683	0
Muscle	ENSG00000071677	PRLH	ENSG00000071677	ENSG00000071677	protein_coding	protein_coding					0	0					1_to_1	identical gene model		2	2	1	1											0	EFO_0001663	0.10233	0
Muscle	ENSG00000071794	HLTF	ENSG00000071794	ENSG00000071794	protein_coding	protein_coding	1.075	1.075	0.745	0.745	1	1	0.00271477	0.0267464	0.992037	0.992037	1_to_1	identical gene model		25;26;25;10;4;3;6;26;2	25;25;26;26;10;4;2;6;3	9	9											0	EFO_0004340	0.38267	0
Muscle	ENSG00000071859	FAM50A	ENSG00000071859	ENSG00000071859	protein_coding	protein_coding	19.5587	19.5312	14.245	14.24	1	1	0.00271477	0.0267464	0.961045	0.961045	1_to_1	identical gene model		11;13;12;4;7;2;2	13;12;7;11;2;4;2	7	7	new_contig_added, diff_parts_same_contig		Path Problem	Path Problem			1	Intellectual developmental disorder, X-linked, syndromic, Armfield type	3	known_molec_cause	0	MONDO_0010284	0.57922	0
Muscle	ENSG00000071889	FAM3A	ENSG00000071889	ENSG00000071889	protein_coding	protein_coding	1.9375	1.93875	1.77	1.78	1	1	-0.00190951	0.706188	0.995891	0.995858	1_to_1	exon_count_diff		11;10;10;10;9;4;9;8;6;7;4;9;5;3;9;10;6;2;4;3;9;10	10;11;8;10;9;10;6;9;10;9;2;10;9;7;5;6;4;6;3;3;4;4	22	22	new_contig_added, diff_parts_same_contig		Path Problem	Path Problem							0	EFO_0004348;EFO_0004509;EFO_0004526	0.080459	0
Muscle	ENSG00000071894	CPSF1	ENSG00000071894	ENSG00000071894	protein_coding	protein_coding	28.44	28.2987	31.315	30.57	1	1	0.00742014	0.261085	0.962744	0.962877	1_to_1	exon_count_diff		5;2;4;2;6;6;6;5;2;5;2;38;37;11	6;6;38;37;2;5;5;6;2;2;4;2;5;8	14	14	new_contig_added		Variation	Variation			1	Myopia 27	3	known_molec_cause	0	MONDO_0032941	0.56592	0
Muscle	ENSG00000071909	MYO3B	ENSG00000071909	ENSG00000071909	protein_coding	protein_coding					0	0			1	1	1_to_1	identical gene model		35;35;34;30;34;9;2;27;28	35;34;30;34;35;27;9;28;2	9	9	new_contig_added, diff_parts_same_contig		Path Problem	Path Problem							0	EFO_0004875	0.3983	0
Muscle	ENSG00000071967	CYBRD1	ENSG00000071967	ENSG00000071967	protein_coding	protein_coding	5.53125	5.5275	6.055	6.05	1	1	0.00271477	0.0267464	0.942125	0.942125	1_to_1	identical gene model		4;3;4;4;3;3;2	4;3;4;3;3;2;4	7	7	diff_parts_same_contig										0	EFO_0004995	0.47948	0
Muscle	ENSG00000071991	CDH19	ENSG00000071991	ENSG00000071991	protein_coding	protein_coding					0	0	0.00271477	0.0267464	0.734211	0.734211	1_to_1	identical gene model		12;8;10;12;3	12;12;10;8;3	5	5	diff_parts_same_contig						1	Mitral valve prolapse 2;Van Maldergem syndrome 1	3;3	known_molec_cause;known_molec_cause	0	EFO_0008328	0.37228	0
Muscle	ENSG00000071994	PDCD2	ENSG00000071994	ENSG00000071994	protein_coding	protein_coding	1.11429	1.11286	0.93	0.93	1	1	0.00271477	0.0267464	0.993562	0.993562	1_to_1	identical gene model		5;7;4;3;5;4;4;6;6;2;4;3;6;6;4	6;2;5;7;6;6;6;4;4;3;5;4;4;4;3	15	15	diff_parts_same_contig										0	MONDO_0021637;EFO_0000519	0.15522	0
Muscle	ENSG00000072041	SLC6A15	ENSG00000072041	ENSG00000072041	protein_coding	protein_coding					0	0			0.946429	0.946429	1_to_1	identical gene model	0.99968	12;6;5;4;3;2;3;3;3;4;11	12;6;11;3;4;3;3;5;4;2;3	11	11	new_contig_added, diff_parts_same_contig										0	EFO_0007822	0.29063	0
Muscle	ENSG00000072042	RDH11	ENSG00000072042	ENSG00000072042	protein_coding	protein_coding	1.99625	1.99375	1.96	1.955	1	1	0.00271477	0.0267464	0.949005	0.949005	1_to_1	identical gene model		7;6;7;4;5;5;4;2;4;4;5	7;7;4;6;4;5;5;4;5;4;2	11	11							1	?Retinal dystrophy, juvenile cataracts, and short stature syndrome	3	known_molec_cause	0	Orphanet_183570	0.3705	0
Muscle	ENSG00000072062	PRKACA	ENSG00000072062	ENSG00000072062	protein_coding	protein_coding	13.465	13.4575	13.385	13.38	1	1	0.00271477	0.0267464	0.987137	0.987138	1_to_1	identical gene model		10;10;8;7;1;5;4;10;3;6	10;10;3;7;10;5;1;8;6;4	10	10			Clone Problem	Clone Problem			1	Cardioacrofacial dysplasia 1;Cushing syndrome, ACTH-independent adrenal, somatic;Pigmented nodular adrenocortical disease, primary, 4	3;3;4	known_molec_cause;known_molec_cause;del_dup_syndrome	0	Orphanet_189439	0.50817	1			yes
Muscle	ENSG00000072071	ADGRL1	ENSG00000072071	ENSG00000072071	protein_coding	protein_coding	1.31667	1.315	1.13	1.13	1	1	0.00271477	0.0267464	0.932081	0.932081	1_to_1	identical gene model		24;23;3;5;2;4;5;4	24;23;4;5;5;3;4;2	8	8			Clone Problem	Clone Problem							0	EFO_1001870	0.15358	0
Muscle	ENSG00000072080	SPP2	ENSG00000072080	ENSG00000072080	protein_coding	protein_coding					0	0					1_to_1	identical gene model		8;8;6;3	8;8;6;3	4	4											0	EFO_0010968	0.43065	0
Muscle	ENSG00000072110	ACTN1	ENSG00000072110	ENSG00000072110	protein_coding	protein_coding	2.785	2.78375	2.755	2.755	1	1	0.00271477	0.0267464	0.98593	0.98593	1_to_1	identical gene model		21;21;22;21;21;8;5;7;2;5;2;7;8;5;10;10;2;2;2;9;5	22;21;10;2;21;21;5;21;8;5;2;2;10;9;8;7;7;5;5;2;2	21	21	diff_parts_same_contig						1	Bleeding disorder, platelet-type, 15	3	known_molec_cause	0	MONDO_0015372;Orphanet_140957	0.71404	0
Muscle	ENSG00000072121	ZFYVE26	ENSG00000072121	ENSG00000072121	protein_coding	protein_coding	2.79	2.7875	2.92	2.92	1	1	0.00271477	0.0267464	0.945036	0.945036	1_to_1	identical gene model		42;15;2;41;40;4;35;2;7;11;12	15;42;40;41;7;4;35;2;11;12;2	11	11	diff_parts_same_contig						1	Spastic paraplegia 15, autosomal recessive	3	known_molec_cause	0	Orphanet_100996	0.78516	0
Muscle	ENSG00000072133	RPS6KA6	ENSG00000072133	ENSG00000072133	protein_coding	protein_coding					0	0			0.996825	0.996825	1_to_1	identical gene model		22;6;6;22	22;22;6;6	4	4	hg19_errors_corrected		Localization Problem, Gap								0	EFO_0000304	0.17939	0
Muscle	ENSG00000072134	EPN2	ENSG00000072134	ENSG00000072134	protein_coding	protein_coding	2.5425	2.54125	2.525	2.525	1	1	0.00271477	0.0267464	0.995392	0.995392	1_to_1	identical gene model		11;10;8;8;8;8;4;7;5;8;6;8;3;5;2;5;4;3;4;2;3;4;4;3;4;1;4	3;4;3;4;11;10;8;2;5;2;4;8;7;8;4;4;5;3;4;3;8;5;8;8;6;4;1	27	27			GRC Housekeeping, Localization Problem		High Signal Region	High Signal Region					0	EFO_0006336	0.32453	0
Muscle	ENSG00000072135	PTPN18	ENSG00000072135	ENSG00000072135	protein_coding	protein_coding	13.96	13.95	13.295	13.275	1	1	0.00271477	0.0267464	0.846774	0.846774	1_to_1	identical gene model		15;11;9;5;9;2;2;5;2;4;3;4;4;2;5;4	11;4;15;9;5;4;4;2;4;9;5;5;2;2;3;2	16	16			Path Problem	Path Problem							0	EFO_0000519	0.23099	0
Muscle	ENSG00000072163	LIMS2	ENSG00000072163	ENSG00000072163	protein_coding	protein_coding	4.485	4.47875	3.895	3.885	1	1	0.00271477	0.0267464	0.992362	0.992362	1_to_1	identical gene model		10;10;7;6;10;8;12;10;7;6;5;9;5;9;4;2;11;3	5;5;10;10;6;8;9;2;10;12;10;9;4;7;11;6;7;3	18	18	new_contig_added, diff_parts_same_contig		Path Problem	Path Problem			1	?Muscular dystrophy, autosomal recessive, with cardiomyopathy and triangular tongue	3	known_molec_cause	0	Orphanet_102015	0.61883	0
Muscle	ENSG00000072182	ASIC4	ENSG00000072182	ENSG00000072182	protein_coding	protein_coding	0.11	0.11	0.11	0.11	0	0			0.9375	0.9375	1_to_1	identical gene model		9;10;3;5;8	3;9;10;8;5	5	5	diff_parts_same_contig		Variation	Variation							0	EFO_0004312	0.25607	0
Muscle	ENSG00000072195	SPEG	ENSG00000072195	ENSG00000072195	protein_coding	protein_coding	9.91875	9.91375	11.435	11.43	1	1	0.00271477	0.0267464	0.985499	0.985499	1_to_1	identical gene model		41;5;5;5;11;5;3;5;6;6;3;6;5;4;9;4;2;39;2;4;2;11	41;11;6;5;6;11;6;5;9;3;3;2;2;39;5;4;5;4;4;5;5;2	22	22	diff_parts_same_contig						1	Centronuclear myopathy 5	3	known_molec_cause	0	MONDO_0014418	0.67115	0
Muscle	ENSG00000072201	LNX1	ENSG00000072201	ENSG00000072201	protein_coding	protein_coding	1.17286	1.17286	1.2	1.2	1	1	0.00271477	0.0267464	0.969368	0.969368	1_to_1	identical gene model		11;10;4;4;3;2;3;3;7	11;10;3;7;2;3;4	9	7	diff_parts_same_contig										0	EFO_0000731	0.42628	0
Muscle	ENSG00000072210	ALDH3A2	ENSG00000072210	ENSG00000072210	protein_coding	protein_coding	2.33875	2.3375	2.695	2.69	1	1	0.00271477	0.0267464	0.997744	0.997744	1_to_1	identical gene model		10;11;8;4;4;12;7;4;3;1;3;4;7;3;4;3;4;3;11;4;11;10;5;4;9;9;2;10;7;2;11;11;10;10;9;6;7;11;4;11;9;5	11;11;4;11;4;4;9;11;10;11;11;5;10;3;10;10;8;10;9;12;3;4;9;11;7;9;2;7;2;7;3;4;7;4;5;6;4;4;4;3;3;1	42	42			GRC Housekeeping, Localization Problem				1	Sjogren-Larsson syndrome	3	known_molec_cause	1	Orphanet_816	0.83313	0
Muscle	ENSG00000072274	TFRC	ENSG00000072274	ENSG00000072274	protein_coding	protein_coding	4.14875	4.145	2.655	2.655	1	1	0.00271477	0.0267464	0.995731	0.995731	1_to_1	identical gene model		19;19;18;5;3;2;3;4;4;6;6;5;2;4;3	3;19;18;19;2;6;4;3;2;6;5;4;3;5;4	15	15	diff_parts_same_contig		Unknown	Unknown		High Signal Region	1	Immunodeficiency 46	3	known_molec_cause	0	EFO_0004526	0.70704	1			yes
Muscle	ENSG00000072310	SREBF1	ENSG00000072310	ENSG00000072310	protein_coding	protein_coding	16.3463	16.335	15.93	15.905	1	1	0.00271477	0.0267464	0.989676	0.989675	1_to_1	identical gene model		19;20;18;14;19;5;5;6;2;3;2;3;5;3;2;5;4;3;2;2;2;5;2;17	5;19;19;3;20;18;14;17;3;3;5;2;5;2;3;6;2;2;2;2;5;5;4;2	24	24			GRC Housekeeping, Localization Problem				1	Ichthyosis, follicular, with atrichia and photophobia syndrome 2;Mucoepithelial dysplasia, hereditary	3;3	known_molec_cause;known_molec_cause	0	Orphanet_1839	0.54924	0
Muscle	ENSG00000072315	TRPC5	ENSG00000072315	ENSG00000072315	protein_coding	protein_coding					0	0			0	0	1_to_1	identical gene model		11	11	1	1	new_contig_added, diff_parts_same_contig		Localization Problem, Gap								0	EFO_0000304	0.22374	0
Muscle	ENSG00000072364	AFF4	ENSG00000072364	ENSG00000072364	protein_coding	protein_coding	11.405	11.3912	10.57	10.57	1	1	0.00271477	0.0267464	0.576644	0.576644	1_to_1	identical gene model		21;8;13;3;8;5;6;5;7	21;13;5;8;8;6;7;5;3	9	9	new_contig_added, diff_parts_same_contig						1	CHOPS syndrome	3	known_molec_cause	0	EFO_0009031	0.69751	1			yes
Muscle	ENSG00000072401	UBE2D1	ENSG00000072401	ENSG00000072401	protein_coding	protein_coding	16.2175	16.205	14.55	14.54	1	1	0.00271477	0.0267464	0.82408	0.82408	1_to_1	identical gene model		7;3;1;6	6;7;3;1	4	4	diff_parts_same_contig			GRC Housekeeping							0	EFO_0006312	0.26859	0
Muscle	ENSG00000072415	PALS1	ENSG00000072415	ENSG00000072415	protein_coding	protein_coding	0.476667	0.476667	0.35	0.35	1	1	0.00271477	0.0267464	0.996548	0.996548	1_to_1	identical gene model		15;2;3;15;3;3;3	3;15;3;15;2;3	7	6			Variation	Variation							0	EFO_0000694	0.37041	0
Muscle	ENSG00000072422	RHOBTB1	ENSG00000072422	ENSG00000072422	protein_coding	protein_coding	23.47	23.4537	22.265	22.26	1	1	0.00271477	0.0267464	0.982896	0.982896	1_to_1	identical gene model		11;12;3;3;3;2	11;12;2;3;3;3	6	6	new_contig_added, diff_parts_same_contig			GRC Housekeeping							0	EFO_0004531;EFO_0003923	0.33363	0
Muscle	ENSG00000072501	SMC1A	ENSG00000072501	ENSG00000072501	protein_coding	protein_coding	1.21714	1.23286	0.67	0.67	1	1	-0.0894059	0.369683	0.998085	0.998049	1_to_1	exon_count_diff		25;26;4;2;6;23;13;25	25;26;25;23;6;2;10;4	8	8	new_contig_added		Path Problem, Gap	Path Problem			1	Cornelia de Lange syndrome 2;Developmental and epileptic encephalopathy 85, with or without midline brain defects	3;3	known_molec_cause;known_molec_cause	1	MONDO_0016033	0.83652	1			yes
Muscle	ENSG00000072506	HSD17B10	ENSG00000072506	ENSG00000072506	protein_coding	protein_coding	36.885	36.8513	34.37	34.36	1	1	0.00271477	0.0267464	0.883198	0.883198	1_to_1	identical gene model		6;5;6;3;5	6;3;6;5;5	5	5	new_contig_added		Path Problem, Gap	Path Problem			1	3-hydroxyacyl-CoA dehydrogenase deficiency;HSD10 mitochondrial disease;Hyperinsulinemic hypoglycemia, familial, 4;Xp11.22 microduplication syndrome	3;3;3;4	known_molec_cause;known_molec_cause;known_molec_cause;del_dup_syndrome	1	MONDO_0010327	0.82455	0
Muscle	ENSG00000072518	MARK2	ENSG00000072518	ENSG00000072518	protein_coding	protein_coding	1.24714	1.24714	1.19	1.19	1	1	0.00271477	0.0267464	0.996542	0.996542	1_to_1	identical gene model		16;17;18;19;16;17;18;17;18;3;18;2;7;8;2	18;19;17;17;16;18;8;2;7;18;3;18;16;17;2	15	15	new_contig_added, diff_parts_same_contig										0	EFO_1000044	0.32984	0
Muscle	ENSG00000072571	HMMR	ENSG00000072571	ENSG00000072571	protein_coding	protein_coding	0.13	0.13	0.13	0.13	0	0			0.980576	0.984078	1_to_1	identical gene model	0.999174	17;18;18;15;4;6;3;6	6;6;17;18;15;3;18;4	8	8	new_contig_added, diff_parts_same_contig						1	{Breast cancer, susceptibility to}	3	known_molec_cause	0	EFO_0004696	0.37373	0
Muscle	ENSG00000072609	CHFR	ENSG00000072609	ENSG00000072609	protein_coding	protein_coding	2.37125	2.37125	2.57	2.565	1	1	0.00271477	0.0267464	0.980346	0.980346	1_to_1	identical gene model		18;16;18;16;18;2;2;2;4;7;2;5;5;6;4;7;6;6;6;7;5;7;8;4	6;18;5;16;18;4;8;16;18;7;7;7;2;2;2;7;6;6;5;6;4;4;5;2	24	24				Clone Problem							0	EFO_0004527	0.28745	0
Muscle	ENSG00000072657	TRHDE	ENSG00000072657	ENSG00000072657	protein_coding	protein_coding	0.1825	0.1825	0.185	0.185	1	1	0.00271477	0.0267464	0.513101	0.513101	1_to_1	identical gene model		19;5;5;7;5;5;5	5;19;5;5;7;5;5	7	7	diff_parts_same_contig, new_contig_added										0	EFO_0007869	0.40813	0
Muscle	ENSG00000072682	P4HA2	ENSG00000072682	ENSG00000072682	protein_coding	protein_coding	1.95571	1.95429	1.51	1.51	1	1	0.00271477	0.0267464	0.99114	0.99114	1_to_1	identical gene model		16;15;16;15;15;6;16;4;7;6;5;4;6;7;6;3;4;2;3;2;2	16;16;15;16;15;15;2;2;3;7;6;7;6;6;5;6;3;4;4;4;2	21	21	new_contig_added, diff_parts_same_contig						1	Myopia 25, autosomal dominant	3	known_molec_cause	0	HP_0000545	0.54562	0
Muscle	ENSG00000072694	FCGR2B	ENSG00000072694	ENSG00000072694	protein_coding	protein_coding	5.295	5.29375	1.6	1.6	1	1	0.00271477	0.0267464	0.913481	0.913481	1_to_1	identical gene model		7;8;7;6;4;4	7;4;8;7;6;4	6	6			Variation, Path Problem	Variation, Path Problem			1	{Malaria, resistance to};{Systemic lupus erythematosus, susceptibility to}	3;3	known_molec_cause;known_molec_cause	0	EFO_0002690	0.41348	1			yes
Muscle	ENSG00000072736	NFATC3	ENSG00000072736	ENSG00000072736	protein_coding	protein_coding	0.815	0.815	0.515	0.515	1	1	0.00271477	0.0267464	0.999	0.999	1_to_1	identical gene model		11;10;11;9;11;7;9;9;3;3;11;11;11;11;3;11;3;10;3;10;10;10	9;11;10;9;11;3;10;3;10;3;7;3;11;11;9;11;10;11;10;11;11;3	22	22	new_contig_added, diff_parts_same_contig										0	EFO_1000044	0.23099	0
Muscle	ENSG00000072756	TRNT1	ENSG00000072756	ENSG00000072756	protein_coding	protein_coding	0.856667	0.855	0.715	0.71	1	1	0.00271477	0.0267464	0.995028	0.995028	1_to_1	identical gene model		8;8;3;5;3;3;4;10;2;3;3;7;6;7;5;7;7;7;8;6	8;8;3;7;8;7;2;5;7;7;10;5;4;3;3;3;7;3;6;6	20	20			Variation	Variation			1	Retinitis pigmentosa and erythrocytic microcytosis;Sideroblastic anemia with B-cell immunodeficiency, periodic fevers, and developmental delay	3;3	known_molec_cause;known_molec_cause	0	Orphanet_369861	0.78685	0
Muscle	ENSG00000072778	ACADVL	ENSG00000072778	ENSG00000072778	protein_coding	protein_coding	133.325	133.235	120.155	120.11	1	1	0.00271477	0.0267464	0.994784	0.994784	1_to_1	identical gene model		19;19;20;9;21;8;4;5;2;2;5;2;3;1;5;3;7;3;9;9;6;3;3;4;6;7;5;4;4;3;2;5;8;2;4;9;10;6;9	21;19;4;8;19;2;7;5;3;5;6;8;2;20;7;6;4;4;4;6;2;3;3;10;9;9;3;9;9;1;9;5;3;3;5;5;2;4;2	39	39	diff_parts_same_contig						1	VLCAD deficiency	3	known_molec_cause	1	Orphanet_26793	0.85089	0
Muscle	ENSG00000072786	STK10	ENSG00000072786	ENSG00000072786	protein_coding	protein_coding	5.49125	5.49	3.42	3.415	1	1	0.00271477	0.0267464	0.704918	0.704918	1_to_1	identical gene model		19;2;3;4;2;2;3;2;2;4;7;2;2;4;3;3	19;2;7;3;2;3;2;2;4;2;4;4;2;3;3;2	16	16	new_contig_added, diff_parts_same_contig										0	EFO_1000566;EFO_1000570;EFO_1000573;EFO_0007252;EFO_0005088;EFO_0003101;MONDO_0020513	0.46197	0
Muscle	ENSG00000072803	FBXW11	ENSG00000072803	ENSG00000072803	protein_coding	protein_coding	3.085	3.08	2	2	1	1	0.00271477	0.0267464	0.986373	0.986371	1_to_1	identical gene model		13;13;12;5;2;3;4;5;6;3;6;14	13;13;12;14;2;6;6;4;5;5;3;3	12	12	new_contig_added, diff_parts_same_contig						1	Neurodevelopmental, jaw, eye, and digital syndrome	3	known_molec_cause	0	MONDO_0030057	0.53896	0
Muscle	ENSG00000072818	ACAP1	ENSG00000072818	ENSG00000072818	protein_coding	protein_coding	12.1212	12.1188	8.49	8.49	1	1	0.00271477	0.0267464	0.412249	0.412249	1_to_1	identical gene model		22;1;8;3;5;3;6;3;2;5;3;5	22;8;5;5;6;5;1;3;3;3;3;2	12	12	diff_parts_same_contig		Clone Problem	Clone Problem							0	EFO_0004705	0.30085	0
Muscle	ENSG00000072832	CRMP1	ENSG00000072832	ENSG00000072832	protein_coding	protein_coding	0.626667	0.626667	0.605	0.605	1	1	0.00271477	0.0267464	0.816197	0.816197	1_to_1	identical gene model		14;14;13;14;14;2	13;14;14;14;2;14	6	6			GRC Housekeeping, Localization Problem				1	Encephalopathy, lethal, due to defective mitochondrial peroxisomal fission 1;Optic atrophy 5	3;3	known_molec_cause;known_molec_cause	0	EFO_0004346;EFO_0004464	0.31164	0
Muscle	ENSG00000072840	EVC	ENSG00000072840	ENSG00000072840	protein_coding	protein_coding	2.045	2.045	1.525	1.525	1	1	0.00271477	0.0267464	0.48234	0.48234	1_to_1	identical gene model		21;2;12;2;4	21;12;2;2;4	5	5			GRC Housekeeping, Localization Problem				1	?Weyers acrofacial dysostosis;Ellis-van Creveld syndrome	3;3	known_molec_cause;known_molec_cause	0	Orphanet_952	0.78361	0
Muscle	ENSG00000072849	DERL2	ENSG00000072849	ENSG00000072849	protein_coding	protein_coding	6.19	6.18625	5.915	5.91	1	1	0.00271477	0.0267464	0.776153	0.776153	1_to_1	identical gene model		7;7;6;3;7;4;2;5;4;3;3;6;7	7;2;4;7;6;6;7;7;3;5;4;3;3	13	13	diff_parts_same_contig										0	Orphanet_2162;Orphanet_586	0.46197	0
Muscle	ENSG00000072858	SIDT1	ENSG00000072858	ENSG00000072858	protein_coding	protein_coding	1.03571	1.03571	1.24	1.24	1	1	0.00271477	0.0267464	0.491702	0.491702	1_to_1	identical gene model		25;26;15;2;2;5;2;3;4;6;2;2	25;6;26;3;4;5;2;15;2;2;2;2	12	12	diff_parts_same_contig										0	EFO_0001663	0.4459	0
Muscle	ENSG00000072864	NDE1	ENSG00000072864	ENSG00000072864	protein_coding	protein_coding	2.09571	2.09286	2.2	2.2	1	1	0.00271477	0.0267464	0.991858	0.991858	1_to_1	identical gene model		9;10;5;2;7;5;7;4;5;3;4;9;10;11;8;9;10;9;10;11;11;10	10;10;11;10;9;10;9;9;5;11;7;11;8;10;7;9;3;5;4;4;5;2	22	22	diff_parts_same_contig		Unknown	Unknown			1	?Microhydranencephaly;Lissencephaly 4 (with microcephaly)	3;3	known_molec_cause;known_molec_cause	0	Orphanet_48471	0.68589	0
Muscle	ENSG00000072952	IRAG1	ENSG00000072952	ENSG00000072952	protein_coding	protein_coding	1.21	1.21	1.005	1.005	1	1	0.00271477	0.0267464	0.995953	0.995953	1_to_1	identical gene model		21;19;17;21;4;19;2;5;20;4;3;6;7;19;20;19;21	19;19;21;21;20;20;21;19;19;17;2;7;6;5;3;4;4	17	17											0	EFO_0004584	0.40589	0
Muscle	ENSG00000072954	TMEM38A	ENSG00000072954	ENSG00000072954	protein_coding	protein_coding	370.464	370.265	391.33	391.24	1	1	0.00271477	0.0267464	0.207986	0.207986	1_to_1	identical gene model		6;3;4	6;3;4	3	3	diff_parts_same_contig										0	EFO_0008447	0.19697	0
Muscle	ENSG00000072958	AP1M1	ENSG00000072958	ENSG00000072958	protein_coding	protein_coding	2.6675	2.66375	2.25	2.25	1	1	0.00271477	0.0267464	0.978724	0.978724	1_to_1	identical gene model		12;11;13;2;5;2;4;5;4;6;10;4;5;3;2	6;10;12;11;4;13;5;4;5;2;4;3;2;5;2	15	15	diff_parts_same_contig, new_contig_added		Clone Problem	Clone Problem							0	EFO_0000764	0.50304	0
Muscle	ENSG00000073008	PVR	ENSG00000073008	ENSG00000073008	protein_coding	protein_coding	3.63875	3.63625	2.71	2.71	1	1	0.00271477	0.0267464	0.975253	0.975225	1_to_1	exon_length_diff	0.999565	8;7;8;6;8;4	7;8;8;8;6;4	6	6	new_contig_added		Unknown	Unknown							0	EFO_0004584	0.4368	0
Muscle	ENSG00000073050	XRCC1	ENSG00000073050	ENSG00000073050	protein_coding	protein_coding	1.15333	1.15167	0.875	0.875	1	1	0.00271477	0.0267464	0.99348	0.9935	1_to_1	identical gene model	0.999857	17;16;6;2;8;7;9;5;6	17;16;7;8;5;9;6;6;2	9	9	new_contig_added, diff_parts_same_contig						1	?Renal cell carcinoma, clear cell;?Spinocerebellar ataxia, autosomal recessive 26	3;3	known_molec_cause;known_molec_cause	0	Orphanet_397709	0.49406	0
Muscle	ENSG00000073060	SCARB1	ENSG00000073060	ENSG00000073060	protein_coding	protein_coding	1.1525	1.15125	1.02	1.015	1	1	0.00271477	0.0267464	0.974762	0.974762	1_to_1	identical gene model		13;12;12;13;12;4;3;10;2;3;13	13;12;12;2;12;13;13;10;3;3;4	11	11	diff_parts_same_contig		Variation	Variation			1	[High density lipoprotein cholesterol level QTL6]	3	known_molec_cause	0	EFO_0004612	0.69748	0
Muscle	ENSG00000073067	CYP2W1	ENSG00000073067	ENSG00000073067	protein_coding	protein_coding	0.1	0.1	0.1	0.1	0	0			0.666667	0.666667	1_to_1	identical gene model		9;8;5;2;3	9;8;2;3;5	5	5	diff_parts_same_contig										0	EFO_0004458	0.28726	0
Muscle	ENSG00000073111	MCM2	ENSG00000073111	ENSG00000073111	protein_coding	protein_coding	0.455714	0.454286	0.4	0.4	1	1	0.00271477	0.0267464	0.997196	0.997196	1_to_1	identical gene model		16;5;4;2;2;16;14;3;14	16;16;3;2;14;4;14;2;5	9	9							1	?Deafness, autosomal dominant 70	3	known_molec_cause	0	MONDO_0019587	0.46197	0
Muscle	ENSG00000073146	MOV10L1	ENSG00000073146	ENSG00000073146	protein_coding	protein_coding					0	0			1	1	1_to_1	identical gene model		27;3;9;4;26;4;7;4;26;28	28;27;4;4;26;4;26;7;9;3	10	10	diff_parts_same_contig		Clone Problem	Clone Problem							0	EFO_0000279	0.35558	0
Muscle	ENSG00000073150	PANX2	ENSG00000073150	ENSG00000073150	protein_coding	protein_coding	0.15	0.15	0.12	0.12	0	0	0.00271477	0.0267464	0.886641	0.886641	1_to_1	identical gene model		4;3;5	4;3;5	3	3	diff_parts_same_contig		Clone Problem	Clone Problem							0	EFO_0006930	0.29222	0
Muscle	ENSG00000073169	SELENOO	ENSG00000073169	ENSG00000073169	protein_coding	protein_coding	0.395	0.395	0.395	0.395	0	0			0.998956	0.998903	1_to_1	exon_count_diff		9;8;9	10;9;8	3	3	diff_parts_same_contig		Clone Problem	Clone Problem							0	EFO_0006930	0.24082	0
Muscle	ENSG00000073282	TP63	ENSG00000073282	ENSG00000073282	protein_coding	protein_coding	0.8425	0.8425	0.54	0.54	1	1	0.00271477	0.0267464	0.99865	0.99865	1_to_1	identical gene model		14;12;12;13;10;11;11;4;9;14;11;12;8;3	14;3;12;11;13;14;12;4;8;10;11;9;11;12	14	14	new_contig_added, diff_parts_same_contig						1	ADULT syndrome;Ectrodactyly, ectodermal dysplasia, and cleft lip/palate syndrome 3;Hay-Wells syndrome;Limb-mammary syndrome;Orofacial cleft 8;Rapp-Hodgkin syndrome;Split-hand/foot malformation 4	3;3;3;3;3;3;3	known_molec_cause;known_molec_cause;known_molec_cause;known_molec_cause;known_molec_cause;known_molec_cause;known_molec_cause	1	Orphanet_1071	0.82385	1		yes	yes
Muscle	ENSG00000073331	ALPK1	ENSG00000073331	ENSG00000073331	protein_coding	protein_coding	1.6975	1.69375	1.505	1.505	1	1	0.00271477	0.0267464	0.983304	0.983304	1_to_1	identical gene model		16;4;17;3;15;2;12;15;4;3;4;2;4;15;2;2;5;7;16	2;15;4;16;16;3;15;15;2;4;4;7;5;17;12;3;2;4;2	19	19	new_contig_added, diff_parts_same_contig						1	ROSAH syndrome	3	known_molec_cause	0	Orphanet_313800	0.49975	0
Muscle	ENSG00000073350	LLGL2	ENSG00000073350	ENSG00000073350	protein_coding	protein_coding	0.671667	0.67	0.34	0.34	1	1	0.00271477	0.0267464	0.988091	0.988091	1_to_1	identical gene model		25;10;26;22;26;4;15;2;11;5;18;5;3;6;2;6;3;5;5;3;6;5	6;26;25;10;11;6;26;5;3;5;5;22;3;2;18;15;5;3;6;5;2;4	22	22	diff_parts_same_contig			Localization Problem							0	EFO_0004305	0.27446	0
Muscle	ENSG00000073417	PDE8A	ENSG00000073417	ENSG00000073417	protein_coding	protein_coding	1.26125	1.26125	1.055	1.055	1	1	0.00271477	0.0267464	0.988133	0.988133	1_to_1	identical gene model		23;21;22;21;23;8;5;22;6;5;20;2;19;5;2;2	23;22;22;21;21;23;20;5;19;8;6;5;2;2;2;5	16	16	diff_parts_same_contig		GRC Housekeeping	GRC Housekeeping							0	EFO_0001645	0.55385	0
Muscle	ENSG00000073464	CLCN4	ENSG00000073464	ENSG00000073464	protein_coding	protein_coding	16.36	16.3463	15.74	15.73	1	1	0.00271477	0.0267464	0.829852	0.829852	1_to_1	identical gene model		13;13;13;5;10;2;13;13	13;13;13;13;13;10;5;2	8	8							1	Raynaud-Claes syndrome	3	known_molec_cause	0	MONDO_0019181;Orphanet_777	0.76831	0
Muscle	ENSG00000073536	NLE1	ENSG00000073536	ENSG00000073536	protein_coding	protein_coding	0.975	0.971667	0.725	0.725	1	1	0.00271477	0.0267464	0.993703	0.993703	1_to_1	identical gene model		12;13;12;8;6;8;5	13;12;12;8;8;5;6	7	7											0	EFO_0001071	0.026958	0
Muscle	ENSG00000073578	SDHA	ENSG00000073578	ENSG00000073578	protein_coding	protein_coding	13.0213	13.0087	11.385	11.38	1	1	0.00271477	0.0267464	0.998195	0.998195	1_to_1	identical gene model		15;3;5;13;9;13;2;4;3;3;3;5;14;6;3;10;4;8;4;13	13;13;3;13;14;15;5;9;3;10;4;3;8;6;4;3;5;2;3;4	20	20							1	Cardiomyopathy, dilated, 1GG;Gastrointestinal stromal tumor;Mitochondrial complex II deficiency, nuclear type 1;Mitochondrial complex II deficiency, nuclear type 4;Neurodegeneration with ataxia and late-onset optic atrophy;Paraganglioma and gastric stromal sarcoma;Paragangliomas 4;Paragangliomas 5;Pheochromocytoma	3;3;3;3;3;3;3;3;3	known_molec_cause;known_molec_cause;known_molec_cause;known_molec_cause;known_molec_cause;known_molec_cause;known_molec_cause;known_molec_cause;known_molec_cause	0	MONDO_0009723	0.79607	1	paragangliomas-5 (PGL5)	yes	yes
Muscle	ENSG00000073584	SMARCE1	ENSG00000073584	ENSG00000073584	protein_coding	protein_coding	2.29286	2.29143	1.91	1.91	1	1	0.00271477	0.0267464	0.999184	0.999184	1_to_1	identical gene model		12;11;11;10;9;11;10;4;11;6;6;5;8;10;3;10;9;7;2;8;7;8;9;3;2;11;3;4;5;2;8;9;12;8;9;9;5;10;5;7;8;9;10;9;9;11;6;12;5;10;9	11;9;9;8;10;10;12;8;10;10;3;10;12;7;10;9;11;8;10;11;2;9;12;4;8;9;11;9;9;8;8;11;2;9;9;11;9;7;5;6;5;6;3;5;2;7;5;6;5;4;3	51	51	diff_parts_same_contig		GRC Housekeeping	GRC Housekeeping			1	Coffin-Siris syndrome 5;{Meningioma, familial, susceptibility to}	3;3	known_molec_cause;known_molec_cause	0	MONDO_0011789	0.69324	1		yes
Muscle	ENSG00000073598	FNDC8	ENSG00000073598	ENSG00000073598	protein_coding	protein_coding	0.14	0.14	0.14	0.14	0	0			0.933333	0.933333	1_to_1	identical gene model		4	4	1	1											0	Orphanet_145	0.11827	0
Muscle	ENSG00000073605	GSDMB	ENSG00000073605	ENSG00000073605	protein_coding	protein_coding	1.6125	1.61	1.6	1.6	1	1	0.00271477	0.0267464	0.918472	0.918472	1_to_1	identical gene model		10;10;8;9;11;3;4;8;4;2;2;10;7;8;7	10;10;8;4;8;9;11;10;7;8;7;2;4;2;3	15	15	new_contig_added		GRC Housekeeping	GRC Housekeeping							0	MONDO_0004979	0.33798	0
Muscle	ENSG00000073614	KDM5A	ENSG00000073614	ENSG00000073614	protein_coding	protein_coding	5.385	5.38	5.635	5.625	1	1	0.00271477	0.0267464	0.477387	0.477387	1_to_1	identical gene model		28;3;2;4;2;2;3;2;4;13;2	28;3;2;13;2;2;2;2;3;4;4	11	11	diff_parts_same_contig				High Signal Region	High Signal Region					0	EFO_0000222	0.37482	1			yes
Muscle	ENSG00000073670	ADAM11	ENSG00000073670	ENSG00000073670	protein_coding	protein_coding					0	0	0.00271477	0.0267464	0.948557	0.948557	1_to_1	identical gene model		27;27;27;24;7	27;27;27;24;7	5	5	diff_parts_same_contig		GRC Housekeeping	GRC Housekeeping							0	MONDO_0004892	0.18749	0
Muscle	ENSG00000073711	PPP2R3A	ENSG00000073711	ENSG00000073711	protein_coding	protein_coding	49.8787	49.8525	52.695	52.675	1	1	0.00271477	0.0267464	0.693656	0.693656	1_to_1	identical gene model		14;13;8;4;13	14;13;13;8;4	5	5											0	EFO_0004327	0.40549	0
Muscle	ENSG00000073712	FERMT2	ENSG00000073712	ENSG00000073712	protein_coding	protein_coding	5.2275	5.2225	5.505	5.5	1	1	0.00271477	0.0267464	0.981202	0.981206	1_to_1	identical gene model		15;16;15;15;15;3;7;15;5;4;3;3;2;5;15	15;15;2;3;15;16;15;15;3;15;7;5;3;4;5	15	15											0	EFO_0001663	0.48123	0
Muscle	ENSG00000073734	ABCB11	ENSG00000073734	ENSG00000073734	protein_coding	protein_coding					0	0	0.00271477	0.0267464	0.541667	0.541667	1_to_1	identical gene model		15;2;3;3;15;28	3;28;15;15;3;2	6	6			Variation, Path Problem	Variation, Path Problem			1	Cholestasis, benign recurrent intrahepatic, 2;Cholestasis, progressive familial intrahepatic 2	3;3	known_molec_cause;known_molec_cause	1	MONDO_0011156	0.82687	0
Muscle	ENSG00000073737	DHRS9	ENSG00000073737	ENSG00000073737	protein_coding	protein_coding	0.583333	0.583333	0.32	0.32	0	0	0.00271477	0.0267464	0.996731	0.996731	1_to_1	identical gene model		6;5;5;6;5;6;3;8;5	8;6;5;6;3;5;5;6;5	9	9	diff_parts_same_contig		Path Problem	Path Problem							0	EFO_0009048	0.35859	0
Muscle	ENSG00000073754	CD5L	ENSG00000073754	ENSG00000073754	protein_coding	protein_coding	0.16	0.16	0.16	0.16	0	0			0	0	1_to_1	identical gene model		6;4	6;4	2	2			GRC Housekeeping								0	GO_0006306	0.30657	0
Muscle	ENSG00000073756	PTGS2	ENSG00000073756	ENSG00000073756	protein_coding	protein_coding	0.393333	0.393333	0.39	0.39	0	0	0.00271477	0.0267464	0.747619	0.747619	1_to_1	identical gene model	0.999995	10;2;9;10;4	10;9;10;2;4	5	5	new_contig_added, diff_parts_same_contig										0	EFO_0000685	0.64694	0
Muscle	ENSG00000073792	IGF2BP2	ENSG00000073792	ENSG00000073792	protein_coding	protein_coding	0.6575	0.655	0.43	0.425	1	1	0.00271477	0.0267464	0.973776	0.973776	1_to_1	identical gene model		15;16;15;16;6;2;2;4;5;8;2	16;15;16;15;2;8;2;6;5;4;2	11	11							1	{Diabetes mellitus, noninsulin-dependent, susceptibility to}	3	known_molec_cause	0	EFO_0004339	0.68967	1			yes
Muscle	ENSG00000073803	MAP3K13	ENSG00000073803	ENSG00000073803	protein_coding	protein_coding	2.45375	2.4525	2.62	2.62	1	1	0.00271477	0.0267464	0.623101	0.623101	1_to_1	identical gene model		14;6;15;2;7;12;2;3;14;13;3;3;3;4;2	3;13;3;4;15;3;2;2;7;14;14;12;3;2;6	15	15											0	EFO_0001071	0.37151	1			yes
Muscle	ENSG00000073849	ST6GAL1	ENSG00000073849	ENSG00000073849	protein_coding	protein_coding	1.28833	1.28667	1.235	1.23	1	1	0.00271477	0.0267464	0.997899	0.997899	1_to_1	identical gene model		8;3;4;3;4;4;3;4;5;4;7;4;6;4;7;5;3;2;2;3;2;3	3;8;7;3;4;4;2;5;4;4;3;4;2;4;7;3;3;4;6;2;5;3	22	22	new_contig_added, diff_parts_same_contig										0	EFO_0005193	0.50053	0
Muscle	ENSG00000073861	TBX21	ENSG00000073861	ENSG00000073861	protein_coding	protein_coding	1.43	1.42857	0.3	0.3	1	1	0.00271477	0.0267464	0.173254	0.173254	1_to_1	identical gene model		6;2	6;2	2	2	diff_parts_same_contig		GRC Housekeeping, Path Problem, Gap	GRC Housekeeping, Gap			1	?Immunodeficiency 88;Asthma and nasal polyps;{Asthma, aspirin-induced, susceptibility to}	3;3;3	known_molec_cause;known_molec_cause;known_molec_cause	0	MONDO_0004979	0.32277	0
Muscle	ENSG00000073905	VDAC1P1	ENSG00000073905	ENSG00000073905	processed_pseudogene	processed_pseudogene	3.92375	3.92125	3.855	3.855	1	1	0.00271477	0.0267464	0.00595238	0.00595238	1_to_1	identical gene model		1	1	1	1	diff_parts_same_contig		Localization Problem, Gap											0
Muscle	ENSG00000073910	FRY	ENSG00000073910	ENSG00000073910	protein_coding	protein_coding	5.235	5.23125	6.065	6.06	1	1	0.00271477	0.0267464	0.992179	0.992179	1_to_1	identical gene model		4;62;2;4;4;2;2;7;1;61;3;62;2;62;61	62;4;61;2;1;2;62;62;2;61;4;3;7;4;2	15	15	new_contig_added, diff_parts_same_contig		Unknown, GRC Housekeeping	GRC Housekeeping, Unknown							0	EFO_0004584	0.4408	0
Muscle	ENSG00000073921	PICALM	ENSG00000073921	ENSG00000073921	protein_coding	protein_coding	12.1962	12.19	11.76	11.76	1	1	0.00271477	0.0267464	0.98661	0.98661	1_to_1	identical gene model		19;20;6;20;3;3;10;6;19;6;8;11;9;10;4;5;7;5;20;6;2;3;8;19	20;20;20;10;3;19;11;19;6;19;8;10;3;9;3;8;2;5;4;7;5;6;6;6	24	24	new_contig_added, diff_parts_same_contig						1	Leukemia, acute myeloid, somatic	3	known_molec_cause	0	MONDO_0004975	0.38613	1			yes
Muscle	ENSG00000073969	NSF	ENSG00000073969	ENSG00000073969	protein_coding	protein_coding	10.6888	10.6713	8.03	8.025	1	1	0.00271477	0.0267464	0.768093	0.768093	1_to_1	identical gene model		21;7;4;6;6;20;3;6	21;6;4;3;6;20;6;7	8	8			Gap, Path Problem, Unknown, Variation, GRC Housekeeping	Path Problem, Unknown, Variation, GRC Housekeeping, Gap			1	Developmental and epileptic encephalopathy 96	3	known_molec_cause	0	EFO_0007825	0.32897	0
Muscle	ENSG00000074047	GLI2	ENSG00000074047	ENSG00000074047	protein_coding	protein_coding	0.268333	0.268333	0.23	0.23	1	1	0.00271477	0.0267464	0.95785	0.95785	1_to_1	identical gene model		10;4;14;3;7;9;11;10;13;11;4;4	4;4;14;10;11;10;11;3;9;13;4;7	12	12	new_contig_added, diff_parts_same_contig		Path Problem	Path Problem			1	Culler-Jones syndrome;Holoprosencephaly 9	3;3	known_molec_cause;known_molec_cause	0	Orphanet_2162	0.78296	0
Muscle	ENSG00000074054	CLASP1	ENSG00000074054	ENSG00000074054	protein_coding	protein_coding	6.62875	6.625	7	6.995	1	1	0.00271477	0.0267464	0.989735	0.989735	1_to_1	identical gene model		40;40;39;6;6;5;33;39;4;5;5;5;5;2;39;39	40;40;39;39;39;39;33;5;4;6;2;6;5;5;5;5	16	16			Path Problem	Path Problem							0	Orphanet_2636	0.532	0
Muscle	ENSG00000074071	MRPS34	ENSG00000074071	ENSG00000074071	protein_coding	protein_coding	29.5787	29.555	28.405	28.355	1	1	0.00271477	0.0267464	0.928681	0.928681	1_to_1	identical gene model		3;3;2	3;3;2	3	3							1	Combined oxidative phosphorylation deficiency 32	3	known_molec_cause	0	Orphanet_314051	0.65081	0
Muscle	ENSG00000074181	NOTCH3	ENSG00000074181	ENSG00000074181	protein_coding	protein_coding	18.1412	18.1288	16.195	16.18	1	1	0.00271477	0.0267464	0.627549	0.627549	1_to_1	identical gene model		33;3;5;3;2;23	33;5;3;23;2;3	6	6							1	?Myofibromatosis, infantile 2;Cerebral arteriopathy with subcortical infarcts and leukoencephalopathy 1;Lateral meningocele syndrome	3;3;3	known_molec_cause;known_molec_cause;known_molec_cause	1	Orphanet_136	0.82013	0
Muscle	ENSG00000074201	CLNS1A	ENSG00000074201	ENSG00000074201	protein_coding	protein_coding	6.21	6.20571	5.91	5.91	1	1	0.00271477	0.0267464	0.989569	0.989569	1_to_1	identical gene model		6;6;2;7;4;6;5;2;2;7;5;2	6;2;7;6;6;4;5;7;2;5;2;2	12	12	diff_parts_same_contig										0	EFO_0007984	0.10727	0
Muscle	ENSG00000074211	PPP2R2C	ENSG00000074211	ENSG00000074211	protein_coding	protein_coding					0	0			1	1	1_to_1	identical gene model		5;9;9;10;3;10;5;6;10	9;9;10;10;10;6;5;5;3	9	9	diff_parts_same_contig		GRC Housekeeping, Localization Problem								0	MONDO_0005148	0.21297	0
Muscle	ENSG00000074219	TEAD2	ENSG00000074219	ENSG00000074219	protein_coding	protein_coding	0.313333	0.313333	0.28	0.28	0	0	0.00271477	0.0267464	0.999015	0.999015	1_to_1	identical gene model		12;11;12;13;2;8;6;13;6;12	12;13;13;12;11;12;6;6;8;2	10	10	diff_parts_same_contig										0	EFO_0004980	0.13517	0
Muscle	ENSG00000074266	EED	ENSG00000074266	ENSG00000074266	protein_coding	protein_coding	0.788333	0.786667	0.855	0.85	1	1	0.00271477	0.0267464	0.992317	0.992317	1_to_1	identical gene model		12;11;13;5;10;3;10;2;3;5;3;12;12	12;10;12;12;11;13;3;10;3;5;5;3;2	13	13	diff_parts_same_contig						1	Cohen-Gibson syndrome	3	known_molec_cause	0	MONDO_0060510	0.75172	1			yes
Muscle	ENSG00000074276	CDHR2	ENSG00000074276	ENSG00000074276	protein_coding	protein_coding					0	0			0.875	0.875	1_to_1	identical gene model		32;3;31;3;5;32;8	32;5;32;31;8;3;3	7	7	new_contig_added, diff_parts_same_contig				Low Mappability	High Signal Region					0	EFO_0000182	0.079939	0
Muscle	ENSG00000074317	SNCB	ENSG00000074317	ENSG00000074317	protein_coding	protein_coding	0.36	0.36	0.35	0.35	0	0	0.00271477	0.0267464	0.948081	0.948081	1_to_1	identical gene model		7;6;6;3;6;6	6;7;6;6;6;3	6	6	diff_parts_same_contig						1	Dementia, Lewy body	3	known_molec_cause	0	EFO_0006792	0.46186	0
Muscle	ENSG00000074319	TSG101	ENSG00000074319	ENSG00000074319	protein_coding	protein_coding	27.835	27.8075	25.205	25.2	1	1	0.00271477	0.0267464	0.934298	0.934298	1_to_1	identical gene model		10;6;7;10;2;4;5;5;4;6;3;4	10;3;4;10;2;6;5;5;4;6;4;7	12	12	new_contig_added, diff_parts_same_contig										0	EFO_0000764	0.53224	0
Muscle	ENSG00000074356	NCBP3	ENSG00000074356	ENSG00000074356	protein_coding	protein_coding	12.9775	12.9675	14.2	14.19	1	1	0.00271477	0.0267464	0.691449	0.691449	1_to_1	identical gene model	0.999999	13;2;3;8;10;2;5	13;2;8;10;2;3;5	7	7	new_contig_added, diff_parts_same_contig										0	EFO_0007989	0.21259	0
Muscle	ENSG00000074370	ATP2A3	ENSG00000074370	ENSG00000074370	protein_coding	protein_coding	2.28286	2.28143	1.12	1.12	1	1	0.00271477	0.0267464	0.9778	0.9778	1_to_1	identical gene model		22;22;23;23;21;21;4;6;3;5;2;5;3;2;4	22;21;23;2;4;22;23;6;21;5;3;4;2;5;3	15	15	diff_parts_same_contig										0	MONDO_0005148	0.30783	0
Muscle	ENSG00000074410	CA12	ENSG00000074410	ENSG00000074410	protein_coding	protein_coding	0.38	0.38	0.43	0.43	0	0	0.00271477	0.0267464	0.496889	0.496889	1_to_1	identical gene model		11;10;9;3;2;3	11;10;9;3;3;2	6	6	new_contig_added, diff_parts_same_contig						1	Hyperchlorhidrosis, isolated	3	known_molec_cause	0	MONDO_0007747	0.65257	0
Muscle	ENSG00000074416	MGLL	ENSG00000074416	ENSG00000074416	protein_coding	protein_coding	1.20375	1.20375	1.025	1.025	1	1	0.00271477	0.0267464	0.998004	0.998004	1_to_1	identical gene model		8;6;8;8;7;5;3;3;6;4;4;4;3;5;13	8;8;7;8;5;3;6;4;13;4;5;6;4;3;3	15	15											0	EFO_0000304	0.25941	0
Muscle	ENSG00000074527	NTN4	ENSG00000074527	ENSG00000074527	protein_coding	protein_coding	1.0225	1.02375	1.135	1.135	1	1	0.00271477	0.0267464	0.981603	0.981603	1_to_1	identical gene model		10;11;10;3;3;9;10;2	10;11;10;9;10;3;3;2	8	8	new_contig_added, diff_parts_same_contig										0	EFO_0004531	0.42471	0
Muscle	ENSG00000074582	BCS1L	ENSG00000074582	ENSG00000074582	protein_coding	protein_coding	11.5113	11.5025	13.22	13.22	1	1	0.00271477	0.0267464	0.984442	0.984442	1_to_1	identical gene model		8;9;9;9;8;4;5;3;4;8;4;9;5;4;4;4;4;5;2;2;4	3;4;4;5;2;8;9;9;9;4;8;9;8;4;2;4;5;4;4;5;4	21	21	diff_parts_same_contig						1	Bjornstad syndrome;Brittle cornea syndrome 1;GRACILE syndrome;Mitochondrial complex III deficiency, nuclear type 1	3;3;3;3	known_molec_cause;known_molec_cause;known_molec_cause;known_molec_cause	1	MONDO_0011308	0.80831	0
Muscle	ENSG00000074590	NUAK1	ENSG00000074590	ENSG00000074590	protein_coding	protein_coding	14.45	14.4413	13.72	13.71	1	1	0.00271477	0.0267464	0.185119	0.185119	1_to_1	identical gene model		7;5;4;2	7;2;4;5	4	4	new_contig_added, diff_parts_same_contig										0	EFO_0005674	0.49926	0
Muscle	ENSG00000074603	DPP8	ENSG00000074603	ENSG00000074603	protein_coding	protein_coding	2.51571	2.51571	2.15	2.15	1	1	0.00271477	0.0267464	0.996386	0.996386	1_to_1	identical gene model		20;20;20;18;21;3;4;9;7;20;4;4;3;4;3;2	20;20;18;20;7;20;21;4;9;3;3;4;4;4;3;2	16	16											0	EFO_0004833	0.23758	0
Muscle	ENSG00000074621	SLC24A1	ENSG00000074621	ENSG00000074621	protein_coding	protein_coding	0.236667	0.236667	0.165	0.165	1	1	0.00271477	0.0267464	0.977374	0.977374	1_to_1	identical gene model		10;9;8;2;8;7;2;4;12;2;6;8	8;2;12;4;9;10;6;8;8;7;2;2	12	12			Clone Problem	Clone Problem			1	Night blindness, congenital stationary (complete), 1D, autosomal recessive	3	known_molec_cause	0	Orphanet_215	0.62133	0
Muscle	ENSG00000074657	ZNF532	ENSG00000074657	ENSG00000074657	protein_coding	protein_coding	14.2487	14.2413	13.495	13.5	1	1	0.00271477	0.0267464	0.993711	0.993711	1_to_1	identical gene model		11;5;4;3;2;3;3;3;3;3;4;4;3;10;2;4;3;4;3;2;2;10;11;10;5;3	11;10;3;4;4;10;11;3;3;3;3;10;4;2;3;3;3;3;3;2;5;5;4;2;4;2	26	26	new_contig_added, diff_parts_same_contig										0	EFO_0006797	0.20124	0
Muscle	ENSG00000074660	SCARF1	ENSG00000074660	ENSG00000074660	protein_coding	protein_coding	2.11125	2.10875	1.79	1.785	1	1	0.00271477	0.0267464	0.981516	0.981516	1_to_1	identical gene model		11;9;11;4;11;11;4;3;10	11;11;9;11;10;11;4;3;4	9	9	diff_parts_same_contig										0	EFO_0007985	0.30527	0
Muscle	ENSG00000074695	LMAN1	ENSG00000074695	ENSG00000074695	protein_coding	protein_coding	19.2563	19.24	19.165	19.165	1	1	0.00271477	0.0267464	0.353713	0.353713	1_to_1	identical gene model		13;5;2;4;2	13;2;2;4;5	5	5							1	Combined factor V and VIII deficiency	3	known_molec_cause	0	MONDO_0009206	0.71802	0
Muscle	ENSG00000074696	HACD3	ENSG00000074696	ENSG00000074696	protein_coding	protein_coding	4.31375	4.3125	4.285	4.28	1	1	0.00271477	0.0267464	0.794786	0.794786	1_to_1	identical gene model		11;10;2;8;13;12;11;2;11;11;11;1	13;11;10;12;11;2;11;11;11;8;1;2	12	12			Clone Problem	Clone Problem							0	EFO_0004528	0.33369	0
Muscle	ENSG00000074706	IPCEF1	ENSG00000074706	ENSG00000074706	protein_coding	protein_coding	0.355	0.355	0.355	0.355	0	0	0.00271477	0.0267464	0.657222	0.657222	1_to_1	identical gene model		12;12;13;2;3;6;3;4;5;9;6;6;4	2;12;13;4;12;9;4;3;6;6;5;3;6	13	13	new_contig_added, diff_parts_same_contig										0	EFO_0010638	0.33341	0
Muscle	ENSG00000074755	ZZEF1	ENSG00000074755	ENSG00000074755	protein_coding	protein_coding	15.495	15.4812	14.79	14.79	1	1	0.00271477	0.0267464	0.705532	0.705532	1_to_1	identical gene model		55;5;15;15;5;4;15;5;3;21;3	55;5;4;3;15;15;3;15;5;5;21	11	11	diff_parts_same_contig										0	MONDO_0005148	0.36686	0
Muscle	ENSG00000074771	NOX3	ENSG00000074771	ENSG00000074771	protein_coding	protein_coding					0	0					1_to_1	identical gene model		14	14	1	1											0	EFO_0008111	0.41025	0
Muscle	ENSG00000074800	ENO1	ENSG00000074800	ENSG00000074800	protein_coding	protein_coding	12.7063	12.6937	12.865	12.865	1	1	0.00271477	0.0267464	0.98958	0.98958	1_to_1	identical gene model		12;2;9;4;5;3;7;6;6;10;6;13;7;6;7;12	12;9;12;13;10;6;7;7;6;7;6;6;5;4;3;2	16	16	diff_parts_same_contig, new_contig_added		GRC Housekeeping, Localization Problem								0	Orphanet_3389	0.36958	0
Muscle	ENSG00000074803	SLC12A1	ENSG00000074803	ENSG00000074803	protein_coding	protein_coding	0.93	0.93	0.93	0.93	0	0			0.555556	0.555556	1_to_1	identical gene model		9;27;27;23;2;20;5;22;4;6;28;28;27	28;28;6;27;20;27;27;9;4;23;22;5;2	13	13	new_contig_added, diff_parts_same_contig						1	Bartter syndrome, type 1	3	known_molec_cause	0	MONDO_0015231	0.69533	0
Muscle	ENSG00000074842	MYDGF	ENSG00000074842	ENSG00000074842	protein_coding	protein_coding	30.1837	30.1288	31.13	30.94	1	1	0.00438456	0.0907146	0.486925	0.487184	1_to_1	identical gene model		6;3;5;4	4;6;5;3	4	4	diff_parts_same_contig		Variation	Variation							0	EFO_0000182	0.078366	0
Muscle	ENSG00000074855	ANO8	ENSG00000074855	ENSG00000074855	protein_coding	protein_coding	0.485714	0.485714	0.46	0.46	1	1	0.00271477	0.0267464	0.988177	0.988177	1_to_1	identical gene model		18;18;2;13	18;18;13;2	4	4											0	EFO_0000304	0.15873	0
Muscle	ENSG00000074935	TUBE1	ENSG00000074935	ENSG00000074935	protein_coding	protein_coding	2.75875	2.755	2.175	2.17	1	1	0.00271477	0.0267464	0.889223	0.889223	1_to_1	identical gene model		6;12;6;4;2;2;1;8;10;7;12	12;10;12;2;8;1;6;7;6;4;2	11	11	hg19_errors_corrected		Clone Problem	Clone Problem							0	EFO_0004747	0.0679	0
Muscle	ENSG00000074964	ARHGEF10L	ENSG00000074964	ENSG00000074964	protein_coding	protein_coding	13.6862	13.68	12.8	12.795	1	1	0.00271477	0.0267464	0.987373	0.987377	1_to_1	identical gene model	0.999895	16;29;20;27;4;20;3;3;2	29;27;3;20;20;16;3;4;2	9	9	new_contig_added, diff_parts_same_contig		GRC Housekeeping, Localization Problem, Clone Problem								0	EFO_0007660	0.32517	1			yes
Muscle	ENSG00000074966	TXK	ENSG00000074966	ENSG00000074966	protein_coding	protein_coding	0.4775	0.4775	0.435	0.435	1	1	0.00271477	0.0267464	0.731436	0.731436	1_to_1	identical gene model		15;4;5;3;9;4	15;4;5;3;9;4	6	6			GRC Housekeeping, Localization Problem								0	EFO_0004584	0.39814	0
Muscle	ENSG00000075035	WSCD2	ENSG00000075035	ENSG00000075035	protein_coding	protein_coding					0	0			0.99369	0.99369	1_to_1	identical gene model		10;2;2;2;3;9;9;3;4;3;5;3;3	9;3;3;3;5;2;10;4;3;2;9;3;2	13	13	new_contig_added, diff_parts_same_contig										0	EFO_0007800	0.49027	0
Muscle	ENSG00000075043	KCNQ2	ENSG00000075043	ENSG00000075043	protein_coding	protein_coding					0	0			1	1	1_to_1	identical gene model	1	8;16;15;17;15;11;17;3;17;5;4;3;16;7;16;3;5;14;5;2;2;2;2;8;2;2;3;2;2;2;2;2;2;2;2;15;2;2;2;3;2;2;2;2;2;2;2	16;17;17;16;14;15;17;15;15;16;2;2;2;3;2;3;7;2;2;3;11;2;2;2;8;3;8;5;2;4;5;2;5;2;2;2;2;2;2;2;2;2;2;2;2;3;2	47	47	diff_parts_same_contig, new_contig_added		GRC Housekeeping, Clone Problem	Clone Problem, GRC Housekeeping			1	Developmental and epileptic encephalopathy 7;Myokymia;Seizures, benign neonatal, 1	3;3;3	known_molec_cause;known_molec_cause;known_molec_cause	1	Orphanet_1949	0.8139	0
Muscle	ENSG00000075073	TACR2	ENSG00000075073	ENSG00000075073	protein_coding	protein_coding	0.481667	0.481667	0.435	0.435	1	1	0.00271477	0.0267464	0.941193	0.941193	1_to_1	identical gene model		5;3;6	5;3;6	3	3	diff_parts_same_contig			GRC Housekeeping							0	MONDO_0002050	0.39515	0
Muscle	ENSG00000075089	ACTR6	ENSG00000075089	ENSG00000075089	protein_coding	protein_coding	0.17	0.17	0.16	0.16	0	0	0.00271477	0.0267464	0.998942	0.998942	1_to_1	identical gene model		11;11;6;11;4;4;2;4;11;6;8;11;10	6;10;11;4;11;6;11;4;4;2;8;11;11	13	13											0	EFO_0005423	0.23846	0
Muscle	ENSG00000075131	TIPIN	ENSG00000075131	ENSG00000075131	protein_coding	protein_coding	1.1075	1.1075	1.025	1.025	1	1	0.00271477	0.0267464	0.951094	0.95141	1_to_1	identical gene model		8;2;8;7;5;5	8;7;8;5;5;2	6	6	new_contig_added, diff_parts_same_contig										0	EFO_0000304	0.25146	0
Muscle	ENSG00000075142	SRI	ENSG00000075142	ENSG00000075142	protein_coding	protein_coding	3.40375	3.40125	3.255	3.255	1	1	0.00271477	0.0267464	0.975128	0.975128	1_to_1	identical gene model		8;8;8;7;8;4;6;4;4;7	8;8;4;7;8;7;8;6;4;4	10	10	diff_parts_same_contig										0	EFO_0000508	0.34001	0
Muscle	ENSG00000075151	EIF4G3	ENSG00000075151	ENSG00000075151	protein_coding	protein_coding	3.89571	3.89286	3.82	3.82	1	1	0.00271477	0.0267464	0.994873	0.994873	1_to_1	identical gene model		31;15;5;33;35;9;5;10;4;4;2;35;2;34	33;31;35;35;34;5;5;2;15;10;9;4;4;2	14	14	diff_parts_same_contig, new_contig_added		GRC Housekeeping, Localization Problem, Clone Problem								0	EFO_0004533	0.36958	0
Muscle	ENSG00000075188	NUP37	ENSG00000075188	ENSG00000075188	protein_coding	protein_coding	1.12571	1.12429	0.67	0.67	1	1	0.00271477	0.0267464	0.98711	0.98711	1_to_1	identical gene model		9;7;3;6;4;2;7;8;10	10;3;9;6;8;7;7;4;2	9	9	diff_parts_same_contig		Clone Problem	Clone Problem			1	?Microcephaly 24, primary, autosomal recessive	3	known_molec_cause	0	EFO_0000764	0.54139	0
Muscle	ENSG00000075213	SEMA3A	ENSG00000075213	ENSG00000075213	protein_coding	protein_coding	0.183333	0.183333	0.17	0.17	0	0	0.00271477	0.0267464	0.606582	0.606582	1_to_1	identical gene model		17;5;4;18;5;4;3	17;18;5;5;4;4;3	7	7	new_contig_added, diff_parts_same_contig						1	{Hypogonadotropic hypogonadism 16 with or without anosmia}	3	known_molec_cause	0	MONDO_0018800	0.72405	0
Muscle	ENSG00000075218	GTSE1	ENSG00000075218	ENSG00000075218	protein_coding	protein_coding	0.2575	0.2575	0.215	0.215	1	1	0.00271477	0.0267464	0.487037	0.487037	1_to_1	identical gene model		12;3;4;2	12;3;4;2	4	4	diff_parts_same_contig		Clone Problem	Clone Problem							0	MONDO_0008170;MONDO_0021637	0.27046	0
Muscle	ENSG00000075223	SEMA3C	ENSG00000075223	ENSG00000075223	protein_coding	protein_coding	2.69125	2.69125	2.35	2.35	1	1	0.00271477	0.0267464	0.88237	0.88237	1_to_1	identical gene model		18;5;18;5;9;2;3;2;3	18;18;9;2;2;5;5;3;3	9	9	diff_parts_same_contig, new_contig_added										0	EFO_0008039	0.34779	0
Muscle	ENSG00000075234	TTC38	ENSG00000075234	ENSG00000075234	protein_coding	protein_coding	16.0263	16.015	13.375	13.365	1	1	0.00271477	0.0267464	0.481066	0.481066	1_to_1	identical gene model		14;6;7;7;5;2;3	6;14;7;2;3;7;5	7	7			Clone Problem	Clone Problem							0	EFO_0004530	0.14875	0
Muscle	ENSG00000075239	ACAT1	ENSG00000075239	ENSG00000075239	protein_coding	protein_coding	41.055	41.0312	45.4	45.365	1	1	0.00271477	0.0267464	0.996952	0.996952	1_to_1	identical gene model		12;6;4;3;5;4;8;6;5;2;4;2;13;7;11;12;12;8;11;9;12;13	12;11;12;6;4;11;8;9;13;12;8;7;6;5;3;13;12;4;2;5;4;2	22	22	diff_parts_same_contig						1	Alpha-methylacetoacetic aciduria	3	known_molec_cause	1	MONDO_0008760	0.8232	0
Muscle	ENSG00000075240	GRAMD4	ENSG00000075240	ENSG00000075240	protein_coding	protein_coding	8.5325	8.525	4.16	4.155	1	1	0.00271477	0.0267464	0.996252	0.996252	1_to_1	identical gene model		18;19;4;2;3;9;2	3;2;19;18;2;9;4	7	7	diff_parts_same_contig		Clone Problem	Clone Problem							0	EFO_0000182	0.031042	0
Muscle	ENSG00000075275	CELSR1	ENSG00000075275	ENSG00000075275	protein_coding	protein_coding	0.17	0.17	0.17	0.17	0	0			0.85556	0.85556	1_to_1	identical gene model		35;3;3;5;2;11;7;2;19;10;2;2;35	35;5;35;11;2;19;3;2;10;7;2;3;2	13	13	new_contig_added, diff_parts_same_contig		Clone Problem	Clone Problem			1	Lymphatic malformation 9	3	known_molec_cause	0	Orphanet_823	0.54881	0
Muscle	ENSG00000075290	WNT8B	ENSG00000075290	ENSG00000075290	protein_coding	protein_coding	0.272	0.272	0.28	0.28	1	1	0.00271477	0.0267464	0	0	1_to_1	identical gene model		6	6	1	1											0	MONDO_0011962	0.18479	0
Muscle	ENSG00000075292	ZNF638	ENSG00000075292	ENSG00000075292	protein_coding	protein_coding	11.7238	11.7188	11.08	11.075	1	1	0.00271477	0.0267464	0.988841	0.988839	1_to_1	identical gene model		28;9;28;13;4;2;2;3;3;2;6;5;6;4;5;5;7;2;18;3;3;5;2;4;7;5;4	5;13;4;6;2;5;5;28;3;3;28;4;2;3;4;2;5;18;7;9;7;4;6;2;5;3;2	27	27											0	EFO_0004339	0.45656	0
Muscle	ENSG00000075303	SLC25A40	ENSG00000075303	ENSG00000075303	protein_coding	protein_coding	3.91	3.90625	3.715	3.71	1	1	0.00271477	0.0267464	0.442116	0.442116	1_to_1	identical gene model		12;10;6;5;2;2;4;3	12;5;3;10;2;2;6;4	8	8	diff_parts_same_contig										0	EFO_0004308	0.15816	0
Muscle	ENSG00000075336	TIMM21	ENSG00000075336	ENSG00000075336	protein_coding	protein_coding	10.3287	10.32	9.915	9.895	1	1	0.00271477	0.0267464	0.901967	0.901967	1_to_1	identical gene model		6;3;4;4;3;4	6;4;3;3;4;4	6	6											0	EFO_0004908	0.14836	0
Muscle	ENSG00000075340	ADD2	ENSG00000075340	ENSG00000075340	protein_coding	protein_coding	0.26625	0.26625	0.245	0.245	1	1	0.00271477	0.0267464	0.816688	0.816688	1_to_1	identical gene model		16;17;21;16;13;7;5;12;4;7;4;3;3;9	21;16;16;17;3;9;7;13;12;7;5;4;4;3	14	14	diff_parts_same_contig, hg19_errors_corrected		Clone Problem	Clone Problem							0	EFO_0010750	0.29028	0
Muscle	ENSG00000075388	FGF4	ENSG00000075388	ENSG00000075388	protein_coding	protein_coding	0.12	0.12	0.12	0.12	0	0			0	0	1_to_1	identical gene model		3;2	3;2	2	2											0	EFO_0000311	0.60131	0
Muscle	ENSG00000075391	RASAL2	ENSG00000075391	ENSG00000075391	protein_coding	protein_coding	0.8825	0.8825	0.845	0.845	1	1	0.00271477	0.0267464	0.965033	0.965033	1_to_1	identical gene model		18;9;16;2;6	18;6;16;9;2	5	5	new_contig_added, diff_parts_same_contig										0	EFO_0004309	0.34521	0
Muscle	ENSG00000075399	VPS9D1	ENSG00000075399	ENSG00000075399	protein_coding	protein_coding	0.8525	0.8525	0.74	0.74	1	1	0.00271477	0.0267464	0.97988	0.97988	1_to_1	identical gene model		15;14;6;6;3;5;6	15;14;6;6;3;5;6	7	7	diff_parts_same_contig, new_contig_added										0	EFO_0007825	0.23093	0
Muscle	ENSG00000075407	ZNF37A	ENSG00000075407	ENSG00000075407	protein_coding	protein_coding	1.2375	1.2375	0.865	0.865	1	1	0.00271477	0.0267464	0.941134	0.941134	1_to_1	identical gene model		8;7;3;7;3;8	8;8;3;7;7;3	6	6				GRC Housekeeping							0	EFO_0000222	0.18712	0
Muscle	ENSG00000075413	MARK3	ENSG00000075413	ENSG00000075413	protein_coding	protein_coding	6.9975	6.99125	5.22	5.22	1	1	0.00271477	0.0267464	0.991681	0.991695	1_to_1	identical gene model	0.999872	16;16;19;17;18;16;17;11;2;2;6;8;2;7;4;5;8;4;3;7;4;6;6;6;5;3	16;3;18;4;17;16;16;17;7;8;19;5;6;7;8;6;6;11;5;2;4;3;6;2;4;2	26	26	new_contig_added, diff_parts_same_contig						1	?Visual impairment and progressive phthisis bulbi	3	known_molec_cause	0	EFO_0000311	0.58946	0
Muscle	ENSG00000075415	SLC25A3	ENSG00000075415	ENSG00000075415	protein_coding	protein_coding	40.4075	40.3813	43.61	43.6	1	1	0.00271477	0.0267464	0.997081	0.997081	1_to_1	identical gene model		7;8;8;7;2;4;2;2;4;3;6;8;3;8;2;8;8	8;7;8;8;7;4;4;3;2;8;8;8;6;2;2;3;2	17	17							1	Mitochondrial phosphate carrier deficiency	3	known_molec_cause	0	Orphanet_91130	0.70595	0
Muscle	ENSG00000075420	FNDC3B	ENSG00000075420	ENSG00000075420	protein_coding	protein_coding	0.951429	0.951429	1.01	1.01	1	1	0.00271477	0.0267464	0.995684	0.995684	1_to_1	identical gene model		26;26;26;4;4;5;16;3;3;2;3;3	26;4;16;26;4;26;3;5;3;2;3;3	12	12			Clone Problem	Clone Problem							0	EFO_0004339	0.46529	0
Muscle	ENSG00000075426	FOSL2	ENSG00000075426	ENSG00000075426	protein_coding	protein_coding	3.05375	3.05	2.365	2.365	1	1	0.00271477	0.0267464	0.951268	0.951268	1_to_1	identical gene model		4;4;4;3	3;4;4;4	4	4	new_contig_added, diff_parts_same_contig										0	EFO_0003767	0.40581	0
Muscle	ENSG00000075429	CACNG5	ENSG00000075429	ENSG00000075429	protein_coding	protein_coding					0	0			0	0	1_to_1	identical gene model		5;6;4	6;4;5	3	3	new_contig_added, diff_parts_same_contig										0	EFO_0000319	0.46197	0
Muscle	ENSG00000075461	CACNG4	ENSG00000075461	ENSG00000075461	protein_coding	protein_coding	0.49	0.49	0.49	0.49	0	0	0.00271477	0.0267464	0	0	1_to_1	identical gene model		4	4	1	1	diff_parts_same_contig										0	EFO_0000319	0.46197	0
Muscle	ENSG00000075539	FRYL	ENSG00000075539	ENSG00000075539	protein_coding	protein_coding	1.02429	1.02429	0.39	0.39	1	1	0.00271477	0.0267464	0.993347	0.993347	1_to_1	identical gene model		5;64;3;5;62;4;3;4;12;38;30;3;2;4;9;14;27;3;5;30;23	64;30;4;62;30;9;27;14;4;5;38;2;23;12;5;4;3;3;3;3;5	21	21			GRC Housekeeping, Localization Problem								0	EFO_0004309	0.33158	0
Muscle	ENSG00000075568	TMEM131	ENSG00000075568	ENSG00000075568	protein_coding	protein_coding	17.2037	17.1913	18.595	18.585	1	1	0.00271477	0.0267464	0.566814	0.566814	1_to_1	identical gene model		41;3;13;5;3;2;3;2;4	2;41;2;3;3;3;13;5;4	9	9	new_contig_added, diff_parts_same_contig		Path Problem	Path Problem							0	EFO_0004842	0.27901	0
Muscle	ENSG00000075618	FSCN1	ENSG00000075618	ENSG00000075618	protein_coding	protein_coding	3.22	3.21875	2.69	2.685	1	1	0.00271477	0.0267464	0.820959	0.820959	1_to_1	identical gene model		5;4;4;4;4	5;4;4;4;4	5	5											0	EFO_0004308	0.25783	0
Muscle	ENSG00000075624	ACTB	ENSG00000075624	ENSG00000075624	protein_coding	protein_coding	25.5425	25.5237	24.965	24.93	1	1	0.00271477	0.0267464	0.996763	0.996763	1_to_1	identical gene model		4;3;7;5;3;5;3;5;5;2;5;6;5;4;5;2;6;3;6;6;6;3;6	6;5;5;6;3;6;6;3;5;6;7;5;6;5;5;3;5;4;2;3;3;4;2	23	23							1	?Dystonia, juvenile-onset;Baraitser-Winter syndrome 1	3;3	known_molec_cause;known_molec_cause	1	Orphanet_2995	0.80591	0
Muscle	ENSG00000075643	MOCOS	ENSG00000075643	ENSG00000075643	protein_coding	protein_coding	0.553333	0.553333	0.65	0.65	1	1	0.00271477	0.0267464	0.216667	0.216667	1_to_1	identical gene model		15;3	15;3	2	2			Variation	Variation			1	Xanthinuria, type II	3	known_molec_cause	0	Orphanet_93602	0.70338	0
Muscle	ENSG00000075651	PLD1	ENSG00000075651	ENSG00000075651	protein_coding	protein_coding	0.89375	0.8925	0.8	0.795	1	1	0.00271477	0.0267464	0.964572	0.964572	1_to_1	identical gene model		2;27;26;4;6;8;2;3;7;3;6;8;4;2;5;9;2	27;26;9;6;2;5;2	17	7	diff_parts_same_contig					High Signal Region	1	Cardiac valvular defect, developmental	3	known_molec_cause	0	EFO_0009188	0.66516	0
Muscle	ENSG00000075673	ATP12A	ENSG00000075673	ENSG00000075673	protein_coding	protein_coding					0	0					1_to_1	identical gene model		23;23	23;23	2	2											0	EFO_0006336	0.38056	0
Muscle	ENSG00000075702	WDR62	ENSG00000075702	ENSG00000075702	protein_coding	protein_coding	3.3175	3.31625	2.9	2.895	1	1	0.00271477	0.0267464	0.962306	0.962306	1_to_1	identical gene model		32;10;32;9;30;3;3;12	10;32;30;3;32;9;12;3	8	8							1	Microcephaly 2, primary, autosomal recessive, with or without cortical malformations	3	known_molec_cause	1	Orphanet_2512	0.80821	0
Muscle	ENSG00000075711	DLG1	ENSG00000075711	ENSG00000075711	protein_coding	protein_coding	2.06	2.0575	1.79	1.79	1	1	0.00271477	0.0267464	0.998943	0.998943	1_to_1	identical gene model		26;25;7;19;25;3;15;26;11;24;3;17;22;8;26;24;21;4;6;21;8;3;17;6;4;4;4;2;23;21;23;23;24;25;26;24;25;21;25;21;26;25;25;23;26;22;26;25;22;24;26;25;10;26;25;25;24;23;24;25;25;24;23;24;25;22;22;25;26;25;22	26;25;24;25;25;25;25;21;23;26;26;24;25;25;22;25;22;25;23;25;23;26;26;25;25;24;8;24;25;22;24;26;26;24;23;26;24;23;22;21;25;17;21;26;24;26;22;25;24;25;21;22;23;6;21;3;15;19;17;2;11;8;10;4;4;6;7;4;4;3;3	71	71											0	MONDO_0024622	0.26307	0
Muscle	ENSG00000075785	RAB7A	ENSG00000075785	ENSG00000075785	protein_coding	protein_coding	9.92375	9.91625	9.5	9.495	1	1	0.00271477	0.0267464	0.998844	0.998844	1_to_1	identical gene model		6;4;6;4;3;6;3;5;6;4;5;7;6;5;6;5;6;7	6;5;6;7;6;7;6;5;5;6;3;6;6;4;4;3;5;4	18	18	new_contig_added, diff_parts_same_contig						1	Charcot-Marie-Tooth disease, type 2B	3	known_molec_cause	0	Orphanet_99936	0.72202	0
Muscle	ENSG00000075790	BCAP29	ENSG00000075790	ENSG00000075790	protein_coding	protein_coding	2.83125	2.83	2.845	2.84	1	1	0.00271477	0.0267464	0.982919	0.982919	1_to_1	identical gene model		8;8;5;5;8;9;7;7;4;2;6;7;4;2;6;8	8;7;4;4;8;7;9;8;6;5;7;8;2;6;5;2	16	16	diff_parts_same_contig										0	EFO_0004533	0.20219	0
Muscle	ENSG00000075826	SEC31B	ENSG00000075826	ENSG00000075826	protein_coding	protein_coding	4.32125	4.31875	4.41	4.405	1	1	0.00271477	0.0267464	0.979628	0.979628	1_to_1	identical gene model		26;25;21;3;26;7;25;14;4;4;3;4;2	4;26;26;3;25;21;25;14;3;2;4;4;7	13	13											0	EFO_0004340	0.1831	0
Muscle	ENSG00000075856	SART3	ENSG00000075856	ENSG00000075856	protein_coding	protein_coding	4.515	4.5125	3.36	3.36	1	1	0.00271477	0.0267464	0.993512	0.993512	1_to_1	exon_length_diff	0.999649	19;18;1;19;3;19;3;16;6;2;3;6;4;2;4;3;18	19;18;19;19;18;3;16;3;3;3;6;2;6;2;4;4;1	17	17	new_contig_added, diff_parts_same_contig		Variation, Clone Problem	Variation, Clone Problem							0	Orphanet_79152	0.21354	0
Muscle	ENSG00000075884	ARHGAP15	ENSG00000075884	ENSG00000075884	protein_coding	protein_coding	1.22714	1.22714	0.3	0.3	1	1	0.00271477	0.0267464	0.863723	0.863723	1_to_1	identical gene model		14;7;3;6;4;4;6;2;3;2;4;2;8	7;8;14;6;4;4;2;6;3;2;4;3;2	13	13	new_contig_added, diff_parts_same_contig		Path Problem	Path Problem							0	EFO_0004587	0.50134	0
Muscle	ENSG00000075886	TUBA3D	ENSG00000075886	ENSG00000075886	protein_coding	protein_coding	0.2	0.2	0.2	0.2	0	0			0.5	0.5	1_to_1	identical gene model		5;3	5;3	2	2	diff_parts_same_contig		Path Problem	Path Problem			1	Keratoconus 9	3	known_molec_cause	0	EFO_0000763	0.46197	0
Muscle	ENSG00000075891	PAX2	ENSG00000075891	ENSG00000075891	protein_coding	protein_coding					0	0					1_to_1	identical gene model		10;10;11;6;11;3;4;7;5	4;10;11;11;5;10;6;3;7	9	9	diff_parts_same_contig		Variation	Variation			1	Glomerulosclerosis, focal segmental, 7;Papillorenal syndrome	3;3	known_molec_cause;known_molec_cause	1	Orphanet_1475	0.80554	0
Muscle	ENSG00000075914	EXOSC7	ENSG00000075914	ENSG00000075914	protein_coding	protein_coding	4.965	4.96125	4.835	4.83	1	1	0.00271477	0.0267464	0.987508	0.987508	1_to_1	identical gene model		8;3;9;5;7;2;3;6;3;9;2	9;2;6;8;5;7;9;3;2;3;3	11	11											0	EFO_0000304	0.10155	0
Muscle	ENSG00000075945	KIFAP3	ENSG00000075945	ENSG00000075945	protein_coding	protein_coding	0.53	0.53	0.53	0.53	0	0	0.00271477	0.0267464	0.999174	0.999174	1_to_1	identical gene model		20;20;19;2;6;21	20;19;20;21;2;6	6	6	new_contig_added, diff_parts_same_contig										0	MONDO_0021637	0.18479	0
Muscle	ENSG00000075975	MKRN2	ENSG00000075975	ENSG00000075975	protein_coding	protein_coding	13.8225	13.815	13.79	13.79	1	1	0.00271477	0.0267464	0.795968	0.795968	1_to_1	identical gene model		8;7;8	8;7;8	3	3	diff_parts_same_contig										0	MONDO_0018997	0.64819	0
Muscle	ENSG00000076003	MCM6	ENSG00000076003	ENSG00000076003	protein_coding	protein_coding	8.65	8.64625	7.355	7.355	1	1	0.00271477	0.0267464	0.245985	0.245985	1_to_1	identical gene model		17;2;6	17;6;2	3	3			Variation, Path Problem	Variation, Path Problem			1	Lactase persistence/nonpersistence	3	known_molec_cause	0	EFO_1000063	0.40654	0
Muscle	ENSG00000076043	REXO2	ENSG00000076043	ENSG00000076043	protein_coding	protein_coding	13.5675	13.55	10.825	10.815	1	1	0.00271477	0.0267464	0.973594	0.973594	1_to_1	identical gene model		7;5;5;4;6;3;3;7;4;3;5;3;4;2;3;3;2;7;5	3;3;7;7;3;3;2;5;4;5;6;3;7;5;4;5;4;3;2	19	19											0	EFO_0000729	0.33321	0
Muscle	ENSG00000076053	RBM7	ENSG00000076053	ENSG00000076053	protein_coding	protein_coding	0.5925	0.59	0.49	0.49	1	1	0.00271477	0.0267464	0.977576	0.977576	1_to_1	identical gene model		5;2;5;4;5;4;5;3	5;5;4;4;5;5;3;2	8	8											0	EFO_0000729	0.062101	0
Muscle	ENSG00000076067	RBMS2	ENSG00000076067	ENSG00000076067	protein_coding	protein_coding	5.48	5.475	5.355	5.345	1	1	0.00271477	0.0267464	0.475041	0.475041	1_to_1	identical gene model		14;13;6;13;6;3;12;12;2	14;12;6;12;6;13;13;2;3	9	9	diff_parts_same_contig										0	EFO_0004348	0.29186	0
Muscle	ENSG00000076108	BAZ2A	ENSG00000076108	ENSG00000076108	protein_coding	protein_coding	6.69143	6.68571	5.5	5.5	1	1	0.00271477	0.0267464	0.993881	0.993881	1_to_1	identical gene model		30;3;4;2;6;2;2;4;5;13;29;5;3;29;2;5;4	30;29;13;29;4;4;3;5;2;6;5;2;2;2;3;4;5	17	17	diff_parts_same_contig										0	EFO_0004309	0.30746	0
Muscle	ENSG00000076201	PTPN23	ENSG00000076201	ENSG00000076201	protein_coding	protein_coding	2.60375	2.6025	2.115	2.115	1	1	0.00271477	0.0267464	0.973884	0.973884	1_to_1	identical gene model		25;6;2;5;2;24	24;6;25;2;5;2	6	6	diff_parts_same_contig		Variation	Variation			1	Neurodevelopmental disorder and structural brain anomalies with or without seizures and spasticity	3	known_molec_cause	0	MONDO_0030046	0.78794	0
Muscle	ENSG00000076242	MLH1	ENSG00000076242	ENSG00000076242	protein_coding	protein_coding	2.78875	2.785	2.73	2.725	1	1	0.00271477	0.0267464	0.997707	0.997707	1_to_1	identical gene model		19;17;4;7;17;19;15;10;17;3;7;19;17;8;5;20;7;2;7;8;18;18;8;18;3;13;16;4;10;18;15;20;19;15;20;12;18;7	18;15;18;19;8;13;19;16;17;18;10;7;20;17;18;20;20;17;17;2;3;15;19;19;18;7;15;8;12;7;7;5;10;8;4;3;7;4	38	38	diff_parts_same_contig					High Signal Region	1	Colorectal cancer, hereditary nonpolyposis, type 2;Mismatch repair cancer syndrome 1;Muir-Torre syndrome	3;3;3	known_molec_cause;known_molec_cause;known_molec_cause	1	MONDO_0005835	0.87696	1	hereditary non-polyposis colorectal cancer, Turcot syndrome	yes	yes
Muscle	ENSG00000076248	UNG	ENSG00000076248	ENSG00000076248	protein_coding	protein_coding	0.295	0.295	0.285	0.285	1	1	0.00271477	0.0267464	0.999313	0.999313	1_to_1	identical gene model		7;6;5;7;3	7;3;6;7;5	5	5							1	Ciliary dyskinesia, primary, 29;Immunodeficiency with hyper IgM, type 5	3;3	known_molec_cause;known_molec_cause	0	Orphanet_101092	0.67222	0
Muscle	ENSG00000076258	FMO4	ENSG00000076258	ENSG00000076258	protein_coding	protein_coding	1.08625	1.085	0.81	0.805	1	1	0.00271477	0.0267464	0.535128	0.535128	1_to_1	identical gene model		10;4;5;4;3	10;3;5;4;4	5	5											0	EFO_0005116	0.39994	0
Muscle	ENSG00000076321	KLHL20	ENSG00000076321	ENSG00000076321	protein_coding	protein_coding	10.4075	10.4012	10.53	10.53	1	1	0.00271477	0.0267464	0.450737	0.450737	1_to_1	identical gene model		12;4;3;2;3	4;12;3;3;2	5	5	new_contig_added, diff_parts_same_contig										0	EFO_0010642	0.26647	0
Muscle	ENSG00000076344	RGS11	ENSG00000076344	ENSG00000076344	protein_coding	protein_coding	0.967143	0.967143	0.61	0.61	1	1	0.00271477	0.0267464	0.933208	0.933208	1_to_1	identical gene model		15;17;16;17;3;9;11;9	15;17;17;9;16;11;9;3	8	8	diff_parts_same_contig, new_contig_added										0	EFO_0004527	0.53338	0
Muscle	ENSG00000076351	SLC46A1	ENSG00000076351	ENSG00000076351	protein_coding	protein_coding	1.58857	1.29375	1.46	1.195	1	1	-0.86331	0.231145	0.950378	0.93967	1_to_1	exon_count_diff		2;4;2;2;2;3;8;7;4	5;4;2;1;2;2;3;2;4	9	9	diff_parts_same_contig, new_contig_added		Clone Problem				1	Folate malabsorption, hereditary	3	known_molec_cause	1	Orphanet_90045	0.81649	0
Muscle	ENSG00000076356	PLXNA2	ENSG00000076356	ENSG00000076356	protein_coding	protein_coding	11.5038	11.495	13.41	13.385	1	1	0.00271477	0.0267464	0.348633	0.348633	1_to_1	identical gene model		32;2;3;2;3;2	32;3;2;3;2;2	6	6	new_contig_added, diff_parts_same_contig										0	EFO_0005423	0.39358	0
Muscle	ENSG00000076382	SPAG5	ENSG00000076382	ENSG00000076382	protein_coding	protein_coding	1.576	1.574	1.32	1.31	1	1	0.00271477	0.0267464	0.862818	0.862818	1_to_1	identical gene model		24;7;3;4;4;4;8;3;3;4;3;3;5;7;4;8	3;4;24;7;3;5;3;4;3;7;4;8;8;4;4;3	16	16											0	EFO_0000305	0.18992	0
Muscle	ENSG00000076513	ANKRD13A	ENSG00000076513	ENSG00000076513	protein_coding	protein_coding	2.52875	2.52625	2.485	2.48	1	1	0.00271477	0.0267464	0.969248	0.969248	1_to_1	identical gene model		15;5;5;8;4;7;4;12;2;6	12;15;7;8;5;6;5;4;4;2	10	10											0	EFO_0006335	0.10512	0
Muscle	ENSG00000076554	TPD52	ENSG00000076554	ENSG00000076554	protein_coding	protein_coding	1.364	1.364	1.03	1.03	1	1	0.00271477	0.0267464	0.997726	0.997726	1_to_1	identical gene model		6;6;7;7;6;9;2;7;8;5;8;3;8;2;3;4;9;5;2;2;4;3;5;3;3;7;2;4;3	6;7;8;7;8;6;9;8;3;3;5;5;4;2;7;4;9;6;7;4;5;2;3;2;2;2	29	26	new_contig_added, diff_parts_same_contig										0	EFO_0004842	0.44628	0
Muscle	ENSG00000076555	ACACB	ENSG00000076555	ENSG00000076555	protein_coding	protein_coding	20.78	20.7613	21.02	21	1	1	0.00271477	0.0267464	0.989513	0.989513	1_to_1	identical gene model		53;52;47;3;2;4;4;3;26;2;2;4;2;5;2	53;2;52;47;2;5;4;2;26;2;2;3;4;3;4	15	15											0	EFO_0003894	0.3597	0
Muscle	ENSG00000076604	TRAF4	ENSG00000076604	ENSG00000076604	protein_coding	protein_coding	1.155	1.155	0.775	0.775	1	1	0.00271477	0.0267464	0.843258	0.843258	1_to_1	identical gene model		7;5;2;5;8;6;4;5;5;5;3;2;2;3;4;6;3	3;7;3;4;2;5;6;8;2;5;5;4;5;6;2;5;3	17	17			Clone Problem	Clone Problem							0	EFO_0007986	0.19271	0
Muscle	ENSG00000076641	PAG1	ENSG00000076641	ENSG00000076641	protein_coding	protein_coding	1.4875	1.48625	0.725	0.725	1	1	0.00271477	0.0267464	0.210299	0.210299	1_to_1	identical gene model		9;2;2;2	9;2;2;2	4	4	new_contig_added, diff_parts_same_contig										0	EFO_0005091	0.35314	0
Muscle	ENSG00000076650	GPATCH1	ENSG00000076650	ENSG00000076650	protein_coding	protein_coding	2.33125	2.33	2.17	2.17	1	1	0.00271477	0.0267464	0.750334	0.750334	1_to_1	identical gene model		20;3;10;7	10;20;3;7	4	4											0	EFO_0009270	0.28568	0
Muscle	ENSG00000076662	ICAM3	ENSG00000076662	ENSG00000076662	protein_coding	protein_coding	0.73	0.73	0.49	0.49	0	0	0.00271477	0.0267464	0.99807	0.99807	1_to_1	identical gene model		7;3;4;4;7;2;6;4;5;3	7;4;6;3;7;5;3;4;4;2	10	10	diff_parts_same_contig										0	EFO_0000304	0.22337	0
Muscle	ENSG00000076685	NT5C2	ENSG00000076685	ENSG00000076685	protein_coding	protein_coding	5.5175	5.51625	4.38	4.385	1	1	0.00271477	0.0267464	0.996173	0.996173	1_to_1	identical gene model		18;19;19;6;11;8;11;3;2;5;14;5;8;7;18;18;21;19;19;20;19;20;18;21;17;19;18	20;18;19;19;21;18;18;19;21;17;19;19;20;18;19;18;6;14;2;11;11;8;5;7;8;5;3	27	27							1	Spastic paraplegia 45, autosomal recessive	3	known_molec_cause	0	Orphanet_306511	0.68183	1			yes
Muscle	ENSG00000076706	MCAM	ENSG00000076706	ENSG00000076706	protein_coding	protein_coding	18.14	18.1313	13.285	13.265	1	1	0.00271477	0.0267464	0.941197	0.941197	1_to_1	identical gene model	0.999961	16;3;4;16;3;3;4;14;5;5;5;5;4;4;5;5;4	16;14;16;3;5;5;5;5;4;5;4;5;3;4;4;4;3	17	17	new_contig_added, diff_parts_same_contig										0	EFO_0004309	0.33126	0
Muscle	ENSG00000076716	GPC4	ENSG00000076716	ENSG00000076716	protein_coding	protein_coding	16.5038	16.4937	13.07	13.055	1	1	0.00271477	0.0267464	0	0	1_to_1	identical gene model		9	9	1	1	new_contig_added, diff_parts_same_contig						1	Keipert syndrome	3	known_molec_cause	0	MONDO_0009720	0.69089	0
Muscle	ENSG00000076770	MBNL3	ENSG00000076770	ENSG00000076770	protein_coding	protein_coding	0.22	0.22	0.22	0.22	0	0			0.999629	0.999629	1_to_1	identical gene model		9;9;8;8;7;8;6;7;6;3;4;7	8;7;7;8;8;9;9;6;3;7;6;4	12	12	new_contig_added, diff_parts_same_contig										0	Orphanet_602	0.065195	0
Muscle	ENSG00000076826	CAMSAP3	ENSG00000076826	ENSG00000076826	protein_coding	protein_coding					0	0			1	1	1_to_1	identical gene model		17;19;2;6	17;19;6;2	4	4											0	EFO_0004747	0.29833	0
Muscle	ENSG00000076864	RAP1GAP	ENSG00000076864	ENSG00000076864	protein_coding	protein_coding					0	0			0.977778	0.977778	1_to_1	identical gene model		27;8;10;23;23;25;6;6;25;5;25;27;25	27;23;23;25;25;27;25;25;10;8;6;5;6	13	13			Clone Problem								0	EFO_0004533	0.44259	0
Muscle	ENSG00000076924	XAB2	ENSG00000076924	ENSG00000076924	protein_coding	protein_coding	19.9112	19.895	17.545	17.545	1	1	0.00271477	0.0267464	0.737338	0.737338	1_to_1	identical gene model		19;11;2;3	19;11;3;2	4	4											0	MONDO_0021637	0.18479	0
Muscle	ENSG00000076928	ARHGEF1	ENSG00000076928	ENSG00000076928	protein_coding	protein_coding	11.445	11.69	9.84	10.015	1	1	-0.0129995	0.059483	0.977989	0.977689	1_to_1	exon_count_diff		29;28;29;27;2;7;6;3;2;8;9;2;16;2;2;2;6;21;30;28;4;4;7	4;28;29;30;2;28;27;29;6;8;4;21;16;6;7;9;4;2;2;2;3;2;2	23	23	new_contig_added, diff_parts_same_contig		Path Problem	Path Problem			1	?Immunodeficiency 62	3	known_molec_cause	0	MONDO_0032763	0.54947	0
Muscle	ENSG00000076944	STXBP2	ENSG00000076944	ENSG00000076944	protein_coding	protein_coding	2.40143	2.40143	0.91	0.91	1	1	0.00271477	0.0267464	0.958978	0.958978	1_to_1	identical gene model		19;19;19;6;3;6;4;3;5;6;19;2;2;7;2;2;16;3;8;4;4;7	6;6;2;19;19;4;3;19;19;16;7;2;6;5;8;7;3;3;2;4;4;2	22	22							1	Hemophagocytic lymphohistiocytosis, familial, 5, with or without microvillus inclusion disease	3	known_molec_cause	0	Orphanet_540	0.76388	0
Muscle	ENSG00000076984	MAP2K7	ENSG00000076984	ENSG00000076984	protein_coding	protein_coding	5.68375	5.68	4.615	4.61	1	1	0.00271477	0.0267464	0.976859	0.976859	1_to_1	identical gene model		11;11;12;2;10;3;3;2	11;11;10;12;3;3;2;2	8	8	diff_parts_same_contig		Clone Problem	Clone Problem							0	EFO_0000503	0.40121	0
Muscle	ENSG00000077009	NMRK2	ENSG00000077009	ENSG00000077009	protein_coding	protein_coding	39.8137	39.7963	41.725	41.685	1	1	0.00271477	0.0267464	0.938199	0.938199	1_to_1	identical gene model		8;7;7;5;8	8;8;5;7;7	5	5											0	EFO_0004704	0.24421	0
Muscle	ENSG00000077044	DGKD	ENSG00000077044	ENSG00000077044	protein_coding	protein_coding	25.8212	25.8113	21.71	21.695	1	1	0.00271477	0.0267464	0.984954	0.984954	1_to_1	identical gene model		30;29;4;23;4;5;3;2;4;7;4;2;19;2	30;4;4;5;2;29;4;19;7;23;4;3;2;2	14	14											0	EFO_0004838	0.59152	0
Muscle	ENSG00000077063	CTTNBP2	ENSG00000077063	ENSG00000077063	protein_coding	protein_coding	0.18	0.18	0.18	0.18	0	0	0.00271477	0.0267464	0.98379	0.98379	1_to_1	identical gene model		23;3;4;4;5;23;6;21;4;2;3;2	23;21;23;6;5;3;4;2;4;2;4;3	12	12	new_contig_added, diff_parts_same_contig										0	EFO_0007660	0.47106	0
Muscle	ENSG00000077080	ACTL6B	ENSG00000077080	ENSG00000077080	protein_coding	protein_coding					0	0					1_to_1	identical gene model		14;4;7;7;5;3	14;7;7;5;3;4	6	6							1	Developmental and epileptic encephalopathy 76;Intellectual developmental disorder with severe speech and ambulation defects	3;3	known_molec_cause;known_molec_cause	0	MONDO_0100062	0.65699	0
Muscle	ENSG00000077092	RARB	ENSG00000077092	ENSG00000077092	protein_coding	protein_coding	0.4075	0.4075	0.185	0.185	1	1	0.00271477	0.0267464	0.98165	0.98165	1_to_1	identical gene model		8;8;8;8;8;7;7;3	8;8;8;3;8;7;7;8	8	8							1	Microphthalmia, syndromic 12	3	known_molec_cause	0	Orphanet_202948	0.71812	0
Muscle	ENSG00000077097	TOP2B	ENSG00000077097	ENSG00000077097	protein_coding	protein_coding	2.085	2.0825	2.02	2.015	1	1	0.00271477	0.0267464	0.995385	0.995385	1_to_1	identical gene model		36;12;27;36;2;4;4	36;12;36;4;27;2;4	7	7							1	B-cell immunodeficiency, distal limb anomalies, and urogenital malformations	3	known_molec_cause	0	EFO_0000616	0.58343	0
Muscle	ENSG00000077147	TM9SF3	ENSG00000077147	ENSG00000077147	protein_coding	protein_coding	2.4975	2.495	0.43	0.43	1	1	0.00271477	0.0267464	0.985167	0.985167	1_to_1	identical gene model		15;7;6;2;4;4;15	15;15;4;4;7;6;2	7	7											0	EFO_0004587	0.1978	0
Muscle	ENSG00000077150	NFKB2	ENSG00000077150	ENSG00000077150	protein_coding	protein_coding	2.43429	2.43429	2.48	2.48	1	1	0.00271477	0.0267464	0.99626	0.99626	1_to_1	identical gene model		23;7;23;23;12;4;2;3;3;22;23	23;3;23;22;23;23;12;4;3;7;2	11	11							1	Immunodeficiency, common variable, 10	3	known_molec_cause	0	MONDO_0014260	0.77593	1			yes
Muscle	ENSG00000077152	UBE2T	ENSG00000077152	ENSG00000077152	protein_coding	protein_coding	0.844	0.844	0.83	0.83	1	1	0.00271477	0.0267464	0.992124	0.992124	1_to_1	identical gene model		5;6;7;6;7	6;6;7;7;5	5	5							1	Fanconi anemia, complementation group T	3	known_molec_cause	0	MONDO_0019391	0.72855	0
Muscle	ENSG00000077157	PPP1R12B	ENSG00000077157	ENSG00000077157	protein_coding	protein_coding	11.8325	11.8275	11.695	11.695	1	1	0.00271477	0.0267464	0.986322	0.986322	1_to_1	identical gene model		13;9;4;25;4;4;2;4;5;6;9;10;4;12;8;24;1;7	25;24;10;9;9;6;4;2;4;8;13;12;5;7;4;4;4;1	18	18											0	MONDO_0008170	0.23099	0
Muscle	ENSG00000077232	DNAJC10	ENSG00000077232	ENSG00000077232	protein_coding	protein_coding	1.61	1.60875	1	0.995	1	1	0.00271477	0.0267464	0.985081	0.985081	1_to_1	identical gene model		24;21;6;3;6;25;3;10;10;23;8;25	23;24;25;25;8;6;10;21;10;3;3;6	12	12	new_contig_added, diff_parts_same_contig										0	Orphanet_98473	0.27391	0
Muscle	ENSG00000077235	GTF3C1	ENSG00000077235	ENSG00000077235	protein_coding	protein_coding	4.385	4.3825	4.61	4.61	1	1	0.00271477	0.0267464	0.983111	0.983111	1_to_1	identical gene model		37;37;4;8;1;3;2;3;6;4;6;3;3	2;37;37;1;6;4;3;3;4;8;3;6;3	13	13											0	EFO_0004833	0.32512	0
Muscle	ENSG00000077238	IL4R	ENSG00000077238	ENSG00000077238	protein_coding	protein_coding	2.18167	2.18	1.655	1.65	1	1	0.00271477	0.0267464	0.995269	0.995269	1_to_1	identical gene model		9;11;10;4;5;3;2;5;5;4;5;6;5;3;5;4;6;11;2	4;3;10;5;11;6;11;5;5;5;2;9;3;2;6;5;5;4	19	18							1	{AIDS, slow progression to};{Atopy, susceptibility to}	3;3	known_molec_cause;known_molec_cause	0	MONDO_0004979	0.72243	0
Muscle	ENSG00000077254	USP33	ENSG00000077254	ENSG00000077254	protein_coding	protein_coding	2.55875	2.55875	2.975	2.975	1	1	0.00271477	0.0267464	0.990066	0.990066	1_to_1	identical gene model		24;22;25;24;5;3;3;2;14;2;9;5;5;6;5;6;3;2	24;24;25;14;2;2;22;6;3;2;5;3;3;9;5;5;6;5	18	18			Clone Problem, GRC Housekeeping								0	MONDO_0008170	0.23099	0
Muscle	ENSG00000077264	PAK3	ENSG00000077264	ENSG00000077264	protein_coding	protein_coding	0.3575	0.3575	0.355	0.355	1	1	0.00271477	0.0267464	0.715496	0.715496	1_to_1	identical gene model		15;16;18;19;15;15;6;16;5;3;19;19;16	15;16;18;5;19;19;19;6;15;16;15;16;3	13	13	new_contig_added, diff_parts_same_contig		Localization Problem, Gap				1	Intellectual developmental disorder, X-linked 30	3	known_molec_cause	0	Orphanet_777	0.70161	0
Muscle	ENSG00000077274	CAPN6	ENSG00000077274	ENSG00000077274	protein_coding	protein_coding	7.44625	7.4425	7.23	7.23	1	1	0.00271477	0.0267464	0	0	1_to_1	identical gene model		13	13	1	1	diff_parts_same_contig		Localization Problem, Gap								0	EFO_0000304	0.22417	0
Muscle	ENSG00000077279	DCX	ENSG00000077279	ENSG00000077279	protein_coding	protein_coding					0	0			1	1	1_to_1	identical gene model		8;7;7;2;7;7;7;7;2;7;7	7;7;7;7;7;8;7;7;7;2;2	11	11			Localization Problem, Gap				1	Lissencephaly, X-linked;Subcortical laminal heterotopia, X-linked	3;3	known_molec_cause;known_molec_cause	1	MONDO_0010239	0.85555	0
Muscle	ENSG00000077312	SNRPA	ENSG00000077312	ENSG00000077312	protein_coding	protein_coding	9.48875	9.47875	6.955	6.955	1	1	0.00271477	0.0267464	0.963055	0.963055	1_to_1	identical gene model		6;2;5;2;4;4;3;4;4;6;6	6;4;5;4;3;6;6;4;4;2;2	11	11	diff_parts_same_contig										0	EFO_0008229	0.15934	0
Muscle	ENSG00000077327	SPAG6	ENSG00000077327	ENSG00000077327	protein_coding	protein_coding					0	0			1	1	1_to_1	identical gene model		10;11;11;5;5;4;4;3;10	11;5;4;11;10;5;10;3;4	9	9				GRC Housekeeping							0	EFO_0004747	0.30674	0
Muscle	ENSG00000077348	EXOSC5	ENSG00000077348	ENSG00000077348	protein_coding	protein_coding	13.705	13.6837	11.37	11.365	1	1	0.00271477	0.0267464	0.914392	0.914392	1_to_1	identical gene model		6;3;4;5;3	6;3;5;3;4	5	5	new_contig_added						1	Cerebellar ataxia, brain abnormalities, and cardiac conduction defects	3	known_molec_cause	0	HP_0001251;HP_0004322;HP_0001321	0.18479	0
Muscle	ENSG00000077380	DYNC1I2	ENSG00000077380	ENSG00000077380	protein_coding	protein_coding	2.9825	2.98	2.72	2.72	1	1	0.00271477	0.0267464	0.996449	0.996449	1_to_1	identical gene model		16;18;16;17;18;18;16;6;5;6;6;7;6;9;7;7;6;8;6;4;3;2;8;14;16	16;8;18;16;7;3;16;16;6;17;18;6;18;6;9;7;5;6;7;6;6;14;2;4;8	25	25	diff_parts_same_contig						1	Neurodevelopmental disorder with microcephaly and structural brain anomalies	3	known_molec_cause	0	EFO_0000763	0.46197	0
Muscle	ENSG00000077420	APBB1IP	ENSG00000077420	ENSG00000077420	protein_coding	protein_coding	3.0225	3.02125	1.035	1.035	1	1	0.00271477	0.0267464	0.288664	0.288664	1_to_1	identical gene model		5;15;2	15;5;2	3	3	new_contig_added, diff_parts_same_contig			GRC Housekeeping							0	EFO_0000311	0.60771	0
Muscle	ENSG00000077454	LRCH4	ENSG00000077454	ENSG00000077454	protein_coding	protein_coding	14.7614	14.7371	9.67	9.66	1	1	0.00271477	0.0267464	0.973582	0.973582	1_to_1	identical gene model		18;9;2;4;6;2;2;3;18;2;18	18;6;9;18;4;18;3;2;2;2;2	11	11											0	EFO_0004346	0.17219	0
Muscle	ENSG00000077458	FAM76B	ENSG00000077458	ENSG00000077458	protein_coding	protein_coding	2.70375	2.7025	2.13	2.13	1	1	0.00271477	0.0267464	0.943954	0.943954	1_to_1	identical gene model		10;11;3;10;2;4;4;5;2;5;12;8;3	10;11;12;10;3;2;8;3;5;5;2;4;4	13	13	diff_parts_same_contig										0	EFO_0004339	0.26323	0
Muscle	ENSG00000077463	SIRT6	ENSG00000077463	ENSG00000077463	protein_coding	protein_coding	2.815	2.8125	2.415	2.415	1	1	0.00271477	0.0267464	0.989488	0.989488	1_to_1	identical gene model		7;8;8;2;7;5;6;7;6;3;6;7;5;7;6	7;8;6;7;7;8;5;7;7;6;6;5;6;3;2	15	15	diff_parts_same_contig		Variation	Variation							0	EFO_0004266	0.2661	0
Muscle	ENSG00000077498	TYR	ENSG00000077498	ENSG00000077498	protein_coding	protein_coding					0	0					1_to_1	identical gene model		5;3;3	5;3;3	3	3	new_contig_added, diff_parts_same_contig						1	Albinism, oculocutaneous, type IA;Albinism, oculocutaneous, type IB;Waardenburg syndrome/albinism, digenic;[Skin/hair/eye pigmentation 3, blue/green eyes];[Skin/hair/eye pigmentation 3, light/dark/freckling skin];{Melanoma, cutaneous malignant, susceptibility to, 8}	3;3;3;3;3;3	known_molec_cause;known_molec_cause;known_molec_cause;known_molec_cause;known_molec_cause;known_molec_cause	1	Orphanet_352731	0.84804	0
Muscle	ENSG00000077514	POLD3	ENSG00000077514	ENSG00000077514	protein_coding	protein_coding	3.45625	3.4525	3.945	3.94	1	1	0.00271477	0.0267464	0.755263	0.755263	1_to_1	identical gene model		12;5;12;6;4;6;4;11;3;2	6;3;12;12;11;6;4;5;4;2	10	10											0	EFO_0000222	0.60022	0
Muscle	ENSG00000077522	ACTN2	ENSG00000077522	ENSG00000077522	protein_coding	protein_coding	191.415	191.315	202.865	202.83	1	1	0.00271477	0.0267464	0.994552	0.994552	1_to_1	identical gene model		21;6;2;19;3;21;23;18;5;20;14;20;23	5;21;23;21;23;20;20;18;19;14;3;2;6	13	13	diff_parts_same_contig				Low Mappability	Low Mappability	1	Cardiomyopathy, dilated, 1AA, with or without LVNC;Cardiomyopathy, hypertrophic, 23, with or without LVNC;Myopathy, congenital with structured cores and Z-line abnormalities;Myopathy, distal, 6, adult onset	3;3;3;3	known_molec_cause;known_molec_cause;known_molec_cause;known_molec_cause	0	MONDO_0015470;Orphanet_154	0.77096	0
Muscle	ENSG00000077549	CAPZB	ENSG00000077549	ENSG00000077549	protein_coding	protein_coding	6.72625	6.72125	6.295	6.295	1	1	0.00271477	0.0267464	0.995492	0.995492	1_to_1	identical gene model		9;9;10;8;9;5;5;8;5;6;2;3;9;9;10	9;9;10;8;3;10;9;8;9;9;6;5;5;5;2	15	15	new_contig_added, diff_parts_same_contig		Variation, GRC Housekeeping, Localization Problem, Clone Problem	Variation			1	?Bleeding disorder, platelet-type, 22;{Prostate cancer/brain cancer susceptibility, somatic}	3;3	known_molec_cause;known_molec_cause	0	EFO_0009270	0.42076	0
Muscle	ENSG00000077585	GPR137B	ENSG00000077585	ENSG00000077585	protein_coding	protein_coding	1.77875	1.775	1.095	1.095	1	1	0.00271477	0.0267464	0.719021	0.719021	1_to_1	identical gene model		2;7;5;6;3	5;7;2;6;3	5	5											0	EFO_0004458	0.36379	0
Muscle	ENSG00000077616	NAALAD2	ENSG00000077616	ENSG00000077616	protein_coding	protein_coding	0.26	0.26	0.26	0.26	0	0	0.00271477	0.0267464	0.980864	0.980864	1_to_1	identical gene model		18;7;10;8;5;4;10;7;3;19	5;10;19;7;10;18;8;7;4;3	10	10	diff_parts_same_contig										0	EFO_0005090	0.37838	0
Muscle	ENSG00000077684	JADE1	ENSG00000077684	ENSG00000077684	protein_coding	protein_coding	0.445	0.445	0.345	0.345	1	1	0.00271477	0.0267464	0.997718	0.997718	1_to_1	identical gene model		11;9;11;5;6;5;5;5;9;5;11;3;11;11	11;9;11;6;11;5;3;11;5;5;9;5;11;5	14	14											0	EFO_0004875	0.43869	0
Muscle	ENSG00000077713	SLC25A43	ENSG00000077713	ENSG00000077713	protein_coding	protein_coding	0.565	0.565	0.27	0.27	1	1	0.00271477	0.0267464	0.961124	0.961124	1_to_1	identical gene model		5;3;6;4	5;6;4;3	4	4	new_contig_added, diff_parts_same_contig		Gap								0	MONDO_0011012	0.062474	0
Muscle	ENSG00000077721	UBE2A	ENSG00000077721	ENSG00000077721	protein_coding	protein_coding	8.1975	8.1925	7.72	7.715	1	1	0.00271477	0.0267464	0.98402	0.98402	1_to_1	identical gene model		6;6;3;3;2;5;5;2;6;6;6	6;5;2;6;6;6;3;6;5;3;2	11	11			Clone Problem, Gap	Clone Problem			1	Intellectual developmental disorder, X-linked, syndromic, Nascimento type	3	known_molec_cause	0	MONDO_0010461	0.72611	0
Muscle	ENSG00000077782	FGFR1	ENSG00000077782	ENSG00000077782	protein_coding	protein_coding	3.835	3.83125	3.93	3.93	1	1	0.00271477	0.0267464	0.9984	0.9984	1_to_1	identical gene model		17;19;19;17;3;18;16;19;18;4;19;4;2;18;2;5;6;3;3;2;6;12;6;2;2;7;14;2;5;6;4;4;5;4;2;6;5;18;2;4;5;16;22;17;6;7;19;18	22;2;18;19;19;16;18;18;19;17;2;18;17;19;17;14;18;16;6;19;4;6;12;5;4;6;2;7;3;2;2;6;6;4;5;7;5;3;5;5;6;4;4;3;4;2;2	48	47							1	Encephalocraniocutaneous lipomatosis, somatic mosaic;Hartsfield syndrome;Hypogonadotropic hypogonadism 2 with or without anosmia;Jackson-Weiss syndrome;Osteoglophonic dysplasia;Pfeiffer syndrome;Trigonocephaly 1	3;3;3;3;3;3;3	known_molec_cause;known_molec_cause;known_molec_cause;known_molec_cause;known_molec_cause;known_molec_cause;known_molec_cause	1	MONDO_0007844	0.83821	1			yes
Muscle	ENSG00000077800	FKBP6	ENSG00000077800	ENSG00000077800	protein_coding	protein_coding					0	0			1	1	1_to_1	identical gene model	0.999526	9;8;8;9;2;6;9;9	9;9;6;9;8;9;8;2	8	8	new_contig_added		Path Problem	Gap, Path Problem							0	EFO_0004339	0.2473	0
Muscle	ENSG00000077935	SMC1B	ENSG00000077935	ENSG00000077935	protein_coding	protein_coding	0.18	0.18	0.18	0.18	0	0			0	0	1_to_1	identical gene model	0.999879	25;23	25;23	2	2	new_contig_added, diff_parts_same_contig, hg19_errors_corrected		Clone Problem	Clone Problem							0	EFO_0005677	0.30435	0
Muscle	ENSG00000077942	FBLN1	ENSG00000077942	ENSG00000077942	protein_coding	protein_coding	22.6975	22.6875	12.12	12.115	1	1	0.00271477	0.0267464	0.929572	0.929572	1_to_1	identical gene model		15;17;15;16;5;8;3;15;4;2;5;4;5;2;4;3;6;2	5;4;5;15;17;16;15;15;3;2;4;5;8;4;3;2;6;2	18	18	new_contig_added, hg19_errors_corrected, diff_parts_same_contig		Clone Problem	Clone Problem			1	Synpolydactyly, 3/3'4, associated with metacarpal and metatarsal synostoses	4	del_dup_syndrome	0	MONDO_0011984	0.44099	0
Muscle	ENSG00000077943	ITGA8	ENSG00000077943	ENSG00000077943	protein_coding	protein_coding	3.1175	3.1175	3.25	3.25	1	1	0.00271477	0.0267464	0.0311038	0.0311038	1_to_1	identical gene model		30;4;2	30;2;4	3	3				GRC Housekeeping			1	Renal hypodysplasia/aplasia 1	3	known_molec_cause	0	MONDO_0024519	0.74152	0
Muscle	ENSG00000077984	CST7	ENSG00000077984	ENSG00000077984	protein_coding	protein_coding	8.46857	8.46571	2.42	2.41	1	1	0.00271477	0.0267464	0	0	1_to_1	identical gene model		4	4	1	1	diff_parts_same_contig										0	EFO_0007937	0.29997	0
Muscle	ENSG00000078018	MAP2	ENSG00000078018	ENSG00000078018	protein_coding	protein_coding	0.324	0.324	0.19	0.19	1	1	0.00271477	0.0267464	0.984947	0.984947	1_to_1	identical gene model		15;15;12;5;11;8;12;7;2;2;6;2;8;2;2;4;17	15;5;15;12;8;17;11;12;7;6;4;2;2;8;2;2;2	17	17											0	EFO_0009902	0.39351	0
Muscle	ENSG00000078043	PIAS2	ENSG00000078043	ENSG00000078043	protein_coding	protein_coding	2.7775	2.775	2.455	2.455	1	1	0.00271477	0.0267464	0.871546	0.871546	1_to_1	identical gene model		13;13;12;14;4;2;2;4;4;3;11;2;2;9;12;5	14;13;13;12;12;11;9;2;4;3;2;4;5;4;2;2	16	16	diff_parts_same_contig		Gap	Gap							0	MONDO_0011962	0.26307	0
Muscle	ENSG00000078053	AMPH	ENSG00000078053	ENSG00000078053	protein_coding	protein_coding	0.758571	0.758571	0.48	0.48	1	1	0.00271477	0.0267464	0.954209	0.954209	1_to_1	identical gene model	0.999982	20;21;12;6;3;5;5;5;3	20;21;12;3;3;6;5;5;5	9	9	new_contig_added, diff_parts_same_contig										0	EFO_0000589;EFO_0001379;EFO_0001069	0.31748	0
Muscle	ENSG00000078061	ARAF	ENSG00000078061	ENSG00000078061	protein_coding	protein_coding	9.72625	9.72	10.05	10.05	1	1	0.00271477	0.0267464	0.980368	0.980368	1_to_1	identical gene model		16;6;16;2;4;4	16;16;6;4;2;4	6	6	new_contig_added, diff_parts_same_contig										0	EFO_0000311	0.55664	1			yes
Muscle	ENSG00000078070	MCCC1	ENSG00000078070	ENSG00000078070	protein_coding	protein_coding	4.0075	4.0075	3.62	3.62	1	1	0.00271477	0.0267464	0.999159	0.99916	1_to_1	identical gene model		19;4;5;2;16;6;5;5;4;18;16;17;19;19;18	19;18;17;19;18;4;19;16;16;5;4;5;5;6;2	15	15					Low Mappability	High Signal Region	1	3-Methylcrotonyl-CoA carboxylase 1 deficiency	3	known_molec_cause	1	Orphanet_6	0.82048	0
Muscle	ENSG00000078081	LAMP3	ENSG00000078081	ENSG00000078081	protein_coding	protein_coding	0.33	0.33	0.27	0.27	0	0	0.00271477	0.0267464	0.55007	0.55007	1_to_1	identical gene model		6;6;3;3;4	6;6;3;3;4	5	5											0	MONDO_0005180	0.12052	0
Muscle	ENSG00000078098	FAP	ENSG00000078098	ENSG00000078098	protein_coding	protein_coding	0.808571	0.808571	0.82	0.82	1	1	0.00271477	0.0267464	0.990711	0.990711	1_to_1	exon_count_diff		27;13;26;7;7;5;4;4;3;5;11;2;4;26	26;13;4;5;26;25;5;4;3;4;11;7;7;2	14	14			Path Problem	Path Problem			1	?Congenital disorder of glycosylation, type Ix	3	known_molec_cause	0	EFO_0004308	0.41622	0
Muscle	ENSG00000078114	NEBL	ENSG00000078114	ENSG00000078114	protein_coding	protein_coding	0.2775	0.2775	0.13	0.13	1	1	0.00271477	0.0267464	0.984999	0.984999	1_to_1	identical gene model		7;28;7;5;6;2;3;5;3;2;2;12;2;2;3;2;11;2;9;7;9;28;2;8	28;8;7;9;7;9;12;6;3;5;2;28;2;3;11;7;5;2;2;2;3;2;2;2	24	24	new_contig_added, diff_parts_same_contig			GRC Housekeeping							0	EFO_0009270	0.41979	0
Muscle	ENSG00000078124	ACER3	ENSG00000078124	ENSG00000078124	protein_coding	protein_coding	0.735	0.7325	0.65	0.645	1	1	0.00271477	0.0267464	0.785769	0.785769	1_to_1	identical gene model		11;11;5;13;11;8;7;9;2;12;10;11;10;10	10;11;7;11;13;10;9;11;10;12;11;8;5;2	14	14	new_contig_added, diff_parts_same_contig		Clone Problem	Clone Problem			1	?Leukodystrophy, progressive, early childhood-onset	3	known_molec_cause	0	MONDO_0044718	0.63438	0
Muscle	ENSG00000078140	UBE2K	ENSG00000078140	ENSG00000078140	protein_coding	protein_coding	7.5675	7.56	6.71	6.705	1	1	0.00271477	0.0267464	0.811112	0.811112	1_to_1	identical gene model		7;7;6;5;4;5;6	5;7;7;6;5;6;4	7	7			GRC Housekeeping, Localization Problem								0	EFO_0004309	0.30409	0
Muscle	ENSG00000078142	PIK3C3	ENSG00000078142	ENSG00000078142	protein_coding	protein_coding	0.814	0.814	0.83	0.83	1	1	0.00271477	0.0267464	0.997725	0.997725	1_to_1	identical gene model		25;24;4;4;4;3;6;4;4;5;5;5;2;5;12;6;25	25;25;24;4;2;4;5;5;12;5;6;5;6;4;4;4;3	17	17	new_contig_added, diff_parts_same_contig										0	MONDO_0100096	0.4629	0
Muscle	ENSG00000078177	N4BP2	ENSG00000078177	ENSG00000078177	protein_coding	protein_coding	0.64	0.64	0.64	0.64	0	0	0.00271477	0.0267464	0.976408	0.976408	1_to_1	identical gene model		18;19;15;3	18;19;3;15	4	4	diff_parts_same_contig		GRC Housekeeping, Localization Problem								0	MONDO_0004975	0.36145	1			yes
Muscle	ENSG00000078237	TIGAR	ENSG00000078237	ENSG00000078237	protein_coding	protein_coding	0.67125	0.67125	0.765	0.765	1	1	0.00271477	0.0267464	0.771376	0.771376	1_to_1	identical gene model		6;5;2;6	6;6;2;5	4	4											0	EFO_0004995	0.23045	0
Muscle	ENSG00000078246	TULP3	ENSG00000078246	ENSG00000078246	protein_coding	protein_coding	3.7075	3.7025	3.395	3.385	1	1	0.00271477	0.0267464	0.864914	0.864914	1_to_1	identical gene model		12;11;9;4;9;5;6;8	9;6;11;9;8;12;5;4	8	8											0	EFO_0004526	0.22524	0
Muscle	ENSG00000078269	SYNJ2	ENSG00000078269	ENSG00000078269	protein_coding	protein_coding	0.696667	0.695	0.58	0.58	1	1	0.00271477	0.0267464	0.990865	0.990865	1_to_1	identical gene model		27;10;4;14;3;6;26;27;1	27;27;4;26;3;1;6;14;10	9	9											0	EFO_0004532	0.43715	0
Muscle	ENSG00000078295	ADCY2	ENSG00000078295	ENSG00000078295	protein_coding	protein_coding	21.5512	21.5375	22.695	22.69	1	1	0.00271477	0.0267464	0.736487	0.736487	1_to_1	identical gene model		25;6;3;5;7;4;2;4	25;3;4;4;2;7;6;5	8	8	new_contig_added, diff_parts_same_contig										0	EFO_0000289	0.45008	0
Muscle	ENSG00000078304	PPP2R5C	ENSG00000078304	ENSG00000078304	protein_coding	protein_coding	17.5212	17.5075	20.335	20.33	1	1	0.00271477	0.0267464	0.970771	0.970771	1_to_1	identical gene model	0.999999	15;14;13;16;12;2;3;2;3;5;2;5;3;5;4;2;9;3;4;2;3;4;2;2;5;10;16;6;6;3;6;4;1	16;5;4;3;15;16;3;3;2;2;13;6;2;4;3;3;14;12;10;3;2;1;2;4;5;9;6;6;2;4;5;5;2	33	33	new_contig_added, diff_parts_same_contig										0	EFO_0000311	0.53	0
Muscle	ENSG00000078319	PMS2P1	ENSG00000078319	ENSG00000078319	transcribed_unprocessed_pseudogene	transcribed_unprocessed_pseudogene	4.90857	4.90571	4.68	4.68	1	1	0.00271477	0.0267464	0.963185	0.963185	1_to_1	identical gene model		5;4;4;5;6;7;4;7;5;6;7;6;6;4;4;4;3;6;5;3;5;7;8;2;2;7	5;7;8;7;5;7;6;7;6;2;5;6;7;2;6;5;4;5;6;4;4;4;4;3;4;3	26	26	new_contig_added, diff_parts_same_contig										0	EFO_1000654	0.011087	0
Muscle	ENSG00000078328	RBFOX1	ENSG00000078328	ENSG00000078328	protein_coding	protein_coding	1.11625	1.11625	1.04	1.04	1	1	0.00271477	0.0267464	0.99907	0.99907	1_to_1	identical gene model		13;13;14;16;13;14;14;17;5;12;4;16;11;15;15;3;4;3;7;4;5;3;12;20;15;14;8;8;5;8;17;14;16;9;16;14;13;13	7;20;3;16;12;15;17;16;4;16;5;14;5;15;17;11;16;14;15;14;13;13;14;13;12;3;13;14;14;13;5;9;8;8;8;3;4;4	38	38	new_contig_added, diff_parts_same_contig										0	Orphanet_1945	0.47637	0
Muscle	ENSG00000078369	GNB1	ENSG00000078369	ENSG00000078369	protein_coding	protein_coding	2.47125	2.46875	2.325	2.325	1	1	0.00271477	0.0267464	0.993569	0.993569	1_to_1	identical gene model		12;9;6;8;3;7;3;1;11;10	11;10;12;3;7;8;9;6;3;1	10	10	new_contig_added, diff_parts_same_contig						1	Bohring-Opitz syndrome;Immunodeficiency 75;Intellectual developmental disorder, autosomal dominant 42;Leukemia, acute lymphoblastic, somatic;Miller-Dieker lissencephaly syndrome;Myelodysplastic syndrome, somatic;Myelodysplastic syndrome, somatic;Myelodysplastic syndrome, somatic;Myelodysplastic syndrome, somatic	3;3;3;3;4;3;3;3;3	known_molec_cause;known_molec_cause;known_molec_cause;known_molec_cause;del_dup_syndrome;known_molec_cause;known_molec_cause;known_molec_cause;known_molec_cause	0	Orphanet_178469	0.66516	0
Muscle	ENSG00000078399	HOXA9	ENSG00000078399	ENSG00000078399	protein_coding	protein_coding	7.20125	7.1975	7.385	7.385	1	1	0.00271477	0.0267464	0.893833	0.893833	1_to_1	identical gene model		2;3;2;3;3;2;3;3	2;2;3;3;3;3;2;3	8	8	diff_parts_same_contig										0	EFO_0000571	0.3716	1			yes
Muscle	ENSG00000078401	EDN1	ENSG00000078401	ENSG00000078401	protein_coding	protein_coding	3.69	3.6875	3.275	3.27	1	1	0.00271477	0.0267464	0	0	1_to_1	identical gene model		5	5	1	1	diff_parts_same_contig						1	Auriculocondylar syndrome 3;Question mark ears, isolated;{High density lipoprotein cholesterol level QTL 7}	3;3;3	known_molec_cause;known_molec_cause;known_molec_cause	0	Orphanet_137888	0.70801	0
Muscle	ENSG00000078403	MLLT10	ENSG00000078403	ENSG00000078403	protein_coding	protein_coding	2.56625	2.56625	1.71	1.71	1	1	0.00271477	0.0267464	0.994402	0.994402	1_to_1	identical gene model		23;22;24;5;4;3;5;16;5;2;3;4;3;3;7;4;23;6;25;4;6;26;19;5;7;4	6;23;25;23;24;4;5;6;26;3;4;7;22;4;4;5;5;3;3;7;19;16;4;5;2;3	26	26	new_contig_added, diff_parts_same_contig		Variation	Variation, GRC Housekeeping			1	Leukemia, acute myeloid	3	known_molec_cause	0	EFO_0008550;EFO_0000478;EFO_0003865;EFO_0001642;EFO_0000094;EFO_0000178;MONDO_0018531;EFO_0006318;EFO_0002517;EFO_1000417;EFO_0000673;EFO_1000045;EFO_0005540	0.36958	1			yes
Muscle	ENSG00000078487	ZCWPW1	ENSG00000078487	ENSG00000078487	protein_coding	protein_coding	1.38143	1.37857	1.18	1.18	1	1	0.00271477	0.0267464	0.970483	0.970483	1_to_1	identical gene model		16;18;5;7;5;2;11;14	2;18;14;16;11;7;5;5	8	8											0	EFO_0004784	0.16343	0
Muscle	ENSG00000078549	ADCYAP1R1	ENSG00000078549	ENSG00000078549	protein_coding	protein_coding	0.5125	0.5125	0.31	0.31	1	1	0.00271477	0.0267464	0.981767	0.981767	1_to_1	identical gene model		16;16;14;17;4;6;17	16;17;14;4;16;17;6	7	7	new_contig_added, diff_parts_same_contig						0	Prostate adenocarcinoma	2	linakge_mapping	0	GO_0006306	0.31594	0
Muscle	ENSG00000078579	FGF20	ENSG00000078579	ENSG00000078579	protein_coding	protein_coding	0.2	0.2	0.2	0.2	0	0			0	0	1_to_1	identical gene model		3;2	3;2	2	2							1	?Renal hypodysplasia/aplasia 2	3	known_molec_cause	0	EFO_0000311	0.60015	0
Muscle	ENSG00000078589	P2RY10	ENSG00000078589	ENSG00000078589	protein_coding	protein_coding	0.4	0.4	0.4	0.4	0	0	0.00271477	0.0267464	0.581522	0.581522	1_to_1	identical gene model		4;2;3;2	2;4;2;3	4	4	new_contig_added, diff_parts_same_contig		Localization Problem, Gap								0	EFO_0000685	0.31422	0
Muscle	ENSG00000078596	ITM2A	ENSG00000078596	ENSG00000078596	protein_coding	protein_coding	11.6288	11.6225	10.92	10.915	1	1	0.00271477	0.0267464	0.912215	0.912215	1_to_1	identical gene model		6;5;2;2;6;3	6;5;6;3;2;2	6	6	diff_parts_same_contig		Localization Problem, Gap								0	MONDO_0007254	0.075168	0
Muscle	ENSG00000078618	NRDC	ENSG00000078618	ENSG00000078618	protein_coding	protein_coding	14.9925	14.975	14.54	14.53	1	1	0.00271477	0.0267464	0.998327	0.998327	1_to_1	identical gene model		31;33;16;2;2;8;2;6;3;31;2;5;33;31	33;16;33;31;31;31;2;2;5;3;8;6;2;2	14	14	new_contig_added, diff_parts_same_contig		Clone Problem								0	EFO_0004584	0.25936	0
Muscle	ENSG00000078668	VDAC3	ENSG00000078668	ENSG00000078668	protein_coding	protein_coding	255.101	254.945	284.25	284.075	1	1	0.00271477	0.0267464	0.875704	0.875704	1_to_1	identical gene model		10;8;6;5;6;11;8;5;7;2;9;3	6;6;7;9;10;5;8;8;11;5;2;3	12	12	diff_parts_same_contig										0	MONDO_0021637	0.23099	0
Muscle	ENSG00000078674	PCM1	ENSG00000078674	ENSG00000078674	protein_coding	protein_coding	17.5487	17.54	16.675	16.67	1	1	0.00271477	0.0267464	0.987595	0.987596	1_to_1	identical gene model		39;2;15;4;11;4;3;4;5;2;39;5;2;18;3;3;8;2;3;3;35;3	39;4;2;15;11;5;8;39;35;2;4;4;3;2;18;3;3;2;5;3;3;3	22	22	new_contig_added, diff_parts_same_contig										0	EFO_1000592;MONDO_0004483;EFO_0000183	0.36958	1			yes
Muscle	ENSG00000078687	TNRC6C	ENSG00000078687	ENSG00000078687	protein_coding	protein_coding	1.03667	1.03667	0.83	0.83	1	1	0.00271477	0.0267464	0.997162	0.997162	1_to_1	identical gene model		20;21;3;5;22;2;23;7;2;2;23	23;22;23;20;21;3;2;7;5;2;2	11	11	new_contig_added, diff_parts_same_contig			Localization Problem							0	EFO_0004875	0.36196	0
Muscle	ENSG00000078699	CBFA2T2	ENSG00000078699	ENSG00000078699	protein_coding	protein_coding	0.29	0.29	0.29	0.29	0	0			0.999121	0.999121	1_to_1	identical gene model		11;6;12;11;12;11;4;7;13;3	4;11;12;6;12;11;13;11;7;3	10	10	new_contig_added, diff_parts_same_contig										0	EFO_0004995	0.19778	0
Muscle	ENSG00000078725	BRINP1	ENSG00000078725	ENSG00000078725	protein_coding	protein_coding	0.454	0.454	0.39	0.39	1	1	0.00271477	0.0267464	0.492063	0.492063	1_to_1	identical gene model		8;6;2	2;8;6	3	3											0	EFO_0004784	0.47533	0
Muscle	ENSG00000078747	ITCH	ENSG00000078747	ENSG00000078747	protein_coding	protein_coding	1.63143	1.63	1.7	1.7	1	1	0.00271477	0.0267464	0.992021	0.992021	1_to_1	identical gene model		26;25;5;2;10;6;24;6;7;23;15;29;26;7;24;26	6;25;24;26;7;2;24;29;6;23;7;26;15;26;10;5	16	16	diff_parts_same_contig, new_contig_added						1	Autoimmune disease, multisystem, with facial dysmorphism	3	known_molec_cause	0	Orphanet_228426	0.76034	0
Muscle	ENSG00000078795	PKD2L2	ENSG00000078795	ENSG00000078795	protein_coding	protein_coding	0.483333	0.483333	0.41	0.41	1	1	0.00271477	0.0267464	0.903367	0.903367	1_to_1	identical gene model		14;6;15;6;13;15;4	6;13;15;6;15;14;4	7	7	diff_parts_same_contig, new_contig_added										0	EFO_0004348	0.18182	0
Muscle	ENSG00000078804	TP53INP2	ENSG00000078804	ENSG00000078804	protein_coding	protein_coding	0.32	0.32	0.11	0.11	0	0	0.00271477	0.0267464	0.998471	0.998471	1_to_1	identical gene model		4;5;4;3	4;5;3;4	4	4	diff_parts_same_contig										0	EFO_0009270	0.16	0
Muscle	ENSG00000078808	SDF4	ENSG00000078808	ENSG00000078808	protein_coding	protein_coding	3.43	3.4275	3.845	3.845	1	1	0.00271477	0.0267464	0.987278	0.987278	1_to_1	identical gene model		7;7;5;3;7;2;3;7	7;7;7;7;3;2;5;3	8	8	diff_parts_same_contig										0	EFO_0009933	0.12178	0
Muscle	ENSG00000078814	MYH7B	ENSG00000078814	ENSG00000078814	protein_coding	protein_coding	11.1163	11.11	11.51	11.505	1	1	0.00271477	0.0267464	0.993183	0.993184	1_to_1	identical gene model	0.999988	43;3;3;4;4;3;6;3;42;9	9;43;42;6;3;3;3;4;4;3	10	10	new_contig_added, diff_parts_same_contig										0	Orphanet_99739	0.49172	0
Muscle	ENSG00000078898	BPIFB2	ENSG00000078898	ENSG00000078898	protein_coding	protein_coding					0	0					1_to_1	identical gene model		16	16	1	1	diff_parts_same_contig										0	EFO_0000571	0.1858	0
Muscle	ENSG00000078900	TP73	ENSG00000078900	ENSG00000078900	protein_coding	protein_coding	0.52	0.52	0.52	0.52	0	0			0.993921	0.993921	1_to_1	identical gene model		12;13;12;11;11;12;12;14;11;8;11;2;11;6	14;11;12;13;12;11;11;11;11;12;8;2;12;6	14	14							1	Ciliary dyskinesia, primary, 47, and lissencephaly	3	known_molec_cause	0	EFO_0000222	0.38723	0
Muscle	ENSG00000078902	TOLLIP	ENSG00000078902	ENSG00000078902	protein_coding	protein_coding	3.825	3.82125	3.725	3.725	1	1	0.00271477	0.0267464	0.996128	0.996128	1_to_1	identical gene model		6;6;5;2;3;3;6;3;3;6;5;2;2	6;6;5;6;6;3;5;3;3;3;2;2;2	13	13	new_contig_added, diff_parts_same_contig										0	EFO_0000768	0.40804	0
Muscle	ENSG00000078967	UBE2D4	ENSG00000078967	ENSG00000078967	protein_coding	protein_coding	21.455	21.4413	21.905	21.89	1	1	0.00271477	0.0267464	0.89484	0.89484	1_to_1	identical gene model		7;7;6;9;6;5;8;5;4;3;3	7;8;5;6;9;7;4;5;6;3;3	11	11	diff_parts_same_contig										0	EFO_0004631	0.25358	0
Muscle	ENSG00000079101	CLUL1	ENSG00000079101	ENSG00000079101	protein_coding	protein_coding					0	0					1_to_1	identical gene model		9;9;11;3;9;5;5;8;4;2;5;2;10	5;9;5;4;3;11;8;5;10;9;9;2;2	13	13	new_contig_added, diff_parts_same_contig										0	EFO_0007937	0.37745	0
Muscle	ENSG00000079102	RUNX1T1	ENSG00000079102	ENSG00000079102	protein_coding	protein_coding	0.508571	0.508571	0.39	0.39	1	1	0.00271477	0.0267464	0.997055	0.997055	1_to_1	identical gene model		12;11;11;10;12;5;4;4;4;4;4;4;5;3;15;5;6;4;5;5;6;2;4;4;3;4;11;5;7;5;2;4;4;4;4;7;4;4;3;4;2;5;5;4;4;12;5;14;12;12;11;13	12;12;14;12;12;11;13;12;11;11;10;11;2;15;7;7;4;2;4;2;6;5;4;6;4;5;4;3;4;4;4;4;5;5;4;4;5;4;5;5;3;4;5;3;5;4;4;4;4;4;5;4	52	52	new_contig_added, diff_parts_same_contig			GRC Housekeeping			1	{46XY sex reversal 8, modifier of}	3	known_molec_cause	0	EFO_0006527	0.44296	1			yes
Muscle	ENSG00000079112	CDH17	ENSG00000079112	ENSG00000079112	protein_coding	protein_coding	0.1	0.1	0.1	0.1	0	0			0.770833	0.770833	1_to_1	identical gene model		18;13;18;4;7	18;13;18;4;7	5	5	diff_parts_same_contig			GRC Housekeeping							0	EFO_0005763	0.38522	1			yes
Muscle	ENSG00000079134	THOC1	ENSG00000079134	ENSG00000079134	protein_coding	protein_coding	5.945	5.94125	4.87	4.87	1	1	0.00271477	0.0267464	0.963599	0.963599	1_to_1	exon_count_diff		22;2;5;4;17;20;9;22;2;3;9;8;2;12;10;8;3;2;22;13;21	21;20;2;17;21;10;8;21;20;2;9;5;13;12;3;7;8;2;4;3;2	21	21											0	EFO_0004339	0.29318	0
Muscle	ENSG00000079150	FKBP7	ENSG00000079150	ENSG00000079150	protein_coding	protein_coding	2.69857	2.69714	1.78	1.77	1	1	0.00271477	0.0267464	0.789995	0.789995	1_to_1	identical gene model		5;5;3;4;4;4;3;2	4;3;5;4;2;3;4;5	8	8											0	MONDO_0000465	0.19471	0
Muscle	ENSG00000079156	OSBPL6	ENSG00000079156	ENSG00000079156	protein_coding	protein_coding	1.62375	1.62	1.025	1.025	1	1	0.00271477	0.0267464	0.991693	0.991693	1_to_1	identical gene model		25;24;14;24;26;24;23;5;3	24;26;3;14;25;24;23;24;5	9	9											0	EFO_0004281	0.38192	0
Muscle	ENSG00000079215	SLC1A3	ENSG00000079215	ENSG00000079215	protein_coding	protein_coding	1.51	1.50875	1.225	1.225	1	1	0.00271477	0.0267464	0.99297	0.99297	1_to_1	identical gene model		10;8;3;4;3;3;4;3;3;3;2;2;4;3;8;9	8;9;4;10;3;2;3;3;3;2;8;4;3;3;4;3	16	16			Variation	Variation			1	Episodic ataxia, type 6	3	known_molec_cause	0	Orphanet_209967	0.75646	0
Muscle	ENSG00000079246	XRCC5	ENSG00000079246	ENSG00000079246	protein_coding	protein_coding	5.14375	5.14	4.125	4.12	1	1	0.00271477	0.0267464	0.997298	0.997298	1_to_1	identical gene model		21;23;6;5;4;18;6;3;2;2	23;5;3;21;6;4;18;2;6;2	10	10											0	EFO_0000764	0.50304	0
Muscle	ENSG00000079257	LXN	ENSG00000079257	ENSG00000079257	protein_coding	protein_coding	5.2175	5.21375	4.635	4.63	1	1	0.00271477	0.0267464	0.167678	0.167678	1_to_1	identical gene model		6;4	4;6	2	2											0	Orphanet_137681	0.54526	0
Muscle	ENSG00000079263	SP140	ENSG00000079263	ENSG00000079263	protein_coding	protein_coding	1.125	1.125	1.09	1.09	1	1	0.00271477	0.0267464	0.919448	0.919448	1_to_1	identical gene model		25;4;27;24;26;3;5;2;5;3;3;4;3;5	5;3;26;27;24;25;3;4;2;5;4;5;3;3	14	14	new_contig_added, diff_parts_same_contig										0	Orphanet_79124	0.53475	0
Muscle	ENSG00000079277	MKNK1	ENSG00000079277	ENSG00000079277	protein_coding	protein_coding	8.03375	8.03125	7.685	7.685	1	1	0.00271477	0.0267464	0.98739	0.987388	1_to_1	identical gene model	0.999705	12;11;13;14;12;3;3;3;4;4;2;4;6;5;8;2;3;4;8;11;7;5;2;10;5;4;7;6;14;12;13	13;12;14;12;13;11;14;3;11;12;6;2;10;4;2;3;7;8;7;8;6;5;4;5;5;3;4;4;2;4;3	31	31	new_contig_added, diff_parts_same_contig		Clone Problem								0	EFO_0000389	0.28453	0
Muscle	ENSG00000079308	TNS1	ENSG00000079308	ENSG00000079308	protein_coding	protein_coding	32.705	32.6863	31.7	31.7	1	1	0.00353822	0.0598654	0.9957	0.995703	1_to_1	identical gene model		33;14;8;14;31;6;30;4;15;19;7;5;2;4;2;2;8;4;2;32;31;33;2;33	33;33;33;15;32;31;8;31;30;2;2;19;4;2;14;14;5;4;8;4;6;7;2;2	24	24	new_contig_added, diff_parts_same_contig										0	EFO_0007986	0.4586	0
Muscle	ENSG00000079313	REXO1	ENSG00000079313	ENSG00000079313	protein_coding	protein_coding	10.6625	10.6525	9.825	9.82	1	1	0.00271477	0.0267464	0.83493	0.83493	1_to_1	identical gene model		16;2;6;2;3;4;10;12	16;10;12;2;2;4;6;3	8	8											0	EFO_0004340	0.36328	0
Muscle	ENSG00000079332	SAR1A	ENSG00000079332	ENSG00000079332	protein_coding	protein_coding	3.38125	3.38	2.57	2.57	1	1	0.00271477	0.0267464	0.987462	0.987462	1_to_1	identical gene model		4;7;5;7;8;7;4;2	7;8;7;7;4;4;2;5	8	8	diff_parts_same_contig			GRC Housekeeping							0	EFO_0000519	0.16365	0
Muscle	ENSG00000079335	CDC14A	ENSG00000079335	ENSG00000079335	protein_coding	protein_coding	0.9475	0.9475	0.845	0.845	1	1	0.00271477	0.0267464	0.907547	0.907547	1_to_1	identical gene model		16;15;11;7;3;15;15;17;16;9;4;15;17;14	16;15;15;17;14;15;15;11;16;4;17;7;9;3	14	14			Clone Problem, GRC Housekeeping				1	Deafness, autosomal recessive 32, with or without immotile sperm	3	known_molec_cause	0	MONDO_0019588	0.65166	0
Muscle	ENSG00000079337	RAPGEF3	ENSG00000079337	ENSG00000079337	protein_coding	protein_coding	12.6638	12.6525	11.495	11.475	1	1	0.00271477	0.0267464	0.950574	0.950574	1_to_1	identical gene model		29;16;12;28;28;8;5;2;25;26;10;3;4;9;5;24;8;27;28;2	28;28;24;28;12;25;26;29;10;27;3;8;5;2;16;4;9;8;5;2	20	20											0	EFO_0007984	0.23923	0
Muscle	ENSG00000079385	CEACAM1	ENSG00000079385	ENSG00000079385	protein_coding	protein_coding	1.86	1.86	1.86	1.86	0	0			0.994464	0.994464	1_to_1	identical gene model	0.999989	9;5;8;9;5;4;8;7;2;2;3;5;8;3	8;9;8;7;5;9;2;8;3;5;5;4;3;2	14	14	new_contig_added, diff_parts_same_contig										0	EFO_0000304	0.22679	0
Muscle	ENSG00000079387	SENP1	ENSG00000079387	ENSG00000079387	protein_coding	protein_coding	0.243333	0.243333	0.23	0.23	0	0	0.00271477	0.0267464	0.990198	0.990198	1_to_1	identical gene model		18;5;5;18;17;3;3;5;6;19	18;19;18;17;3;5;5;6;5;3	10	10	new_contig_added, diff_parts_same_contig										0	EFO_1000044	0.2236	0
Muscle	ENSG00000079393	DUSP13	ENSG00000079393	ENSG00000079393	protein_coding	protein_coding	52.8575	52.8287	54.775	54.77	1	1	0.00271477	0.0267464	0.989425	0.989425	1_to_1	identical gene model		5;4;8;6;3;4;4;4;7;8;7;5;3;5;6	4;8;8;5;3;4;5;7;5;6;7;4;6;3;4	15	15				GRC Housekeeping							0	EFO_0007937	0.29331	0
Muscle	ENSG00000079432	CIC	ENSG00000079432	ENSG00000079432	protein_coding	protein_coding	4.96375	4.955	5.2	5.18	1	1	0.00389344	0.0267464	0.934111	0.93417	1_to_1	identical gene model		20;2;2;21;5;5;20;2;5	21;2;2;20;20;5;5;5;2	9	9	diff_parts_same_contig						1	Intellectual developmental disorder, autosomal dominant 45	3	known_molec_cause	0	EFO_0003847	0.6929	1			yes
Muscle	ENSG00000079435	LIPE	ENSG00000079435	ENSG00000079435	protein_coding	protein_coding	9.395	9.3925	6.385	6.385	1	1	0.00271477	0.0267464	0.841715	0.841715	1_to_1	identical gene model		10;3;4;4;4;4;2;2;5	10;4;4;2;5;4;4;3;2	9	9	diff_parts_same_contig						1	Abdominal obesity-metabolic syndrome 4;Lipodystrophy, familial partial, type 6	3;3	known_molec_cause;known_molec_cause	0	Orphanet_98306	0.46896	0
Muscle	ENSG00000079459	FDFT1	ENSG00000079459	ENSG00000079459	protein_coding	protein_coding	13.0762	13.0687	11.78	11.775	1	1	0.00271477	0.0267464	0.996039	0.996039	1_to_1	identical gene model		8;7;5;6;2;3;9;6;8;7;2;7;4;8;6;2;5;8;4;2;5;8;9;10;8;9	8;9;10;8;9;8;5;7;7;8;8;8;9;7;6;2;6;4;6;5;4;5;2;3;2;2	26	26			Variation, Path Problem, GRC Housekeeping	Variation, Path Problem			1	Langer mesomelic dysplasia;Leri-Weill dyschondrosteosis;Short stature, idiopathic familial;Squalene synthase deficiency;[Blood group, Ss];{Malaria, resistance to}	3;3;3;3;3;3	known_molec_cause;known_molec_cause;known_molec_cause;known_molec_cause;known_molec_cause;known_molec_cause	0	EFO_0010167	0.4822	0
Muscle	ENSG00000079462	PAFAH1B3	ENSG00000079462	ENSG00000079462	protein_coding	protein_coding	2.31571	2.31429	2.01	2.01	1	1	0.00271477	0.0267464	0.977422	0.977422	1_to_1	identical gene model		5;6;5;6;6;3;4;5	5;6;5;6;6;3;5;4	8	8	diff_parts_same_contig										0	EFO_0003756	0.33262	0
Muscle	ENSG00000079482	OPHN1	ENSG00000079482	ENSG00000079482	protein_coding	protein_coding	3.1125	3.10875	3.14	3.135	1	1	0.00271477	0.0267464	0.168926	0.168926	1_to_1	identical gene model		25;7;5;2;2	25;5;7;2;2	5	5	diff_parts_same_contig, new_contig_added		Gap			High Signal Region	1	Intellectual developmental disorder, X-linked syndromic, Billuart type	3	known_molec_cause	0	MONDO_0010337	0.78617	0
Muscle	ENSG00000079557	AFM	ENSG00000079557	ENSG00000079557	protein_coding	protein_coding					0	0					1_to_1	identical gene model		15;2	15;2	2	2											0	EFO_0001663	0.30266	0
Muscle	ENSG00000079616	KIF22	ENSG00000079616	ENSG00000079616	protein_coding	protein_coding	3.86	3.85429	2.91	2.9	1	1	0.00271477	0.0267464	0.986205	0.986205	1_to_1	identical gene model		14;14;14;5;5;2;5;13;6;4	14;6;14;4;14;13;5;5;2;5	10	10	diff_parts_same_contig		Localization Problem	Localization Problem			1	Spondyloepimetaphyseal dysplasia with joint laxity, type 2	3	known_molec_cause	0	Orphanet_93360	0.75625	0
Muscle	ENSG00000079689	SCGN	ENSG00000079689	ENSG00000079689	protein_coding	protein_coding					0	0					1_to_1	identical gene model		9;11;10	10;11;9	3	3	diff_parts_same_contig										0	EFO_0004527	0.38078	0
Muscle	ENSG00000079691	CARMIL1	ENSG00000079691	ENSG00000079691	protein_coding	protein_coding	0.371667	0.371667	0.33	0.33	1	1	0.00271477	0.0267464	0.784588	0.784588	1_to_1	identical gene model		37;9;3;3;26	9;37;3;26;3	5	5	diff_parts_same_contig, new_contig_added										0	EFO_0004309	0.47319	0
Muscle	ENSG00000079739	PGM1	ENSG00000079739	ENSG00000079739	protein_coding	protein_coding	16.265	16.255	8.26	8.255	1	1	0.00271477	0.0267464	0.996146	0.996146	1_to_1	identical gene model		11;11;2;2;11;12	11;12;11;2;11;2	6	6	diff_parts_same_contig, hg19_errors_corrected		Clone Problem				1	Congenital disorder of glycosylation, type It	3	known_molec_cause	1	MONDO_0013968	0.82997	0
Muscle	ENSG00000079785	DDX1	ENSG00000079785	ENSG00000079785	protein_coding	protein_coding	2.03429	2.03429	1.73	1.73	1	1	0.00271477	0.0267464	0.999443	0.999443	1_to_1	identical gene model		26;27;2;4;4;2;22;22	27;22;26;22;4;4;2	8	7											0	EFO_0005208	0.40283	0
Muscle	ENSG00000079805	DNM2	ENSG00000079805	ENSG00000079805	protein_coding	protein_coding	30.4275	30.4075	34.72	34.715	1	1	0.00271477	0.0267464	0.989933	0.989933	1_to_1	identical gene model		21;20;21;20;21;1;5;2;4;10;3;2;2;3;7;2;2;5;2;4;5;2	21;21;20;21;20;5;2;2;3;4;5;4;2;10;1;2;2;7;3;5;2;2	22	22	new_contig_added, diff_parts_same_contig						1	Centronuclear myopathy 1;Charcot-Marie-Tooth disease, axonal type 2M;Charcot-Marie-Tooth disease, dominant intermediate B;Lethal congenital contracture syndrome 5	3;3;3;3	known_molec_cause;known_molec_cause;known_molec_cause;known_molec_cause	1	MONDO_0008048	0.82571	1			yes
Muscle	ENSG00000079819	EPB41L2	ENSG00000079819	ENSG00000079819	protein_coding	protein_coding	9.9525	9.94875	10.11	10.105	1	1	0.00271477	0.0267464	0.992864	0.992864	1_to_1	identical gene model		20;4;20;15;17;5;7;9;14;6;15;6;2;3;8;18;5;15;6;17;17;3;6;18;2;9;2;7;2;5;2;18;12	20;17;5;17;18;7;18;15;9;20;18;9;15;2;4;14;15;17;8;5;7;6;5;2;12;6;6;6;3;2;3;2;2	33	33	new_contig_added, diff_parts_same_contig		GRC Housekeeping	GRC Housekeeping							0	EFO_0004339	0.45141	0
Muscle	ENSG00000079841	RIMS1	ENSG00000079841	ENSG00000079841	protein_coding	protein_coding	0.135	0.13	0.135	0.13	0	0	0.00271477	0.0267464	0.714507	0.714507	1_to_1	identical gene model		30;19;17;25;6;22;6;21;8;28;22;22;28;27;26;34;15;24;21;15	19;28;30;28;27;26;34;24;22;25;21;22;21;22;15;17;15;8;6;6	20	20	new_contig_added, diff_parts_same_contig		GRC Housekeeping	GRC Housekeeping	High Signal Region		1	Cone-rod dystrophy 7	3	known_molec_cause	0	Orphanet_1872	0.57783	0
Muscle	ENSG00000079931	MOXD1	ENSG00000079931	ENSG00000079931	protein_coding	protein_coding					0	0			0.988235	0.988235	1_to_1	identical gene model		11;12;2;5	12;11;5;2	4	4	diff_parts_same_contig										0	EFO_0004339	0.41536	0
Muscle	ENSG00000079950	STX7	ENSG00000079950	ENSG00000079950	protein_coding	protein_coding	3.04	3.0375	3.52	3.515	1	1	0.00271477	0.0267464	0.58342	0.58342	1_to_1	identical gene model		10;10;7;3	10;10;7;3	4	4	new_contig_added, diff_parts_same_contig										0	EFO_0005192	0.40553	0
Muscle	ENSG00000079974	RABL2B	ENSG00000079974	ENSG00000079974	protein_coding	protein_coding	4.97875	4.9725	3.67	3.665	1	1	0.00271477	0.0267464	0.957531	0.957531	1_to_1	identical gene model		9;6;7;10;10;9;2;7;10;8;6;3;3;6;2	10;9;7;10;10;9;7;3;8;2;6;6;6;3;2	15	15			Gap, Unknown, Clone Problem	Gap, Unknown, Clone Problem	High Signal Region						0	EFO_0000279	0.10746	0
Muscle	ENSG00000079999	KEAP1	ENSG00000079999	ENSG00000079999	protein_coding	protein_coding	8.84	8.83125	8.735	8.72	1	1	0.00271477	0.0267464	0.990137	0.990137	1_to_1	identical gene model		6;6;3;3;2;3;2;2;3;3	6;3;6;2;3;3;3;3;2;2	10	10											0	MONDO_0005301	0.6184	1			yes
Muscle	ENSG00000080007	DDX43	ENSG00000080007	ENSG00000080007	protein_coding	protein_coding	0.262	0.262	0.29	0.29	1	1	0.00271477	0.0267464	0.235714	0.235714	1_to_1	identical gene model		17;2;7	17;2;7	3	3	diff_parts_same_contig		GRC Housekeeping	GRC Housekeeping							0	EFO_0000339	0.056127	0
Muscle	ENSG00000080031	PTPRH	ENSG00000080031	ENSG00000080031	protein_coding	protein_coding					0	0			1	1	1_to_1	identical gene model	0.9999	18;20;3;4;4;3;11	20;18;11;4;3;3;4	7	7	new_contig_added, diff_parts_same_contig		Variation	Variation							0	EFO_0007985	0.62468	0
Muscle	ENSG00000080166	DCT	ENSG00000080166	ENSG00000080166	protein_coding	protein_coding	0.317143	0.317143	0.14	0.14	1	1	0.00271477	0.0267464	0.434756	0.434756	1_to_1	identical gene model		8;10;3;9;4	8;9;10;4;3	5	5							1	Oculocutaneous albinism, type VIII	3	known_molec_cause	0	Orphanet_2884	0.36639	0
Muscle	ENSG00000080189	SLC35C2	ENSG00000080189	ENSG00000080189	protein_coding	protein_coding	1.16	1.16	0.83	0.83	1	1	0.00271477	0.0267464	0.993634	0.993634	1_to_1	identical gene model		10;11;10;10;6;4;4;8;2;8;7;2;10	10;10;10;10;2;11;4;7;8;8;6;4;2	13	13	diff_parts_same_contig										0	EFO_0008581	0.20316	0
Muscle	ENSG00000080200	CRYBG3	ENSG00000080200	ENSG00000080200	protein_coding	protein_coding	5.1675	5.16375	5.205	5.2	1	1	0.00271477	0.0267464	0.517228	0.517228	1_to_1	identical gene model		22;7;4	22;7;4	3	3						High Signal Region					0	EFO_0009116	0.28801	0
Muscle	ENSG00000080224	EPHA6	ENSG00000080224	ENSG00000080224	protein_coding	protein_coding					0	0			1	1	1_to_1	identical gene model		18;5;13;12;16;3;4;10;13	5;18;4;13;16;13;12;10;3	9	9	new_contig_added, diff_parts_same_contig										0	MONDO_0002108	0.48418	0
Muscle	ENSG00000080293	SCTR	ENSG00000080293	ENSG00000080293	protein_coding	protein_coding					0	0			1	1	1_to_1	identical gene model		13;10;2;8;8	13;10;2;8;8	5	5			Path Problem	Path Problem							0	EFO_0003758	0.37615	0
Muscle	ENSG00000080298	RFX3	ENSG00000080298	ENSG00000080298	protein_coding	protein_coding	0.29	0.29	0.33	0.33	1	1	0.00271477	0.0267464	0.993557	0.993557	1_to_1	identical gene model		11;14;3;18;3;3;6;3;6;6;4;17	18;17;14;3;4;11;6;6;3;3;6;3	12	12											0	EFO_0000319	0.37188	0
Muscle	ENSG00000080345	RIF1	ENSG00000080345	ENSG00000080345	protein_coding	protein_coding	21.9387	21.9213	17.815	17.81	1	1	0.00271477	0.0267464	0.960006	0.960006	1_to_1	identical gene model		35;21;35;34;36;35;14;3;2;2;7;3	35;35;7;36;35;21;34;3;14;3;2;2	12	12			Path Problem	Path Problem			1	?Facioscapulohumeral muscular dystrophy 3, digenic	3	known_molec_cause	0	EFO_0004526	0.30591	0
Muscle	ENSG00000080371	RAB21	ENSG00000080371	ENSG00000080371	protein_coding	protein_coding	8.3225	8.31375	7.12	7.115	1	1	0.00271477	0.0267464	0.471843	0.471843	1_to_1	identical gene model		7;5;2;2	7;5;2;2	4	4											0	EFO_0004611	0.31531	0
Muscle	ENSG00000080493	SLC4A4	ENSG00000080493	ENSG00000080493	protein_coding	protein_coding	0.9	0.9	0.9	0.9	0	0			0.998134	0.998134	1_to_1	identical gene model		26;23;24;25;11;12;4;4;27	27;26;25;24;4;4;12;23;11	9	9	new_contig_added, diff_parts_same_contig						1	Renal tubular acidosis, proximal, with ocular abnormalities	3	known_molec_cause	0	MONDO_0011422	0.75589	0
Muscle	ENSG00000080503	SMARCA2	ENSG00000080503	ENSG00000080503	protein_coding	protein_coding	9.4375	9.43375	7.91	7.91	1	1	0.00271477	0.0267464	0.998296	0.998296	1_to_1	identical gene model		8;7;34;33;7;8;9;33;34;6;8;7;4;33;6;4;3;5;3;8;5;2;8;3;5;5;33;7;7;12;8;9;4;5;6;7;1;6;6;3;3;7;9;6;2;26;17;2;2;10;2;4;2;5;3;2;2;5;2;2;2;2;4;3;15;6	33;33;3;5;34;3;4;5;4;33;4;33;4;34;3;1;4;2;26;3;5;2;2;2;7;12;17;2;5;2;15;7;6;6;7;6;8;7;8;9;8;9;7;8;10;9;7;6;8;5;2;8;3;5;6;6;3;7;5;6;3	66	61	diff_parts_same_contig						1	Blepharophimosis-impaired intellectual development syndrome;Nicolaides-Baraitser syndrome	3;3	known_molec_cause;known_molec_cause	1	Orphanet_3051	0.84481	0
Muscle	ENSG00000080511	RDH8	ENSG00000080511	ENSG00000080511	protein_coding	protein_coding					0	0					1_to_1	identical gene model		3;2;6;6	6;6;2;3	4	4											0	MONDO_0008170	0.18479	0
Muscle	ENSG00000080546	SESN1	ENSG00000080546	ENSG00000080546	protein_coding	protein_coding	32.2788	32.2512	27.205	27.16	1	1	0.00271477	0.0267464	0.915613	0.915613	1_to_1	identical gene model		10;10;3;10;3;3;2	10;10;10;3;3;2;3	7	7											0	EFO_0004526	0.43693	0
Muscle	ENSG00000080561	MID2	ENSG00000080561	ENSG00000080561	protein_coding	protein_coding	1.69	1.69	1.79	1.79	1	1	0.00271477	0.0267464	0.909827	0.909827	1_to_1	identical gene model		10;10;2;3	2;10;10;3	4	4	new_contig_added, diff_parts_same_contig		Localization Problem, Gap				1	?Intellectual developmental disorder, X-linked 101	3	known_molec_cause	0	Orphanet_777	0.46197	0
Muscle	ENSG00000080572	DNAAF6	ENSG00000080572	ENSG00000080572	protein_coding	protein_coding					0	0					1_to_1	identical gene model		7;7;8;3	7;8;3;7	4	4			Localization Problem, Gap				1	Ciliary dyskinesia, primary, 36, X-linked	3	known_molec_cause	0	Orphanet_244	0.63353	0
Muscle	ENSG00000080573	COL5A3	ENSG00000080573	ENSG00000080573	protein_coding	protein_coding	14.2562	14.25	13.41	13.405	1	1	0.00271477	0.0267464	0.00259606	0.00259606	1_to_1	identical gene model		67;3	67;3	2	2											0	EFO_0004229	0.58268	0
Muscle	ENSG00000080603	SRCAP	ENSG00000080603	ENSG00000080603	protein_coding	protein_coding	3.96875	3.9675	3.55	3.55	1	1	0.00271477	0.0267464	0.988834	0.988834	1_to_1	identical gene model		34;29;4;2;18	4;34;29;18;2	5	5	diff_parts_same_contig						1	Developmental delay, hypotonia, musculoskeletal defects, and behavioral abnormalities;Floating-Harbor syndrome	3;3	known_molec_cause;known_molec_cause	0	Orphanet_2044	0.77666	0
Muscle	ENSG00000080608	PUM3	ENSG00000080608	ENSG00000080608	protein_coding	protein_coding	9.50125	9.49125	9.85	9.85	1	1	0.00271477	0.0267464	0.283672	0.283672	1_to_1	identical gene model		2;18;2;4	4;18;2;2	4	4											0	EFO_0003761	0.24929	0
Muscle	ENSG00000080618	CPB2	ENSG00000080618	ENSG00000080618	protein_coding	protein_coding					0	0					1_to_1	identical gene model		11;10;7;9	11;10;9;7	4	4											0	EFO_0007937	0.45551	0
Muscle	ENSG00000080644	CHRNA3	ENSG00000080644	ENSG00000080644	protein_coding	protein_coding	0.2975	0.2975	0.245	0.245	1	1	0.00271477	0.0267464	0.675714	0.675714	1_to_1	identical gene model		6;6;2;2;2;8;2;3	6;2;8;6;2;3;2;2	8	8	diff_parts_same_contig						1	Bladder dysfunction, autonomic, with impaired pupillary reflex and secondary CAKUT;{Lung cancer susceptibility 2};{Nicotine dependence, susceptibility to}	3;3;3	known_molec_cause;known_molec_cause;known_molec_cause	0	MONDO_0008630	0.60619	0
Muscle	ENSG00000080709	KCNN2	ENSG00000080709	ENSG00000080709	protein_coding	protein_coding	1.10286	1.10143	0.89	0.88	1	1	0.00271477	0.0267464	0.936234	0.936234	1_to_1	identical gene model	0.998606	8;6;6;3;7;11;5;7;9;4;8	5;11;8;8;7;9;7;6;6;3;4	11	11	new_contig_added, diff_parts_same_contig				High Signal Region	High Signal Region	1	?Dystonia 34, myoclonic;Neurodevelopmental disorder with or without variable movement or behavioral abnormalities	3;3	known_molec_cause;known_molec_cause	0	HP_0001263	0.52414	0
Muscle	ENSG00000080802	CNOT4	ENSG00000080802	ENSG00000080802	protein_coding	protein_coding	2.14125	2.13875	2.045	2.04	1	1	0.00271477	0.0267464	0.98028	0.980295	1_to_1	identical gene model	0.999826	11;10;11;10;11;11;12;4;3;3;4;12	12;12;10;11;11;3;10;11;11;3;4;4	12	12	new_contig_added, diff_parts_same_contig										0	EFO_0004696	0.43348	0
Muscle	ENSG00000080815	PSEN1	ENSG00000080815	ENSG00000080815	protein_coding	protein_coding	2.8225	2.82125	2.565	2.565	1	1	0.00271477	0.0267464	0.947755	0.947755	1_to_1	identical gene model		12;12;5;12;10;6;4;5;10;5;3;5;11;4;5;3;4;5;4;7;4;5;9;6;5	5;4;5;4;4;5;4;12;5;5;5;5;6;5;12;6;7;12;3;10;11;9;10;3;4	25	25	diff_parts_same_contig, new_contig_added						1	?Acne inversa, familial, 3;Alzheimer disease, type 3;Alzheimer disease, type 3, with spastic paraparesis and apraxia;Alzheimer disease, type 3, with spastic paraparesis and unusual plaques;Cardiomyopathy, dilated, 1U;Dementia, frontotemporal;Pick disease	3;3;3;3;3;3;3	known_molec_cause;known_molec_cause;known_molec_cause;known_molec_cause;known_molec_cause;known_molec_cause;known_molec_cause	1	Orphanet_1020	0.84244	0
Muscle	ENSG00000080819	CPOX	ENSG00000080819	ENSG00000080819	protein_coding	protein_coding	5.48	5.47625	5.295	5.295	1	1	0.00271477	0.0267464	0.598648	0.598648	1_to_1	identical gene model		2;4;3;7	7;2;4;3	4	4							1	?Abruzzo-Erickson syndrome;Chondrodysplasia punctata, X-linked dominant;Cleft palate with ankyloglossia;Coproporphyria;Harderoporphyria;MEND syndrome	3;3;3;3;3;3	known_molec_cause;known_molec_cause;known_molec_cause;known_molec_cause;known_molec_cause;known_molec_cause	1	Orphanet_79273	0.80642	0
Muscle	ENSG00000080822	CLDND1	ENSG00000080822	ENSG00000080822	protein_coding	protein_coding	14.2538	14.245	13.455	13.455	1	1	0.00271477	0.0267464	0.982786	0.982786	1_to_1	identical gene model		5;6;6;6;4;6;2;5;5;5;3;4;2;4;6;5;5;6;5;5;6;6;4;6;5;5;6;3;3;6;5	4;6;6;5;6;6;5;4;3;6;4;5;2;6;6;6;5;5;6;6;6;4;5;5;5;5;5;5;3;2;3	31	31											0	Orphanet_903	0.08196	0
Muscle	ENSG00000080823	MOK	ENSG00000080823	ENSG00000080823	protein_coding	protein_coding	0.79375	0.79375	0.745	0.745	1	1	0.00271477	0.0267464	0.921889	0.921889	1_to_1	identical gene model		12;8;6;2;5;5;11;4;6;11;3;3;5;5;3;2;6;4;9;2;5;6;4;4;5;12;3;5;10;6;5;6;11;5;3;5;2;5;4;7	5;2;5;3;4;2;9;6;10;12;11;11;12;5;5;5;3;4;11;2;4;4;6;5;5;3;6;7;4;5;8;6;5;6;3;6;5;5;3;2	40	40	diff_parts_same_contig										0	EFO_0005192	0.4501	0
Muscle	ENSG00000080824	HSP90AA1	ENSG00000080824	ENSG00000080824	protein_coding	protein_coding	22.2712	22.2563	21.93	21.93	1	1	0.00271477	0.0267464	0.994666	0.994666	1_to_1	identical gene model		11;12;5;7;2;2;2;3;2;2	11;12;7;2;2;5;2;2;3;2	10	10											0	EFO_0000311	0.64246	1			yes
Muscle	ENSG00000080839	RBL1	ENSG00000080839	ENSG00000080839	protein_coding	protein_coding	2.25625	2.2525	2.255	2.255	1	1	0.00271477	0.0267464	0.649431	0.649431	1_to_1	identical gene model		21;22;7;4	22;21;7;4	4	4											0	EFO_0009188	0.4001	0
Muscle	ENSG00000080845	DLGAP4	ENSG00000080845	ENSG00000080845	protein_coding	protein_coding	25.8412	25.8263	26.265	26.27	1	1	0.00271477	0.0267464	0.960702	0.960702	1_to_1	identical gene model		13;7;12;13;12;7;3;6;4;4;5;6;7;3;3;5	13;13;12;12;7;6;3;3;5;7;4;7;4;6;5;3	16	16	new_contig_added, diff_parts_same_contig		Gap	Clone Problem, Gap							0	EFO_0009260	0.28926	0
Muscle	ENSG00000080854	IGSF9B	ENSG00000080854	ENSG00000080854	protein_coding	protein_coding	2.36875	2.36625	2.245	2.245	1	1	0.00271477	0.0267464	0.43139	0.43139	1_to_1	identical gene model		19;3;13;2;4;20;3	20;3;2;19;13;4;3	7	7											0	MONDO_0005090	0.49738	0
Muscle	ENSG00000080910	CFHR2	ENSG00000080910	ENSG00000080910	protein_coding	protein_coding					0	0					1_to_1	identical gene model		5;6;3;5;2;3;4;2;5;4	5;6;5;5;2;2;3;4;3;4	10	10			Unknown	Unknown							0	EFO_0001365	0.41191	0
Muscle	ENSG00000080947	CROCCP3	ENSG00000080947	ENSG00000080947	transcribed_unprocessed_pseudogene	transcribed_unprocessed_pseudogene	2.41875	2.41875	2.25	2.25	1	1	0.00271477	0.0267464	0.73653	0.73653	1_to_1	identical gene model		15;15;3;4;2;12	15;12;15;2;4;3	6	6			GRC Housekeeping, Localization Problem, Gap	Gap	High Signal Region									0
Muscle	ENSG00000080986	NDC80	ENSG00000080986	ENSG00000080986	protein_coding	protein_coding	0.666	0.666	0.57	0.57	1	1	0.00271477	0.0267464	0.108772	0.108772	1_to_1	identical gene model		17;2;2;5;4	17;5;4;2;2	5	5											0	EFO_0007874;EFO_0010699	0.12371	0
Muscle	ENSG00000081014	AP4E1	ENSG00000081014	ENSG00000081014	protein_coding	protein_coding	0.43	0.43	0.43	0.43	0	0			0.999377	0.999377	1_to_1	identical gene model		21;21;21;2;20;3;13	13;21;20;21;21;2;3	7	7	diff_parts_same_contig						1	Spastic paraplegia 51, autosomal recessive;Stuttering, familial persistent, 1	3;3	known_molec_cause;known_molec_cause	0	Orphanet_685	0.66608	0
Muscle	ENSG00000081019	RSBN1	ENSG00000081019	ENSG00000081019	protein_coding	protein_coding					0	0			1	1	1_to_1	identical gene model		7;3;8;7;7;8	7;7;8;8;7;3	6	6	diff_parts_same_contig		Variation, Clone Problem, GRC Housekeeping	Variation							0	EFO_0004526	0.19394	0
Muscle	ENSG00000081026	MAGI3	ENSG00000081026	ENSG00000081026	protein_coding	protein_coding	1.084	1.084	0.92	0.92	1	1	0.00271477	0.0267464	0.975463	0.975463	1_to_1	identical gene model		21;21;22;22;2;3	21;22;22;21;3;2	6	6	diff_parts_same_contig, new_contig_added		Clone Problem, GRC Housekeeping								0	EFO_0006812	0.22046	0
Muscle	ENSG00000081041	CXCL2	ENSG00000081041	ENSG00000081041	protein_coding	protein_coding	7.29714	7.29143	7.39	7.39	1	1	0.00271477	0.0267464	0.340084	0.340084	1_to_1	identical gene model		3;4;2	4;3;2	3	3	diff_parts_same_contig										0	EFO_0004833	0.65536	0
Muscle	ENSG00000081051	AFP	ENSG00000081051	ENSG00000081051	protein_coding	protein_coding					0	0			1	1	1_to_1	identical gene model		14;15;4;5;2;3;3	2;3;15;14;5;3;4	7	7							1	Alpha-fetoprotein deficiency;[Hereditary persistence of alpha-fetoprotein]	3;3	known_molec_cause;known_molec_cause	0	Orphanet_168612	0.54924	0
Muscle	ENSG00000081052	COL4A4	ENSG00000081052	ENSG00000081052	protein_coding	protein_coding	7.02875	7.02375	6.795	6.78	1	1	0.00271477	0.0267464	0.150732	0.150732	1_to_1	identical gene model		48;15	48;15	2	2							1	Alport syndrome 2, autosomal recessive;Hematuria, familial benign	3;3	known_molec_cause;known_molec_cause	1	Orphanet_88919	0.80194	0
Muscle	ENSG00000081059	TCF7	ENSG00000081059	ENSG00000081059	protein_coding	protein_coding	0.16	0.16	0.12	0.12	1	1	0.00271477	0.0267464	0.973056	0.973056	1_to_1	identical gene model		10;10;9;11;4;5;6;6;6;5;9;5;3;5;6;6;4;8;6;2;6;4;8;6	10;11;5;8;6;6;10;6;8;9;9;6;5;3;6;5;2;4;4;6;5;6;6;4	24	24	diff_parts_same_contig										0	EFO_0004842	0.38593	0
Muscle	ENSG00000081087	OSTM1	ENSG00000081087	ENSG00000081087	protein_coding	protein_coding	1.5875	1.585	1.445	1.445	1	1	0.00271477	0.0267464	0.909781	0.909781	1_to_1	identical gene model		6;7;3;4;3;3;2	6;2;4;3;7;3;3	7	7	new_contig_added, diff_parts_same_contig						1	Osteopetrosis, autosomal recessive 5	3	known_molec_cause	0	Orphanet_85179	0.6596	0
Muscle	ENSG00000081138	CDH7	ENSG00000081138	ENSG00000081138	protein_coding	protein_coding					0	0			1	1	1_to_1	identical gene model		12;12;11;2	12;11;12;2	4	4	diff_parts_same_contig										0	EFO_0004340	0.46985	0
Muscle	ENSG00000081148	IMPG2	ENSG00000081148	ENSG00000081148	protein_coding	protein_coding	0.1575	0.1575	0.155	0.155	1	1	0.00271477	0.0267464	0	0	1_to_1	identical gene model		19	19	1	1							1	Macular dystrophy, vitelliform, 5;Retinitis pigmentosa 56	3;3	known_molec_cause;known_molec_cause	0	Orphanet_791	0.74584	0
Muscle	ENSG00000081154	PCNP	ENSG00000081154	ENSG00000081154	protein_coding	protein_coding	12.0013	11.995	12.435	12.435	1	1	0.00271477	0.0267464	0.947049	0.947049	1_to_1	identical gene model		5;5;2;4;5;3;5;2	5;5;5;4;2;3;5;2	8	8											0	EFO_0004627	0.25502	0
Muscle	ENSG00000081177	EXD2	ENSG00000081177	ENSG00000081177	protein_coding	protein_coding	2.28375	2.28375	1.795	1.795	1	1	0.00271477	0.0267464	0.977724	0.977724	1_to_1	identical gene model		9;11;9;9;8;10;6;4;2;4;3;10;4	9;10;11;4;8;9;10;9;4;6;3;4;2	13	13	new_contig_added, diff_parts_same_contig										0	EFO_0004584	0.35348	0
Muscle	ENSG00000081181	ARG2	ENSG00000081181	ENSG00000081181	protein_coding	protein_coding	4.92125	4.91375	4.05	4.05	1	1	0.00271477	0.0267464	0.889328	0.889328	1_to_1	identical gene model		8;4;5;4	8;5;4;4	4	4	diff_parts_same_contig										0	EFO_0010750	0.25342	0
Muscle	ENSG00000081189	MEF2C	ENSG00000081189	ENSG00000081189	protein_coding	protein_coding	18.0012	17.9913	20.98	20.98	1	1	0.00271477	0.0267464	0.998864	0.998864	1_to_1	identical gene model		12;11;11;5;4;5;9;2;11;11;7;4;10;4;3;2;10;3;3;7;11;11;3;2;11;11;9;5;11;5;8;11;1;6;2;3;2;9;11;2;2;2;4;12;2;2;2;2;10;2;2;4;2;11;2;2	11;12;11;12;10;11;11;11;11;10;11;11;11;11;9;11;11;10;5;5;9;9;8;3;2;7;7;2;6;5;4;4;4;4;2;2;5;2;2;2;3;3;2;3;3;2;2;2;1;4;2;2;2;2;2;2	56	56							1	Chromosome 5q14.3 deletion syndrome;Neurodevelopmental disorder with hypotonia, stereotypic hand movements, and impaired language	4;3	del_dup_syndrome;known_molec_cause	0	MONDO_0016456	0.69563	0
Muscle	ENSG00000081237	PTPRC	ENSG00000081237	ENSG00000081237	protein_coding	protein_coding	2.208	2.206	0.63	0.63	1	1	0.00271477	0.0267464	0.989272	0.989272	1_to_1	identical gene model		30;3;22;7;5;4;4;4;33;5;2;3;22;18;7;7;2	7;7;30;18;33;7;5;22;3;4;22;4;5;4;2;3;2	17	17	new_contig_added, diff_parts_same_contig		Variation	Variation			1	Severe combined immunodeficiency, T cell-negative, B-cell/natural killer-cell positive;{Hepatitis C virus, susceptibility to}	3;3	known_molec_cause;known_molec_cause	0	MONDO_0015702	0.6365	1			yes
Muscle	ENSG00000081248	CACNA1S	ENSG00000081248	ENSG00000081248	protein_coding	protein_coding	11.8513	11.8438	12.405	12.4	1	1	0.00271477	0.0267464	0.97868	0.97868	1_to_1	identical gene model		44;43	44;43	2	2	new_contig_added, diff_parts_same_contig						1	?Brugada syndrome 6;Hypokalemic periodic paralysis, type 1;{Malignant hyperthermia susceptibility 5};{Thyrotoxic periodic paralysis, susceptibility to, 1}	3;3;3;3	known_molec_cause;known_molec_cause;known_molec_cause;known_molec_cause	0	Orphanet_681	0.7239	0
Muscle	ENSG00000081277	PKP1	ENSG00000081277	ENSG00000081277	protein_coding	protein_coding	0.186667	0.186667	0.16	0.16	0	0	0.00271477	0.0267464	0.983536	0.983641	1_to_1	identical gene model	0.99966	15;14;14;5;2	15;14;14;5;2	5	5	new_contig_added, diff_parts_same_contig						1	Ectodermal dysplasia/skin fragility syndrome	3	known_molec_cause	0	Orphanet_158668	0.73511	0
Muscle	ENSG00000081307	UBA5	ENSG00000081307	ENSG00000081307	protein_coding	protein_coding	5.56	5.5575	5.005	5.005	1	1	0.00271477	0.0267464	0.983474	0.983474	1_to_1	identical gene model		12;12;5;3;6;8;3;11;2;4;12;3;12;4	12;2;12;6;12;3;11;12;4;5;4;8;3;3	14	14	diff_parts_same_contig						1	?Spinocerebellar ataxia, autosomal recessive 24;Developmental and epileptic encephalopathy 44	3;3	known_molec_cause;known_molec_cause	0	MONDO_0018614	0.72748	0
Muscle	ENSG00000081320	STK17B	ENSG00000081320	ENSG00000081320	protein_coding	protein_coding	1.7575	1.75625	1.435	1.43	1	1	0.00271477	0.0267464	0.37056	0.37056	1_to_1	identical gene model		8;8;4;4;1	8;8;1;4	5	4											0	EFO_0004526	0.45414	0
Muscle	ENSG00000081377	CDC14B	ENSG00000081377	ENSG00000081377	protein_coding	protein_coding	0.765	0.763333	0.41	0.41	1	1	0.00271477	0.0267464	0.984165	0.984165	1_to_1	identical gene model		13;14;14;15;9;9;5;14;14;6;3;3;7	14;15;14;13;14;14;3;9;9;6;7;5;3	13	13											0	EFO_0004309	0.32884	0
Muscle	ENSG00000081386	ZNF510	ENSG00000081386	ENSG00000081386	protein_coding	protein_coding	1.308	1.308	1.49	1.49	1	1	0.00271477	0.0267464	0.994024	0.994024	1_to_1	identical gene model		6;5;6;2	6;6;2;5	4	4											0	EFO_1000044	0.13942	0
Muscle	ENSG00000081479	LRP2	ENSG00000081479	ENSG00000081479	protein_coding	protein_coding					0	0					1_to_1	identical gene model		23;4;5;3;79;30;24	79;24;30;5;4;23;3	7	7	new_contig_added, diff_parts_same_contig		Path Problem	Path Problem			1	Donnai-Barrow syndrome	3	known_molec_cause	0	MONDO_0009104	0.78473	0
Muscle	ENSG00000081665	ZNF506	ENSG00000081665	ENSG00000081665	protein_coding	protein_coding	1.57	1.5675	1.235	1.235	1	1	0.00271477	0.0267464	0.930482	0.930482	1_to_1	identical gene model		6;3;4;4;6;4;4;1;2;5;6;2	6;6;4;6;5;4;3;1;2;4;4;2	12	12											0	EFO_0008589;EFO_0008317	0.2879	0
Muscle	ENSG00000081692	JMJD4	ENSG00000081692	ENSG00000081692	protein_coding	protein_coding	0.59	0.59	0.54	0.54	1	1	0.00271477	0.0267464	0.997867	0.997867	1_to_1	identical gene model		6;6;2;4;2;6;6	2;6;6;6;6;4;2	7	7	diff_parts_same_contig										0	EFO_0004339	0.12398	0
Muscle	ENSG00000081721	DUSP12	ENSG00000081721	ENSG00000081721	protein_coding	protein_coding	4.22286	4.21714	3.4	3.4	1	1	0.00271477	0.0267464	0.898543	0.898543	1_to_1	identical gene model		6;2;5;5;3	5;5;6;3;2	5	5			Path Problem	Path Problem							0	EFO_0004565	0.11558	0
Muscle	ENSG00000081760	AACS	ENSG00000081760	ENSG00000081760	protein_coding	protein_coding	0.59625	0.59625	0.56	0.56	1	1	0.00271477	0.0267464	0.968356	0.968356	1_to_1	identical gene model		18;11;2;9;7;5;5;4;7;5;4;7	9;18;5;4;7;11;5;7;7;5;4;2	12	12											0	EFO_0004468	0.37254	0
Muscle	ENSG00000081791	DELE1	ENSG00000081791	ENSG00000081791	protein_coding	protein_coding	19.8863	19.875	20.65	20.65	1	1	0.00271477	0.0267464	0.914572	0.914572	1_to_1	identical gene model	0.999998	13;12;4;2;6;9;2	13;12;9;4;2;6;2	7	7	new_contig_added, diff_parts_same_contig										0	EFO_0006335;EFO_0005763	0.28744	0
Muscle	ENSG00000081800	SLC13A1	ENSG00000081800	ENSG00000081800	protein_coding	protein_coding					0	0					1_to_1	identical gene model		15;16;18;16	15;16;18;16	4	4	new_contig_added, diff_parts_same_contig										0	EFO_0011011	0.45459	0
Muscle	ENSG00000081803	CADPS2	ENSG00000081803	ENSG00000081803	protein_coding	protein_coding	0.325	0.325	0.315	0.315	1	1	0.00271477	0.0267464	0.991381	0.991381	1_to_1	identical gene model		30;28;23;28;30;15;5;29	30;30;28;29;15;28;23;5	8	8	new_contig_added, diff_parts_same_contig										0	EFO_0004995	0.22862	0
Muscle	ENSG00000081818	PCDHB4	ENSG00000081818	ENSG00000081818	protein_coding	protein_coding	1.5025	1.50125	1.53	1.525	1	1	0.00271477	0.0267464	0.473716	0.478808	1_to_1	identical gene model		1;2	1;2	2	2	new_contig_added		Path Problem, Variation	Path Problem, Variation							0	EFO_0003847;HP_0000252;HP_0001249;HP_0001250	0.25871	0
Muscle	ENSG00000081842	PCDHA6	ENSG00000081842	ENSG00000081842	protein_coding	protein_coding	0.14		0.14		0	0			0.944444	1	1_to_1	transcript_count_diff		4;4	1;4;4	2	3	new_contig_added, diff_parts_same_contig										0	MONDO_0018309;EFO_0001663	0.11087	0
Muscle	ENSG00000081853	PCDHGA2	ENSG00000081853	ENSG00000081853	protein_coding	protein_coding	0.201667	0.201667	0.18	0.18	1	1	0.00271477	0.0267464	0.991565	0.991565	1_to_1	identical gene model		4;1	4;1	2	2	new_contig_added, diff_parts_same_contig		Path Problem	Path Problem							0	EFO_0004584	0.16854	0
Muscle	ENSG00000081870	HSPB11	ENSG00000081870	ENSG00000081870	protein_coding	protein_coding	4.82	4.815	4.855	4.85	1	1	0.00271477	0.0267464	0.795936	0.795936	1_to_1	identical gene model		6;2;5;6;2;3	6;6;3;5;2;2	6	6	diff_parts_same_contig		Clone Problem								0	MONDO_0018470	0.11087	0
Muscle	ENSG00000081913	PHLPP1	ENSG00000081913	ENSG00000081913	protein_coding	protein_coding	3.6075	3.60375	3.965	3.955	1	1	0.00271477	0.0267464	0.228816	0.228816	1_to_1	identical gene model		17;5;4;4;1;4;6	17;4;4;5;1;6;4	7	7											0	EFO_0007985	0.36209	0
Muscle	ENSG00000081923	ATP8B1	ENSG00000081923	ENSG00000081923	protein_coding	protein_coding	1.25333	1.25333	1.74	1.74	0	0	0.00271477	0.0267464	0.983458	0.983458	1_to_1	identical gene model		2;3;7;5;29;29;16;28	28;29;29;16;3;7;5	8	7							1	Cholestasis, benign recurrent intrahepatic;Cholestasis, intrahepatic, of pregnancy, 1;Cholestasis, progressive familial intrahepatic 1	3;3;3	known_molec_cause;known_molec_cause;known_molec_cause	1	Orphanet_79306	0.80487	0
Muscle	ENSG00000081985	IL12RB2	ENSG00000081985	ENSG00000081985	protein_coding	protein_coding	1.72125	1.71875	0.665	0.665	1	1	0.00271477	0.0267464	0.944738	0.944738	1_to_1	identical gene model		16;16;5;4;13;14;17;17	16;14;13;16;17;17;5;4	8	8	diff_parts_same_contig		Clone Problem								0	EFO_1001486	0.46607	0
Muscle	ENSG00000082014	SMARCD3	ENSG00000082014	ENSG00000082014	protein_coding	protein_coding	20.4887	20.4725	20.365	20.355	1	1	0.00271477	0.0267464	0.986541	0.986541	1_to_1	identical gene model		13;14;14;5;11;4;4;2;8;7;8;7;4;5;2	2;13;14;11;14;2;4;8;8;7;4;4;7;5;5	15	15	diff_parts_same_contig										0	EFO_0004305	0.24897	0
Muscle	ENSG00000082068	WDR70	ENSG00000082068	ENSG00000082068	protein_coding	protein_coding	3.085	3.08375	3.175	3.17	1	1	0.00271477	0.0267464	0.937752	0.937752	1_to_1	identical gene model		18;12;3;4;3;7;15	12;15;3;18;7;4;3	7	7	new_contig_added, diff_parts_same_contig										0	EFO_0007800	0.32047	0
Muscle	ENSG00000082074	FYB1	ENSG00000082074	ENSG00000082074	protein_coding	protein_coding	0.67	0.67	0.62	0.62	1	1	0.00271477	0.0267464	0.964239	0.964239	1_to_1	identical gene model		18;3;4;3;4;2;3;19;17;3;1;19;9;7	19;19;18;7;3;17;9;1;2;3;3;4;3	14	13	new_contig_added, diff_parts_same_contig						1	Thrombocytopenia 3	3	known_molec_cause	0	MONDO_0010120	0.68598	0
Muscle	ENSG00000082126	MPP4	ENSG00000082126	ENSG00000082126	protein_coding	protein_coding	0.11	0.11	0.11	0.11	0	0			0.8	0.8	1_to_1	identical gene model		18;21;17;17;22;21;19;20;9;10;6;18	18;22;21;17;18;19;17;20;21;10;9;6	12	12											0	EFO_0003847;HP_0000218;HP_0000431;HP_0000486;HP_0001249;HP_0001250;HP_0001263;HP_0001290	0.33262	0
Muscle	ENSG00000082146	STRADB	ENSG00000082146	ENSG00000082146	protein_coding	protein_coding	7.6125	7.6075	6.97	6.965	1	1	0.00271477	0.0267464	0.972119	0.972119	1_to_1	identical gene model		12;12;4;5;6;2;3;4;4;4	6;5;4;12;12;4;4;3;4;2	10	10											0	EFO_0004528	0.28015	0
Muscle	ENSG00000082153	BZW1	ENSG00000082153	ENSG00000082153	protein_coding	protein_coding	5.33	5.32375	5.705	5.7	1	1	0.00271477	0.0267464	0.935209	0.935209	1_to_1	identical gene model		5;12;12;9;6;4;6;7;12;2;4;3;2	6;9;7;12;3;2;12;12;4;6;4;2;5	13	13											0	EFO_0000311	0.14079	0
Muscle	ENSG00000082175	PGR	ENSG00000082175	ENSG00000082175	protein_coding	protein_coding	0.49	0.49	0.29	0.29	1	1	0.00271477	0.0267464	0.489662	0.489662	1_to_1	identical gene model		7;8;6;7;3;5;8;8;6;5;4	8;8;5;7;6;7;8;3;6;5;4	11	11							0	?Progesterone resistance	2	linakge_mapping	0	EFO_0000545	0.60651	0
Muscle	ENSG00000082196	C1QTNF3	ENSG00000082196	ENSG00000082196	protein_coding	protein_coding	1.088	1.084	0.87	0.87	1	1	0.00271477	0.0267464	0.967523	0.967523	1_to_1	identical gene model		6;6;2;3;4;3	6;6;2;3;4;3	6	6											0	EFO_0007788	0.28234	0
Muscle	ENSG00000082212	ME2	ENSG00000082212	ENSG00000082212	protein_coding	protein_coding	2.56375	2.56125	1.75	1.75	1	1	0.00271477	0.0267464	0.994466	0.994466	1_to_1	identical gene model		16;14;12;8;2;17;3;17;15;15;13;12;9;14;12;15;14;15;15	14;15;16;17;14;15;14;13;17;15;15;15;12;12;3;12;9;8;2	19	19											0	EFO_0007991	0.31861	0
Muscle	ENSG00000082213	C5orf22	ENSG00000082213	ENSG00000082213	protein_coding	protein_coding	0.851429	0.851429	0.9	0.9	1	1	0.00271477	0.0267464	0.990621	0.990621	1_to_1	identical gene model		9;7;4;4;4;9;4;7;2;4	9;7;4;2;4;4;9;7;4;4	10	10											0	EFO_0004339	0.26782	0
Muscle	ENSG00000082258	CCNT2	ENSG00000082258	ENSG00000082258	protein_coding	protein_coding	2.14857	2.14571	1.9	1.9	1	1	0.00271477	0.0267464	0.963344	0.963344	1_to_1	identical gene model		9;10;7;10;2;7;4;11;2;5	10;7;9;11;10;5;2;7;4;2	10	10			Path Problem	Path Problem							0	EFO_0000764	0.55873	0
Muscle	ENSG00000082269	FAM135A	ENSG00000082269	ENSG00000082269	protein_coding	protein_coding	0.911429	0.911429	0.72	0.72	1	1	0.00271477	0.0267464	0.985954	0.985954	1_to_1	identical gene model		21;22;20;12;22;4;21;2;22;18;2;6;4;5;5;14	5;22;22;14;4;5;6;21;22;20;21;18;12;4;2;2	16	16			GRC Housekeeping	GRC Housekeeping							0	MONDO_0005148	0.17569	0
Muscle	ENSG00000082293	COL19A1	ENSG00000082293	ENSG00000082293	protein_coding	protein_coding	2.38143	2.39143	1.57	1.6	1	1	-0.00388356	0.315236	0.00185529	0.0018315	1_to_1	exon_length_diff	0.999768	3;3;2;5;51	51;2;3;5;3	5	5	diff_parts_same_contig, new_contig_added		GRC Housekeeping	GRC Housekeeping							0	EFO_0007869	0.40638	0
Muscle	ENSG00000082397	EPB41L3	ENSG00000082397	ENSG00000082397	protein_coding	protein_coding	2.27875	2.27625	1.895	1.895	1	1	0.00271477	0.0267464	0.991511	0.991511	1_to_1	identical gene model		23;22;20;20;16;21;22;4;4;3;2;3;6;5;6;3;5;3;6;6;3;3;3;6;4;3;4;3;5;5;3;2;4;5;3;22	22;21;23;16;5;20;22;20;22;3;6;3;2;6;6;6;6;4;5;4;5;2;3;3;3;4;4;3;3;3;4;3;5;3;5;3	36	36											0	EFO_0005208	0.49106	0
Muscle	ENSG00000082438	COBLL1	ENSG00000082438	ENSG00000082438	protein_coding	protein_coding	1.62857	1.62857	0.78	0.78	1	1	0.00271477	0.0267464	0.992956	0.992956	1_to_1	identical gene model		14;13;15;14;4;4;5;6;5;5;6;13;6;3;2;2;3;3;5;2;9;4;3;3;17;14	3;15;13;14;14;14;9;3;17;2;13;5;3;4;2;6;6;5;5;6;4;5;4;2;3;3	26	26			Path Problem	Path Problem							0	EFO_0004696	0.47659	0
Muscle	ENSG00000082458	DLG3	ENSG00000082458	ENSG00000082458	protein_coding	protein_coding	0.8	0.8	0.8	0.8	0	0	0.00271477	0.0267464	0.993752	0.993752	1_to_1	identical gene model		21;14;19;7;19;9;7;4;2;12	19;21;19;14;12;7;4;9;7;2	10	10	diff_parts_same_contig, new_contig_added		Gap				1	Intellectual developmental disorder, X-linked 90	3	known_molec_cause	0	Orphanet_777	0.61853	0
Muscle	ENSG00000082482	KCNK2	ENSG00000082482	ENSG00000082482	protein_coding	protein_coding	0.5	0.5	0.525	0.525	1	1	0.00271477	0.0267464	0.89873	0.89873	1_to_1	identical gene model		7;7;7;4;6;5;6;5;7	7;6;7;5;7;7;5;6;4	9	9											0	EFO_0001645	0.55454	0
Muscle	ENSG00000082497	SERTAD4	ENSG00000082497	ENSG00000082497	protein_coding	protein_coding	0.66375	0.66375	0.505	0.505	1	1	0.00271477	0.0267464	0.316874	0.316874	1_to_1	identical gene model		4;4;3;4	4;4;4;3	4	4	diff_parts_same_contig										0	EFO_0004339	0.34871	0
Muscle	ENSG00000082512	TRAF5	ENSG00000082512	ENSG00000082512	protein_coding	protein_coding	0.555714	0.555714	0.63	0.63	1	1	0.00271477	0.0267464	0.966396	0.966396	1_to_1	identical gene model		11;11;11;6;3;7;2	11;6;7;11;2;11;3	7	7											0	EFO_0001378	0.26984	0
Muscle	ENSG00000082515	MRPL22	ENSG00000082515	ENSG00000082515	protein_coding	protein_coding	1.8175	1.8175	1.6	1.6	1	1	0.00271477	0.0267464	0.969674	0.969674	1_to_1	identical gene model		6;6;3;5;3;7;7	7;6;6;7;5;3;3	7	7	diff_parts_same_contig										0	EFO_0004526	0.32871	0
Muscle	ENSG00000082516	GEMIN5	ENSG00000082516	ENSG00000082516	protein_coding	protein_coding	11.6387	11.6288	11.53	11.525	1	1	0.00271477	0.0267464	0.171283	0.171283	1_to_1	identical gene model		28;2;3	28;2;3	3	3	diff_parts_same_contig						1	Neurodevelopmental disorder with cerebellar atrophy and motor dysfunction	3	known_molec_cause	0	EFO_0004527	0.35616	0
Muscle	ENSG00000082556	OPRK1	ENSG00000082556	ENSG00000082556	protein_coding	protein_coding					0	0			1	1	1_to_1	identical gene model		4;3;5;3;4	4;5;3;3	5	4	new_contig_added, diff_parts_same_contig										0	MONDO_0007079	0.6117	0
Muscle	ENSG00000082641	NFE2L1	ENSG00000082641	ENSG00000082641	protein_coding	protein_coding	23.8362	23.8225	26.82	26.815	1	1	0.00271477	0.0267464	0.997268	0.997267	1_to_1	identical gene model		5;6;6;4;4;4;2;3;2;4;3;2;2;4;2;2;4;4;3;5;3;6;2	6;3;6;5;2;2;6;2;2;3;3;4;4;5;3;4;4;4;4;4;2	23	21	diff_parts_same_contig		Clone Problem, GRC Housekeeping, Path Problem, Gap	Clone Problem, GRC Housekeeping, Gap							0	EFO_0004509	0.2423	0
Muscle	ENSG00000082684	SEMA5B	ENSG00000082684	ENSG00000082684	protein_coding	protein_coding					0	0	0.00271477	0.0267464	0.995679	0.995679	1_to_1	identical gene model		22;23;22;5;3;23;5;4;23;4;23;22;8;22	23;22;22;23;23;5;23;22;22;8;5;4;4;3	14	14	diff_parts_same_contig										0	EFO_0000311	0.35724	0
Muscle	ENSG00000082701	GSK3B	ENSG00000082701	ENSG00000082701	protein_coding	protein_coding	10.6988	10.6913	10.84	10.83	1	1	0.00271477	0.0267464	0.569445	0.569445	1_to_1	identical gene model		11;12;3;2;12	11;12;2;3;12	5	5	diff_parts_same_contig										0	EFO_0000289	0.61178	0
Muscle	ENSG00000082781	ITGB5	ENSG00000082781	ENSG00000082781	protein_coding	protein_coding	4.0525	4.04875	4.27	4.265	1	1	0.00271477	0.0267464	0.951169	0.951151	1_to_1	identical gene model		15;4;5;7;3;4;7;4;5;5;4;5;2	15;4;5;7;5;3;5;4;7;5;4;4;2	13	13	diff_parts_same_contig		Clone Problem	Clone Problem							0	EFO_0006335	0.46263	0
Muscle	ENSG00000082805	ERC1	ENSG00000082805	ENSG00000082805	protein_coding	protein_coding	0.418333	0.418333	0.4	0.4	1	1	0.00271477	0.0267464	0.999445	0.999445	1_to_1	identical gene model		19;19;19;17;20;2;12;16;5;2;2;21;18;2;4;4;2;16;21;2;9;18;3;6;15	2;18;19;21;21;19;6;20;16;3;2;17;18;15;19;16;5;12;2;9;4;4;2;2;2	25	25	new_contig_added, diff_parts_same_contig		Variation	Variation							0	EFO_0004531;EFO_0003923	0.39265	1			yes
Muscle	ENSG00000082898	XPO1	ENSG00000082898	ENSG00000082898	protein_coding	protein_coding	9.82375	9.82125	9.07	9.07	1	1	0.00271477	0.0267464	0.992086	0.992086	1_to_1	identical gene model		25;25;26;3;4;24;3;6;7;3;7;5;2;4;3;2;2;3;14;3;3;3;3;2	25;24;14;25;26;4;3;3;2;2;2;6;3;7;7;3;3;3;4;5;3;2;3;3	24	24											0	EFO_0001378	0.59261	1			yes
Muscle	ENSG00000082929	LINC01587	ENSG00000082929	ENSG00000082929	lncRNA	lncRNA					0	0			1	1	1_to_1	identical gene model		2;3;4;3	4;3;3;2	4	4			GRC Housekeeping, Localization Problem								0	EFO_0000326	0.034661	0
Muscle	ENSG00000082996	RNF13	ENSG00000082996	ENSG00000082996	protein_coding	protein_coding	1.62375	1.62	1.375	1.37	1	1	0.00271477	0.0267464	0.993028	0.993028	1_to_1	identical gene model		11;7;10;6;5;6;8;9;3;5;5;10;7;6;9;2	11;5;5;9;10;8;10;9;5;6;6;6;7;7;3;2	16	16							1	Developmental and epileptic encephalopathy 73	3	known_molec_cause	0	HP_0011451;HP_0001508	0.46253	0
Muscle	ENSG00000083067	TRPM3	ENSG00000083067	ENSG00000083067	protein_coding	protein_coding	0.24	0.24	0.24	0.24	0	0	0.00271477	0.0267464	0.930603	0.930603	1_to_1	identical gene model		6;25;23;25;7;3;8;26;25;26;23;9;23;24;24;3	25;26;25;26;25;23;23;23;24;24;8;9;7;6;3;3	16	16	new_contig_added, diff_parts_same_contig		Variation, GRC Housekeeping	Variation, GRC Housekeeping							0	EFO_0004340	0.43786	0
Muscle	ENSG00000083093	PALB2	ENSG00000083093	ENSG00000083093	protein_coding	protein_coding	0.691667	0.691667	0.675	0.675	1	1	0.00271477	0.0267464	0.980009	0.980009	1_to_1	identical gene model		13;4;4;3;5;13	3;13;13;4;5;4	6	6	new_contig_added, diff_parts_same_contig						1	Fanconi anemia, complementation group N;{Breast cancer, susceptibility to};{Pancreatic cancer, susceptibility to, 3}	3;3;3	known_molec_cause;known_molec_cause;known_molec_cause	1	MONDO_0012565	0.8066	1	Fanconi anaemia N, breast cancer susceptibility	yes
Muscle	ENSG00000083097	DOP1A	ENSG00000083097	ENSG00000083097	protein_coding	protein_coding	3.23625	3.23375	2.29	2.285	1	1	0.00271477	0.0267464	0.970607	0.970607	1_to_1	identical gene model		40;39;39;2;21;3;4	40;39;39;4;3;21;2	7	7											0	EFO_0004631	0.2251	0
Muscle	ENSG00000083099	LYRM2	ENSG00000083099	ENSG00000083099	protein_coding	protein_coding	4.0175	4.015	3.135	3.135	1	1	0.00271477	0.0267464	0.915987	0.915987	1_to_1	identical gene model		4;3;3;3;6;3;3;3;5;3;5	6;5;4;5;3;3;3;3;3;3;3	11	11											0	EFO_0004995	0.26902	0
Muscle	ENSG00000083123	BCKDHB	ENSG00000083123	ENSG00000083123	protein_coding	protein_coding	2.805	2.80375	2.76	2.755	1	1	0.00271477	0.0267464	0.799323	0.799323	1_to_1	identical gene model		10;11;6;3;4;2	11;6;10;4;3;2	6	6	new_contig_added, diff_parts_same_contig						1	Maple syrup urine disease, type Ib	3	known_molec_cause	0	Orphanet_511	0.79808	0
Muscle	ENSG00000083168	KAT6A	ENSG00000083168	ENSG00000083168	protein_coding	protein_coding	0.548571	0.547143	0.53	0.53	1	1	0.00271477	0.0267464	0.997357	0.997357	1_to_1	identical gene model		17;18;18;10;2;2;8;14;3;12;9;1;18;11;18;9;2	17;18;18;11;18;18;10;2;1;14;12;3;9;9;8;2;2	17	17							1	Arboleda-Tham syndrome	3	known_molec_cause	0	Orphanet_178469	0.70674	1			yes
Muscle	ENSG00000083223	TUT7	ENSG00000083223	ENSG00000083223	protein_coding	protein_coding	1.13833	1.13667	1.265	1.265	1	1	0.00271477	0.0267464	0.993443	0.993443	1_to_1	identical gene model		28;4;5;12;20;27;2	28;20;27;12;2;5;4	7	7											0	EFO_0004696	0.37221	0
Muscle	ENSG00000083290	ULK2	ENSG00000083290	ENSG00000083290	protein_coding	protein_coding	2.555	2.5525	2.095	2.095	1	1	0.00271477	0.0267464	0.884548	0.884548	1_to_1	identical gene model		28;27;1;4;7;3;7;3;5;8;7	1;28;27;3;5;4;7;3;7;7;8	11	11	new_contig_added, diff_parts_same_contig		GRC Housekeeping, Localization Problem								0	HP_0012443	0.2661	0
Muscle	ENSG00000083307	GRHL2	ENSG00000083307	ENSG00000083307	protein_coding	protein_coding					0	0			0	0	1_to_1	identical gene model		16;2;4;4;2;16	16;2;16;4;4	6	5	new_contig_added, diff_parts_same_contig			GRC Housekeeping			1	Corneal dystrophy, posterior polymorphous, 4;Deafness, autosomal dominant 28;Ectodermal dysplasia/short stature syndrome	3;3;3	known_molec_cause;known_molec_cause;known_molec_cause	0	Orphanet_79373	0.60747	0
Muscle	ENSG00000083312	TNPO1	ENSG00000083312	ENSG00000083312	protein_coding	protein_coding	5.93375	5.9275	5.99	5.98	1	1	0.00271477	0.0267464	0.792536	0.792536	1_to_1	identical gene model		25;4;5;25;4;6;5;4;5;5;5;9;23;7	25;5;9;23;5;5;25;4;5;4;6;5;7;4	14	14	diff_parts_same_contig, new_contig_added										0	EFO_0004528	0.47559	0
Muscle	ENSG00000083444	PLOD1	ENSG00000083444	ENSG00000083444	protein_coding	protein_coding	15.9262	15.9162	15.365	15.36	1	1	0.00271477	0.0267464	0.848249	0.848249	1_to_1	identical gene model		19;6;8;6;4;3;2;9;5	9;6;19;6;8;4;5;3;2	9	9	diff_parts_same_contig, new_contig_added		GRC Housekeeping, Localization Problem				1	Ehlers-Danlos syndrome, kyphoscoliotic type, 1	3	known_molec_cause	0	MONDO_0016002	0.77328	0
Muscle	ENSG00000083454	P2RX5	ENSG00000083454	ENSG00000083454	protein_coding	protein_coding	1.3025	1.30125	0.665	0.665	1	1	0.00271477	0.0267464	0.992922	0.992922	1_to_1	identical gene model		12;11;12;5;4;6;11;10;12;3;9	12;12;12;11;4;11;3;10;9;6;5	11	11	new_contig_added, diff_parts_same_contig										0	EFO_0001645	0.14913	0
Muscle	ENSG00000083457	ITGAE	ENSG00000083457	ENSG00000083457	protein_coding	protein_coding	26.345	26.3325	26.725	26.72	1	1	0.00271477	0.0267464	0.856818	0.856818	1_to_1	identical gene model		31;5;7;7;2;4;4;3;6	31;4;3;2;7;5;7;6;4	9	9	diff_parts_same_contig, new_contig_added										0	EFO_0000304	0.22337	0
Muscle	ENSG00000083520	DIS3	ENSG00000083520	ENSG00000083520	protein_coding	protein_coding	0.65625	0.65625	0.635	0.635	1	1	0.00271477	0.0267464	0.961602	0.961602	1_to_1	identical gene model		21;21;3;20;23	21;21;23;20;3	5	5											0	EFO_0001378	0.4374	0
Muscle	ENSG00000083535	PIBF1	ENSG00000083535	ENSG00000083535	protein_coding	protein_coding	1.34	1.34	1.365	1.365	1	1	0.00271477	0.0267464	0.979774	0.979774	1_to_1	identical gene model		18;4;2;4;5;4;9;16	18;16;4;9;4;2;5;4	8	8	diff_parts_same_contig						1	Joubert syndrome 33	3	known_molec_cause	0	MONDO_0018772	0.67722	0
Muscle	ENSG00000083544	TDRD3	ENSG00000083544	ENSG00000083544	protein_coding	protein_coding	2.17	2.1675	2	1.995	1	1	0.00271477	0.0267464	0.975725	0.975725	1_to_1	identical gene model		14;14;7;14;2;2;11;14;14;16	14;11;14;14;14;16;14;7;2;2	10	10											0	EFO_0004704	0.35634	0
Muscle	ENSG00000083622		ENSG00000083622	ENSG00000083622	lncRNA	lncRNA					0	0					1_to_1	identical gene model		3	3	1	1	diff_parts_same_contig										0	EFO_0000676	0.021221	0
Muscle	ENSG00000083635	NUFIP1	ENSG00000083635	ENSG00000083635	protein_coding	protein_coding	3.23625	3.23375	3.055	3.055	1	1	0.00271477	0.0267464	0	0	1_to_1	identical gene model		10	10	1	1	diff_parts_same_contig										0	EFO_0004612	0.28905	0
Muscle	ENSG00000083642	PDS5B	ENSG00000083642	ENSG00000083642	protein_coding	protein_coding	2.7275	2.72375	2.295	2.29	1	1	0.00271477	0.0267464	0.933327	0.933327	1_to_1	identical gene model		35;6;34;2;2;3;4;3;13	35;4;13;34;3;2;3;6;2	9	9	new_contig_added, diff_parts_same_contig				High Signal Region						0	EFO_0007800	0.47282	0
Muscle	ENSG00000083720	OXCT1	ENSG00000083720	ENSG00000083720	protein_coding	protein_coding	9.00125	8.9975	7.66	7.655	1	1	0.00271477	0.0267464	0.754234	0.754234	1_to_1	identical gene model		17;2;5;13;6;6;4;4	17;6;6;13;5;2;4;4	8	8							1	Succinyl CoA:3-oxoacid CoA transferase deficiency	3	known_molec_cause	0	Orphanet_832	0.78885	0
Muscle	ENSG00000083750	RRAGB	ENSG00000083750	ENSG00000083750	protein_coding	protein_coding	5.26625	5.2625	5.44	5.43	1	1	0.00271477	0.0267464	0.807115	0.807115	1_to_1	identical gene model		11;10;7;2;3;3	10;7;11;3;2;3	6	6			Gap								0	EFO_0000304	0.28274	0
Muscle	ENSG00000083782	EPYC	ENSG00000083782	ENSG00000083782	protein_coding	protein_coding					0	0					1_to_1	identical gene model		7;3;5	7;5;3	3	3											0	EFO_0004509	0.1394	0
Muscle	ENSG00000083799	CYLD	ENSG00000083799	ENSG00000083799	protein_coding	protein_coding	8.82	8.81125	7.49	7.485	1	1	0.00271477	0.0267464	0.938059	0.938059	1_to_1	identical gene model		20;18;19;2;10;2;17;4;3;18;5;14;2;18;12	18;12;20;17;19;18;5;4;18;14;10;2;2;3;2	15	15	diff_parts_same_contig, new_contig_added						1	?Exercise intolerance, riboflavin-responsive;?Frontotemporal dementia and/or amyotrophic lateral sclerosis 8;Brooke-Spiegler syndrome;Cylindromatosis, familial;Trichoepithelioma, multiple familial, 1;Trichoepithelioma, multiple familial, 2	3;3;3;3;3;2	known_molec_cause;known_molec_cause;known_molec_cause;known_molec_cause;known_molec_cause;linakge_mapping	0	MONDO_0011512	0.73979	1	familial cylindromatosis, familial trichoepithelioma, Brooke-Spiegler syndrome	yes	yes
Muscle	ENSG00000083807	SLC27A5	ENSG00000083807	ENSG00000083807	protein_coding	protein_coding	1.87	1.86875	1.725	1.725	1	1	0.00271477	0.0267464	0.879327	0.879327	1_to_1	identical gene model		10;1;3;3;6;2;10;2	6;10;3;2;10;2;3;1	8	8	diff_parts_same_contig										0	EFO_0004696	0.30771	0
Muscle	ENSG00000083812	ZNF324	ENSG00000083812	ENSG00000083812	protein_coding	protein_coding	0.88	0.88	0.88	0.88	0	0			0.998402	0.998402	1_to_1	identical gene model		4;5;4;2	5;4;4;2	4	4	diff_parts_same_contig										0	EFO_0004703	0.13906	0
Muscle	ENSG00000083814	ZNF671	ENSG00000083814	ENSG00000083814	protein_coding	protein_coding	1.09429	1.09429	0.85	0.85	1	1	0.00271477	0.0267464	0.985673	0.985673	1_to_1	identical gene model		4;3;2;3;4;3	4;4;3;2;3;3	6	6	diff_parts_same_contig										0	EFO_0000311	0.09662	0
Muscle	ENSG00000083817	ZNF416	ENSG00000083817	ENSG00000083817	protein_coding	protein_coding	3.51875	3.5175	3.445	3.445	1	1	0.00271477	0.0267464	0.0220696	0.0220696	1_to_1	identical gene model		4	4	1	1	diff_parts_same_contig										0	EFO_0000538	0.065327	0
Muscle	ENSG00000083828	ZNF586	ENSG00000083828	ENSG00000083828	protein_coding	protein_coding	2.35	2.3475	1.705	1.705	1	1	0.00271477	0.0267464	0.879925	0.879925	1_to_1	identical gene model		4;2;3;3;3;2;4	4;4;3;3;2;3;2	7	7	diff_parts_same_contig, new_contig_added										0	EFO_0004696	0.1176	0
Muscle	ENSG00000083838	ZNF446	ENSG00000083838	ENSG00000083838	protein_coding	protein_coding	2.27714	2.27571	2.11	2.11	1	1	0.00271477	0.0267464	0.974812	0.974812	1_to_1	identical gene model		6;6;7;2;7;4;8;6	7;2;4;7;6;6;8;6	8	8	diff_parts_same_contig										0	Orphanet_314811	0.37266	0
Muscle	ENSG00000083844	ZNF264	ENSG00000083844	ENSG00000083844	protein_coding	protein_coding	2.33625	2.335	1.985	1.985	1	1	0.00271477	0.0267464	0.56567	0.56567	1_to_1	identical gene model		4;5;3;3;2;3	4;3;3;3;2;5	6	6	diff_parts_same_contig										0	EFO_0004340	0.19915	0
Muscle	ENSG00000083845	RPS5	ENSG00000083845	ENSG00000083845	protein_coding	protein_coding	56.4138	56.3713	50.87	50.855	1	1	0.00271477	0.0267464	0.994434	0.994434	1_to_1	identical gene model		6;5;6;5;7;4;1;2;7	7;6;5;6;7;2;4;5;1	9	9	diff_parts_same_contig										0	Orphanet_586	0.49338	0
Muscle	ENSG00000083857	FAT1	ENSG00000083857	ENSG00000083857	protein_coding	protein_coding	1.72	1.71833	1.78	1.78	1	1	0.00271477	0.0267464	0.985842	0.985842	1_to_1	identical gene model		27;3;2;5;3;2;3;2;4;3;4;29	27;29;3;4;5;3;4;3;3;2;2;2	12	12			GRC Housekeeping								0	EFO_0000181	0.6079	1		yes	yes
Muscle	ENSG00000083896	YTHDC1	ENSG00000083896	ENSG00000083896	protein_coding	protein_coding	13.0087	12.9962	13.17	13.15	1	1	0.00271477	0.0267464	0.974195	0.974189	1_to_1	identical gene model		17;16;2;3;3;4;17	17;16;17;3;3;2	7	6			Path Problem, Gap	Path Problem, Gap							0	EFO_0004526	0.26588	0
Muscle	ENSG00000083937	CHMP2B	ENSG00000083937	ENSG00000083937	protein_coding	protein_coding	1.54	1.54	1.205	1.205	1	1	0.00271477	0.0267464	0.987063	0.987063	1_to_1	identical gene model		6;2;5;6;6	5;6;6;6;2	5	5	diff_parts_same_contig						1	Frontotemporal dementia and/or amyotrophic lateral sclerosis 7	3	known_molec_cause	0	Orphanet_282	0.7787	0
Muscle	ENSG00000084070	SMAP2	ENSG00000084070	ENSG00000084070	protein_coding	protein_coding	3.115	3.11375	3.015	3.01	1	1	0.00271477	0.0267464	0.960467	0.960467	1_to_1	identical gene model		10;10;7;2;10;10	7;10;10;10;10;2	6	6	diff_parts_same_contig		Clone Problem				1	Dentin dysplasia, type I, with microdontia and misshapen teeth	3	known_molec_cause	0	EFO_0004584	0.37547	0
Muscle	ENSG00000084072	PPIE	ENSG00000084072	ENSG00000084072	protein_coding	protein_coding	9.70875	9.7025	9.605	9.6	1	1	0.00271477	0.0267464	0.95882	0.95882	1_to_1	identical gene model		10;10;11;7;3;4;8;8;8;10;7;9;4;10;9	8;4;10;10;3;10;9;11;7;8;9;8;10;7;4	15	15	new_contig_added, diff_parts_same_contig		Clone Problem								0	EFO_0007937	0.11276	0
Muscle	ENSG00000084073	ZMPSTE24	ENSG00000084073	ENSG00000084073	protein_coding	protein_coding	0.466667	0.466667	0.415	0.415	1	1	0.00271477	0.0267464	0.993498	0.993498	1_to_1	identical gene model		10;4;2;4;11;11;11	11;11;10;4;4;11;2	7	7			Clone Problem				1	Mandibuloacral dysplasia with type B lipodystrophy;Restrictive dermopathy 1	3;3	known_molec_cause;known_molec_cause	0	Orphanet_90154	0.78772	0
Muscle	ENSG00000084090	STARD7	ENSG00000084090	ENSG00000084090	protein_coding	protein_coding	29.6913	29.6737	30.245	30.24	1	1	0.00271477	0.0267464	0.939587	0.939587	1_to_1	identical gene model		8;5;7;2;2;2	8;2;7;5;2;2	6	6	diff_parts_same_contig		Path Problem	Path Problem			1	Epilepsy, familial adult myoclonic, 2	3	known_molec_cause	0	MONDO_0000160	0.42892	0
Muscle	ENSG00000084092	NOA1	ENSG00000084092	ENSG00000084092	protein_coding	protein_coding	30.6075	30.585	26.41	26.405	1	1	0.00271477	0.0267464	0	0	1_to_1	identical gene model		7	7	1	1											0	EFO_0008579	0.22741	0
Muscle	ENSG00000084093	REST	ENSG00000084093	ENSG00000084093	protein_coding	protein_coding					0	0			1	1	1_to_1	identical gene model		4;5;5;5;5;5;3;3;4;4;2;4	3;4;5;5;3;4;5;5;4;4;2	12	11							1	?Deafness, autosomal dominant 27;Fibromatosis, gingival, 5;{Wilms tumor 6, susceptibility to}	3;3;3	known_molec_cause;known_molec_cause;known_molec_cause	0	Orphanet_2024	0.63023	0
Muscle	ENSG00000084110	HAL	ENSG00000084110	ENSG00000084110	protein_coding	protein_coding					0	0			1	1	1_to_1	identical gene model		21;20;20;20;8;20;2;4;2;2;11	21;20;20;20;20;4;2;11;2;2;8	11	11							1	[Histidinemia]	3	known_molec_cause	0	Orphanet_2157	0.65457	0
Muscle	ENSG00000084112	SSH1	ENSG00000084112	ENSG00000084112	protein_coding	protein_coding	4.01	4.0375	3.195	3.195	1	1	-0.0185077	0.211876	0.80277	0.799669	1_to_1	identical gene model		13;15;7;6;4;3;3;7;14	15;7;14;13;3;7;3;6;4	9	9			Missing sequence	Missing sequence							0	EFO_0004584	0.30965	0
Muscle	ENSG00000084207	GSTP1	ENSG00000084207	ENSG00000084207	protein_coding	protein_coding	46.3287	46.3025	45.845	45.815	1	1	0.00271477	0.0267464	0.963482	0.96348	1_to_1	identical gene model		6;7;3;3;3;2;5;6	6;7;3;6;3;5;3;2	8	8	diff_parts_same_contig						1	Emphysema due to AAT deficiency;Emphysema-cirrhosis, due to AAT deficiency;Hemorrhagic diathesis due to antithrombin Pittsburgh	3;3;3	known_molec_cause;known_molec_cause;known_molec_cause	0	EFO_0000304	0.18065	0
Muscle	ENSG00000084234	APLP2	ENSG00000084234	ENSG00000084234	protein_coding	protein_coding	4.4775	4.47625	4.72	4.715	1	1	0.00271477	0.0267464	0.99722	0.99722	1_to_1	identical gene model		18;17;17;13;2;2;2;5;4;16;4;3;4;4;3;4;4;2;15;4;4;5;5;5;5;19	19;4;15;5;5;4;16;4;4;4;4;2;4;4;5;5;18;13;17;17;2;2;3;5;3;2	26	26											0	EFO_0007937	0.30717	0
Muscle	ENSG00000084444	FAM234B	ENSG00000084444	ENSG00000084444	protein_coding	protein_coding	0.53375	0.5325	0.455	0.455	1	1	0.00271477	0.0267464	0.80169	0.80169	1_to_1	identical gene model		13;14;2;9;2;7	13;14;9;2;7;2	6	6	diff_parts_same_contig										0	EFO_0003923	0.31295	0
Muscle	ENSG00000084453	SLCO1A2	ENSG00000084453	ENSG00000084453	protein_coding	protein_coding					0	0					1_to_1	identical gene model		16;5;3;3;4;5;2;6;5;4;5;13;13;5;12;14;14	16;14;13;14;12;13;5;5;5;5;4;4;6;5;3	17	15											0	EFO_0005653	0.29974	0
Muscle	ENSG00000084463	WBP11	ENSG00000084463	ENSG00000084463	protein_coding	protein_coding	28.49	28.4713	26.305	26.295	1	1	0.00271477	0.0267464	0.326837	0.326837	1_to_1	identical gene model		12;5;7;2;4	12;7;4;5;2	5	5	diff_parts_same_contig, new_contig_added						1	Vertebral, cardiac, tracheoesophageal, renal, and limb defects	3	known_molec_cause	0	EFO_0008039	0.17158	0
Muscle	ENSG00000084623	EIF3I	ENSG00000084623	ENSG00000084623	protein_coding	protein_coding	95.36	95.2675	90.115	90.1	1	1	0.00271477	0.0267464	0.850742	0.850732	1_to_1	identical gene model		6;11;7;7;6;6	6;11;6;7;6;7	6	6			Clone Problem								0	EFO_0000311	0.048947	0
Muscle	ENSG00000084628	NKAIN1	ENSG00000084628	ENSG00000084628	protein_coding	protein_coding	9.59125	9.5825	9.035	9.025	1	1	0.00271477	0.0267464	0.355823	0.355823	1_to_1	identical gene model		7;5;2;5;2	7;2;5;5;2	5	5			Clone Problem								0	EFO_0004741	0.29022	0
Muscle	ENSG00000084636	COL16A1	ENSG00000084636	ENSG00000084636	protein_coding	protein_coding	5.85125	5.845	6.185	6.18	1	1	0.00271477	0.0267464	0.935844	0.935844	1_to_1	identical gene model		17;41;71;13;13;4;4;9;10;11;9;11;10;23;15;7;4	71;23;15;4;13;4;10;10;9;9;13;41;11;11;7;17;4	17	17			Clone Problem								0	EFO_0004340	0.42567	0
Muscle	ENSG00000084652	TXLNA	ENSG00000084652	ENSG00000084652	protein_coding	protein_coding	0.57375	0.5725	0.485	0.485	1	1	0.00271477	0.0267464	0.98659	0.98659	1_to_1	identical gene model		10;11	11;10	2	2			Clone Problem								0	EFO_0004995	0.20838	0
Muscle	ENSG00000084674	APOB	ENSG00000084674	ENSG00000084674	protein_coding	protein_coding	0.11	0.11	0.11	0.11	0	0	0.00271477	0.0267464	0.479728	0.479728	1_to_1	identical gene model	0.999989	29;17;23;21	29;23;21;17	4	4	diff_parts_same_contig, new_contig_added		Gap, Variation	Variation, Gap			1	Hypercholesterolemia, familial, 2;Hypobetalipoproteinemia	3;3	known_molec_cause;known_molec_cause	1	EFO_0004911	0.82351	0
Muscle	ENSG00000084676	NCOA1	ENSG00000084676	ENSG00000084676	protein_coding	protein_coding	1.8725	1.8725	1.69	1.69	1	1	0.00271477	0.0267464	0.997904	0.997904	1_to_1	identical gene model		22;21;21;25;23;22;5;3;2;2;3	3;23;5;25;22;3;22;21;21;2;2	11	11	new_contig_added, diff_parts_same_contig										0	EFO_0007789	0.34437	1			yes
Muscle	ENSG00000084693	AGBL5	ENSG00000084693	ENSG00000084693	protein_coding	protein_coding	2.75375	2.75125	2.8	2.795	1	1	0.00271477	0.0267464	0.964975	0.964975	1_to_1	identical gene model		11;15;3;2;2;3;5;8;16;7	3;5;16;15;3;8;11;7;2;2	10	10	diff_parts_same_contig		Variation	Variation			1	Retinitis pigmentosa 75	3	known_molec_cause	0	Orphanet_791	0.71257	0
Muscle	ENSG00000084710	EFR3B	ENSG00000084710	ENSG00000084710	protein_coding	protein_coding	1.9325	1.9325	2.16	2.16	1	1	0.00271477	0.0267464	0.671413	0.671413	1_to_1	identical gene model		18;19;23;23;20	23;19;23;20;18	5	5	diff_parts_same_contig										0	EFO_0007788	0.32184	0
Muscle	ENSG00000084731	KIF3C	ENSG00000084731	ENSG00000084731	protein_coding	protein_coding	2.11	2.11	2.11	2.11	0	0			0.998332	0.998332	1_to_1	identical gene model	0.999981	8;9;9;9;4;4;3	8;9;9;9;3;4;4	7	7	new_contig_added, diff_parts_same_contig										0	EFO_0000275	0.3675	0
Muscle	ENSG00000084733	RAB10	ENSG00000084733	ENSG00000084733	protein_coding	protein_coding	49.81	49.7775	46.84	46.815	1	1	0.00271477	0.0267464	0.667784	0.667784	1_to_1	identical gene model		6;6;6;5	6;5;6;6	4	4	diff_parts_same_contig										0	EFO_0004527	0.35458	0
Muscle	ENSG00000084734	GCKR	ENSG00000084734	ENSG00000084734	protein_coding	protein_coding	0.68	0.68	0.68	0.68	0	0			0.666667	0.666667	1_to_1	identical gene model		19;7;7;8;11;3	19;7;11;8;7;3	6	6							1	[Fasting plasma glucose level QTL 5]	3	known_molec_cause	0	EFO_0004530	0.58803	0
Muscle	ENSG00000084754	HADHA	ENSG00000084754	ENSG00000084754	protein_coding	protein_coding	1.42714	1.42714	1.47	1.47	1	1	0.00271477	0.0267464	0.99968	0.99968	1_to_1	identical gene model		20;3;9;19;19;21;20;21;19;13;19	20;19;21;19;19;20;21;13;19;9;3	11	11	new_contig_added, diff_parts_same_contig		Variation	Variation			1	Fatty liver, acute, of pregnancy;HELLP syndrome, maternal, of pregnancy;LCHAD deficiency;Mitochondrial trifunctional protein deficiency	3;3;3;3	known_molec_cause;known_molec_cause;known_molec_cause;known_molec_cause	1	Orphanet_5	0.82999	0
Muscle	ENSG00000084764	MAPRE3	ENSG00000084764	ENSG00000084764	protein_coding	protein_coding	5.51	5.505	4.725	4.72	1	1	0.00271477	0.0267464	0.992003	0.992003	1_to_1	identical gene model		7;7;7;6;3;3;3;3;2;8	7;2;7;3;3;3;8;3;6;7	10	10	new_contig_added, diff_parts_same_contig										0	EFO_0004840	0.18785	0
Muscle	ENSG00000084774	CAD	ENSG00000084774	ENSG00000084774	protein_coding	protein_coding	4.5225	4.52	4.61	4.605	1	1	0.00271477	0.0267464	0.963822	0.96384	1_to_1	identical gene model	0.999982	44;43;5;9;6;4;3;3;3;3;3	44;43;3;4;3;3;6;9;3;3;5	11	11	new_contig_added, diff_parts_same_contig		Variation, Clone Problem	Variation, Clone Problem			1	Developmental and epileptic encephalopathy 50	3	known_molec_cause	0	EFO_0005545	0.74259	0
Muscle	ENSG00000085063	CD59	ENSG00000085063	ENSG00000085063	protein_coding	protein_coding	10.615	10.6113	10.355	10.35	1	1	0.00271477	0.0267464	0.998327	0.998327	1_to_1	identical gene model	0.999989	5;5;3;5;4;4;5;6;2;5;4;6;3;6;6;4	4;6;4;5;3;2;6;5;5;3;4;4;5;5;6;6	16	16	new_contig_added, diff_parts_same_contig						1	Hemolytic anemia, CD59-mediated, with or without immune-mediated polyneuropathy	3	known_molec_cause	0	Orphanet_169464	0.74964	0
Muscle	ENSG00000085117	CD82	ENSG00000085117	ENSG00000085117	protein_coding	protein_coding	5.36375	5.35875	4.955	4.95	1	1	0.00271477	0.0267464	0.968572	0.968572	1_to_1	identical gene model		10;9;5;2;5;6;9;7;7;5;2;6;7;7	7;9;7;5;10;5;9;7;5;6;2;6;7;2	14	14											0	EFO_0005674	0.51878	0
Muscle	ENSG00000085185	BCORL1	ENSG00000085185	ENSG00000085185	protein_coding	protein_coding	1.12	1.12	0.69	0.69	1	1	0.00271477	0.0267464	0.951484	0.951484	1_to_1	identical gene model	0.999698	13;4;11;6;12;3	3;6;13;12;11;4	6	6	diff_parts_same_contig, new_contig_added		Gap				1	Shukla-Vernon syndrome	3	known_molec_cause	0	EFO_0010278	0.66586	1			yes
Muscle	ENSG00000085224	ATRX	ENSG00000085224	ENSG00000085224	protein_coding	protein_coding	3.22625	3.22375	2.875	2.87	1	1	0.00271477	0.0267464	0.98929	0.989289	1_to_1	exon_count_diff		35;34;5;3;2;36;2;5;5;7;8;11;10;14;5;6;4;7;3;2;2;2;2;18;8	35;34;36;18;8;4;2;2;7;2;2;2;5;5;5;3;14;2;10;8;7;6;3;5;5	25	25	new_contig_added, hg19_errors_corrected, diff_parts_same_contig		Path Problem, Localization Problem, Gap	Path Problem, Localization Problem			1	Alpha-thalassemia myelodysplasia syndrome, somatic;Alpha-thalassemia/mental retardation syndrome;Intellectual disability-hypotonic facies syndrome, X-linked	3;3;3	known_molec_cause;known_molec_cause;known_molec_cause	1	Orphanet_847	0.82012	1			yes
Muscle	ENSG00000085231	AK6	ENSG00000085231	ENSG00000085231	protein_coding	protein_coding	4.59286	4.58857	4.54	4.54	1	1	0.00271477	0.0267464	0.961897	0.961897	1_to_1	identical gene model		5;5;3;4;4	5;3;5;4;4	5	5	diff_parts_same_contig		Path Problem	Path Problem							0	EFO_0005208	0.13576	0
Muscle	ENSG00000085265	FCN1	ENSG00000085265	ENSG00000085265	protein_coding	protein_coding	0.74	0.74	0.24	0.24	1	1	0.00271477	0.0267464	0.575169	0.575169	1_to_1	identical gene model		9;8	9;8	2	2											0	EFO_0004833	0.41614	0
Muscle	ENSG00000085274	MYNN	ENSG00000085274	ENSG00000085274	protein_coding	protein_coding	0.23	0.23	0.22	0.22	1	1	0.00271477	0.0267464	0.994327	0.994327	1_to_1	identical gene model		8;9;6;6;8	8;8;9;6;6	5	5	diff_parts_same_contig										0	EFO_0003102	0.33262	0
Muscle	ENSG00000085276	MECOM	ENSG00000085276	ENSG00000085276	protein_coding	protein_coding	0.466667	0.466667	0.51	0.51	0	0	0.00271477	0.0267464	0.996898	0.996898	1_to_1	identical gene model		17;17;15;5;2;15;2;16;16;5;4;5;3;3;6;5;16;6;16;17	17;16;15;17;16;16;16;15;17;5;2;5;5;6;6;5;4;2;3;3	20	20	new_contig_added, diff_parts_same_contig						1	Myelodysplasia syndrome-1;Radioulnar synostosis with amegakaryocytic thrombocytopenia 2	3;3	known_molec_cause;known_molec_cause	0	Orphanet_71289	0.74148	1			yes
Muscle	ENSG00000085365	SCAMP1	ENSG00000085365	ENSG00000085365	protein_coding	protein_coding	0.82375	0.82375	0.795	0.795	1	1	0.00271477	0.0267464	0.938291	0.941959	1_to_1	exon_count_diff		5;3;4;5;8;11;12	8;8;9;5;4;5;3	7	7	new_contig_added, diff_parts_same_contig		Clone Problem	Clone Problem		High Signal Region					0	EFO_0004309	0.40445	0
Muscle	ENSG00000085377	PREP	ENSG00000085377	ENSG00000085377	protein_coding	protein_coding	6.95375	6.94375	5.445	5.445	1	1	0.00271477	0.0267464	0.965662	0.965662	1_to_1	identical gene model		17;2;15	15;17;2	3	3							1	Spinocerebellar ataxia, autosomal recessive 30	3	known_molec_cause	0	EFO_0004327	0.47874	0
Muscle	ENSG00000085382	HACE1	ENSG00000085382	ENSG00000085382	protein_coding	protein_coding	0.634	0.634	0.37	0.37	1	1	0.00271477	0.0267464	0.991291	0.991291	1_to_1	identical gene model		24;19;13;26;13;11;2;8;10;8;7;6	24;13;26;11;19;8;10;2;13;8;6;7	12	12					Low Mappability		1	Spastic paraplegia and psychomotor retardation with or without seizures	3	known_molec_cause	0	MONDO_0014764	0.75025	0
Muscle	ENSG00000085415	SEH1L	ENSG00000085415	ENSG00000085415	protein_coding	protein_coding	4.5275	4.525	4.205	4.205	1	1	0.00271477	0.0267464	0.949198	0.949198	1_to_1	identical gene model		9;9;4;7;5;4;2;4;4;6	4;9;9;4;4;7;5;6;4;2	10	10											0	EFO_0000764;EFO_0007328	0.54092	0
Muscle	ENSG00000085433	WDR47	ENSG00000085433	ENSG00000085433	protein_coding	protein_coding	0.455	0.455	0.455	0.455	0	0	0.00271477	0.0267464	0.999226	0.999226	1_to_1	identical gene model		14;14;15;15;15;5;4;5;3	14;15;15;15;14;5;4;3;5	9	9			Localization Problem, Clone Problem, GRC Housekeeping	Localization Problem							0	EFO_0006797	0.059525	0
Muscle	ENSG00000085449	WDFY1	ENSG00000085449	ENSG00000085449	protein_coding	protein_coding	7.7325	7.72625	6.96	6.96	1	1	0.00271477	0.0267464	0.501341	0.501341	1_to_1	identical gene model		12;6;2;5;2;3	2;12;2;3;6;5	6	6											0	EFO_0005192	0.41966	0
Muscle	ENSG00000085465	OVGP1	ENSG00000085465	ENSG00000085465	protein_coding	protein_coding	2.51714	2.51571	2.2	2.19	1	1	0.00271477	0.0267464	0.277431	0.277431	1_to_1	identical gene model		11;3;2	11;2;3	3	3	diff_parts_same_contig		Clone Problem, GRC Housekeeping								0	EFO_0000389	0.25152	0
Muscle	ENSG00000085491	SLC25A24	ENSG00000085491	ENSG00000085491	protein_coding	protein_coding	0.315	0.315	0.305	0.305	1	1	0.00271477	0.0267464	0.99215	0.99215	1_to_1	identical gene model		9;10;10;1;11	10;9;10;11;1	5	5	diff_parts_same_contig		Variation, Clone Problem, GRC Housekeeping	Variation			1	Fontaine progeroid syndrome;Rothmund-Thomson syndrome, type 1	3;3	known_molec_cause;known_molec_cause	0	MONDO_0012853	0.67176	0
Muscle	ENSG00000085511	MAP3K4	ENSG00000085511	ENSG00000085511	protein_coding	protein_coding	3.53714	3.53429	3.29	3.29	1	1	0.00271477	0.0267464	0.993254	0.993254	1_to_1	identical gene model		26;26;27;27;3;2;28;10;2;4;7;4;3;2;28;6	26;27;3;26;27;28;28;2;3;4;4;2;7;6;10;2	16	16	new_contig_added, diff_parts_same_contig										0	EFO_0006309	0.24616	0
Muscle	ENSG00000085514	PILRA	ENSG00000085514	ENSG00000085514	protein_coding	protein_coding	4.09286	4.09143	3.66	3.65	1	1	0.00271477	0.0267464	0.932341	0.932341	1_to_1	identical gene model		7;6;5;5;6;2;2	5;6;7;6;5;2;2	7	7											0	EFO_0009268	0.31039	0
Muscle	ENSG00000085552	IGSF9	ENSG00000085552	ENSG00000085552	protein_coding	protein_coding					0	0			1	1	1_to_1	identical gene model		21;21;20;10;9;14	21;20;10;9;21;14	6	6	diff_parts_same_contig		GRC Housekeeping								0	EFO_0004784	0.15559	0
Muscle	ENSG00000085563	ABCB1	ENSG00000085563	ENSG00000085563	protein_coding	protein_coding					0	0			0.997732	0.997732	1_to_1	identical gene model		29;6;5;3;3;3;9;2;7;28;28	28;29;28;9;2;5;7;3;3;6;3	11	11	diff_parts_same_contig						1	{Colchicine resistance};{Inflammatory bowel disease 13}	3;3	known_molec_cause;known_molec_cause	0	EFO_0003060	0.34295	0
Muscle	ENSG00000085644	ZNF213	ENSG00000085644	ENSG00000085644	protein_coding	protein_coding	1.1925	1.1925	0.77	0.77	1	1	0.00271477	0.0267464	0.968716	0.968716	1_to_1	identical gene model		6;7;4;2;3;7;2;6;6	2;7;6;6;7;2;6;4;3	9	9	new_contig_added, diff_parts_same_contig										0	EFO_0000222	0.18416	0
Muscle	ENSG00000085662	AKR1B1	ENSG00000085662	ENSG00000085662	protein_coding	protein_coding	99.9625	99.9025	95.235	95.2	1	1	0.00271477	0.0267464	0.943889	0.943889	1_to_1	identical gene model		10;4;10;2;9;3;4;4;5;5;4;5;3;6	10;10;9;3;6;3;5;5;4;5;4;4;4;2	14	14	diff_parts_same_contig		Variation	Variation							0	EFO_0000400	0.47264	0
Muscle	ENSG00000085719	CPNE3	ENSG00000085719	ENSG00000085719	protein_coding	protein_coding	1.73875	1.9625	1.695	2.355	1	1	-0.173322	0.0267464	0.970871	0.967628	1_to_1	exon_length_diff	0.994022	5;10;17;2;4;7;2;7;7;6;4;8;2	17;8;7;2;6;7;4;10;2;5;7;2	13	12	new_contig_added, diff_parts_same_contig		Clone Problem	Clone Problem, GRC Housekeeping							0	HP_0002619	0.33243	0
Muscle	ENSG00000085721	RRN3	ENSG00000085721	ENSG00000085721	protein_coding	protein_coding	12.46	12.4488	11.47	11.465	1	1	0.00271477	0.0267464	0.82429	0.82429	1_to_1	identical gene model		18;18;17;4;19;10	18;19;17;18;4;10	6	6			Unknown	Unknown							0	EFO_0005653	0.14074	0
Muscle	ENSG00000085733	CTTN	ENSG00000085733	ENSG00000085733	protein_coding	protein_coding	24.5287	24.5113	25.245	25.205	1	1	0.00271477	0.0267464	0.96829	0.96829	1_to_1	identical gene model		18;17;19;9;7;4;2;5;2;2;6;4;7;2;5	17;18;4;6;19;7;2;2;4;2;5;2;9;7;5	15	15	diff_parts_same_contig		Clone Problem	Clone Problem							0	EFO_0004713	0.24154	0
Muscle	ENSG00000085741	WNT11	ENSG00000085741	ENSG00000085741	protein_coding	protein_coding	13.1487	13.1412	13.745	13.74	1	1	0.00271477	0.0267464	0.390195	0.390195	1_to_1	identical gene model		5;3;2;6	5;6;2	4	3											0	EFO_0004327	0.45923	0
Muscle	ENSG00000085760	MTIF2	ENSG00000085760	ENSG00000085760	protein_coding	protein_coding	6.33625	6.33125	6.15	6.145	1	1	0.00271477	0.0267464	0.965735	0.965735	1_to_1	identical gene model		16;5;13;15;2;4;3;5;6;4;4;5	16;15;13;6;5;5;5;4;2;4	12	10											0	EFO_0000508	0.42502	0
Muscle	ENSG00000085788	DDHD2	ENSG00000085788	ENSG00000085788	protein_coding	protein_coding	4.85875	4.85625	5.265	5.26	1	1	0.00271477	0.0267464	0.986567	0.986567	1_to_1	identical gene model		18;9;5;7;18;3;2;5;5;4;8;4;2;4;7;3;5;4;8;4;2;5;6;3	4;3;18;5;5;4;4;4;6;18;8;5;5;2;7;9;8;7;2;5;3;3;2;4	24	24	diff_parts_same_contig, new_contig_added						1	Spastic paraplegia 54, autosomal recessive	3	known_molec_cause	0	Orphanet_320380	0.78326	0
Muscle	ENSG00000085831	TTC39A	ENSG00000085831	ENSG00000085831	protein_coding	protein_coding	0.28	0.28	0.28	0.28	0	0	0.00271477	0.0267464	0.988651	0.988651	1_to_1	identical gene model		18;11;13;18;7;6;12;18;9;8;11;18;5;5;6;7;6;6	18;18;7;18;18;6;5;8;13;11;5;12;11;9;7;6;6;6	18	18	diff_parts_same_contig		Clone Problem								0	EFO_0010972	0.32567	0
Muscle	ENSG00000085832	EPS15	ENSG00000085832	ENSG00000085832	protein_coding	protein_coding	2.74625	2.745	2.55	2.55	1	1	0.00271477	0.0267464	0.98108	0.981078	1_to_1	identical gene model		9;23;25;5;7;8;3;6;5	23;25;6;3;5;9;5;8;7	9	9	new_contig_added, diff_parts_same_contig		Clone Problem								0	EFO_0008550;EFO_0000478;EFO_0003865;EFO_0001642;EFO_0000094;EFO_0000178;MONDO_0018531;EFO_0007347;EFO_0006318;EFO_1000417;EFO_1000294;EFO_0005540;EFO_0009259	0.36958	1			yes
Muscle	ENSG00000085840	ORC1	ENSG00000085840	ENSG00000085840	protein_coding	protein_coding					0	0			0.993197	0.993197	1_to_1	identical gene model		17;17	17;17	2	2			Clone Problem				1	Meier-Gorlin syndrome 1	3	known_molec_cause	0	Orphanet_2554	0.78794	0
Muscle	ENSG00000085871	MGST2	ENSG00000085871	ENSG00000085871	protein_coding	protein_coding	14.3225	14.3125	13.335	13.33	1	1	0.00271477	0.0267464	0.956904	0.956904	1_to_1	identical gene model		5;2;7;4;6;5;6	6;5;4;5;2;7;6	7	7											0	EFO_0004784	0.26268	0
Muscle	ENSG00000085872	CHERP	ENSG00000085872	ENSG00000085872	protein_coding	protein_coding	4.00375	4.0025	3.915	3.915	1	1	0.00271477	0.0267464	0.971874	0.971874	1_to_1	identical gene model		17;9;17;4;2;2;3	17;17;2;9;3;4;2	7	7											0	EFO_0000621	0.074717	0
Muscle	ENSG00000085978	ATG16L1	ENSG00000085978	ENSG00000085978	protein_coding	protein_coding	3.04125	3.03875	2.74	2.74	1	1	0.00271477	0.0267464	0.991999	0.991999	1_to_1	identical gene model		14;15;18;19;17;18;7;6;6;7;6;3;5;16;17;4;3;8	6;14;7;15;18;18;6;17;4;16;7;17;19;8;3;6;3;5	18	18							1	{Inflammatory bowel disease (Crohn disease) 10}	3	known_molec_cause	0	EFO_0003767	0.49783	0
Muscle	ENSG00000085982	USP40	ENSG00000085982	ENSG00000085982	protein_coding	protein_coding	1.835	1.83375	1.77	1.765	1	1	0.00271477	0.0267464	0.995117	0.995117	1_to_1	identical gene model		32;6;31;6;10;4;7;31;3;3;2;5;6;6;5;5;5	31;32;6;31;2;7;5;3;5;10;6;6;3;5;6;5;4	17	17			Clone Problem	Clone Problem							0	EFO_0004570	0.57807	0
Muscle	ENSG00000085998	POMGNT1	ENSG00000085998	ENSG00000085998	protein_coding	protein_coding	6.2	6.195	5.28	5.27	1	1	0.00271477	0.0267464	0.982163	0.982163	1_to_1	identical gene model		22;23;19;2;2;3;4;6;5;8	19;22;23;2;4;6;2;3;8;5	10	10			Clone Problem				1	Muscular dystrophy-dystroglycanopathy (congenital with brain and eye anomalies), type A, 3;Muscular dystrophy-dystroglycanopathy (congenital with mental retardation), type B, 3;Muscular dystrophy-dystroglycanopathy (limb-girdle), type C, 3;Retinitis pigmentosa 76	3;3;3;3	known_molec_cause;known_molec_cause;known_molec_cause;known_molec_cause	1	Orphanet_588	0.83242	0
Muscle	ENSG00000085999	RAD54L	ENSG00000085999	ENSG00000085999	protein_coding	protein_coding	0.8675	0.8675	0.88	0.88	1	1	0.00271477	0.0267464	0.833486	0.833486	1_to_1	identical gene model		18;19;7;7;8;5;6;6;5;7;5;7;19;6;4;10;5;4;2;8;19	4;4;7;19;7;19;8;18;8;19;6;5;5;2;5;6;6;5;10;7;7	21	21			Clone Problem				1	Adenocarcinoma, colonic, somatic;Lymphoma, non-Hodgkin, somatic;{Breast cancer, invasive ductal}	3;3;3	known_molec_cause;known_molec_cause;known_molec_cause	0	EFO_0004266	0.4361	0
Muscle	ENSG00000086015	MAST2	ENSG00000086015	ENSG00000086015	protein_coding	protein_coding	32.2512	32.3162	29.37	29.45	1	1	-0.00795997	0.0740024	0.973949	0.973475	1_to_1	exon_count_diff		29;20;22;4;5;3;6;2;2;2;27	5;29;20;27;6;2;23;4;2;3;2	11	11			Clone Problem								0	EFO_0004305	0.27276	0
Muscle	ENSG00000086061	DNAJA1	ENSG00000086061	ENSG00000086061	protein_coding	protein_coding	48.715	48.6788	55.52	55.425	1	1	0.00271477	0.0267464	0.204354	0.204354	1_to_1	identical gene model		9;3;6	9;6;3	3	3											0	EFO_0004784	0.12002	0
Muscle	ENSG00000086062	B4GALT1	ENSG00000086062	ENSG00000086062	protein_coding	protein_coding	16.41	16.3987	15.695	15.665	1	1	0.00271477	0.0267464	0.182412	0.182412	1_to_1	identical gene model		6;3	3;6	2	2							1	Bleeding disorder, platelet-type, 16, autosomal dominant;Congenital disorder of glycosylation, type IId;Glanzmann thrombasthenia 1;Thrombocytopenia, neonatal alloimmune, BAK antigen related	3;3;3;3	known_molec_cause;known_molec_cause;known_molec_cause;known_molec_cause	0	MONDO_0011772	0.71543	0
Muscle	ENSG00000086065	CHMP5	ENSG00000086065	ENSG00000086065	protein_coding	protein_coding	13.8012	13.7937	13.76	13.74	1	1	0.00271477	0.0267464	0.79359	0.79359	1_to_1	identical gene model		8;7;2	7;8;2	3	3											0	EFO_0000764	0.46197	0
Muscle	ENSG00000086102	NFX1	ENSG00000086102	ENSG00000086102	protein_coding	protein_coding	14.7487	14.7338	13.025	13.03	1	1	0.00271477	0.0267464	0.827684	0.827684	1_to_1	identical gene model		16;21;24;3;3;4	21;24;16;3;4;3	6	6											0	EFO_0004468	0.20817	0
Muscle	ENSG00000086159	AQP6	ENSG00000086159	ENSG00000086159	protein_coding	protein_coding					0	0			1	1	1_to_1	identical gene model		4;7;6;5;2	7;6;2;4;5	5	5							1	Bart-Pumphrey syndrome;Deafness, autosomal dominant 3A;Deafness, autosomal recessive 1A;Hystrix-like ichthyosis with deafness;Keratitis-ichthyosis-deafness syndrome;Keratoderma, palmoplantar, with deafness;Spondyloepimetaphyseal dysplasia with joint laxity, type 2;Vohwinkel syndrome	3;3;3;3;3;3;3;3	known_molec_cause;known_molec_cause;known_molec_cause;known_molec_cause;known_molec_cause;known_molec_cause;known_molec_cause;known_molec_cause	0	MONDO_0010722	0.051734	0
Muscle	ENSG00000086189	DIMT1	ENSG00000086189	ENSG00000086189	protein_coding	protein_coding	1.36625	1.36625	1.085	1.085	1	1	0.00271477	0.0267464	0.963142	0.963142	1_to_1	identical gene model		12;11;9;2;10;17	17;12;2;11;10;9	6	6	diff_parts_same_contig										0	EFO_0004526	0.22063	0
Muscle	ENSG00000086200	IPO11	ENSG00000086200	ENSG00000086200	protein_coding	protein_coding	0.61625	0.615	0.54	0.54	1	1	0.00271477	0.0267464	0.982206	0.982206	1_to_1	identical gene model		30;30;4;3;29;2;4;5;3;4;3;6;3;5	5;29;4;30;5;30;3;4;2;6;3;3;4;3	14	14	diff_parts_same_contig, new_contig_added		Clone Problem	Clone Problem							0	EFO_0004526	0.32321	0
Muscle	ENSG00000086205	FOLH1	ENSG00000086205	ENSG00000086205	protein_coding	protein_coding					0	0			1	1	1_to_1	identical gene model		19;20;18;14;7;17;2;3;5;4;2;19;5	19;14;20;18;17;19;2;7;2;5;5;3;4	13	13							1	Pachygyria, microcephaly, developmental delay, and dysmorphic facies, with or without seizures	3	known_molec_cause	0	EFO_0005653	0.42725	0
Muscle	ENSG00000086232	EIF2AK1	ENSG00000086232	ENSG00000086232	protein_coding	protein_coding	19.44	19.4237	18.01	17.98	1	1	0.00271477	0.0267464	0.76315	0.76315	1_to_1	identical gene model		15;3;7;5;3;5;4;4;3;5	15;3;3;5;4;4;7;5;5;3	10	10			Clone Problem	Clone Problem			1	?Leukoencephalopathy, motor delay, spasticity, and dysarthria syndrome	3	known_molec_cause	0	EFO_0010700	0.59394	0
Muscle	ENSG00000086288	NME8	ENSG00000086288	ENSG00000086288	protein_coding	protein_coding					0	0			1	1	1_to_1	identical gene model	0.999608	18;5;16;7;6;2	18;6;7;16;5;2	6	6	new_contig_added, diff_parts_same_contig		Clone Problem	Clone Problem			1	Ciliary dyskinesia, primary, 6	3	known_molec_cause	0	Orphanet_244	0.46252	0
Muscle	ENSG00000086289	EPDR1	ENSG00000086289	ENSG00000086289	protein_coding	protein_coding	47.6525	47.6275	50.625	50.615	1	1	0.00271477	0.0267464	0.643172	0.643172	1_to_1	identical gene model		3;2;3;4	4;3;2;3	4	4	new_contig_added, diff_parts_same_contig		Clone Problem	Clone Problem							0	MONDO_0009943	0.48796	0
Muscle	ENSG00000086300	SNX10	ENSG00000086300	ENSG00000086300	protein_coding	protein_coding	0.566667	0.566667	0.57	0.57	0	0	0.00271477	0.0267464	0.992884	0.992884	1_to_1	identical gene model		7;7;6;4;5;7;7;3;7	7;7;7;5;7;6;7;4;3	9	9	diff_parts_same_contig						1	Osteopetrosis, autosomal recessive 8	3	known_molec_cause	0	Orphanet_667	0.71838	0
Muscle	ENSG00000086475	SEPHS1	ENSG00000086475	ENSG00000086475	protein_coding	protein_coding	2.19125	2.19	1.9	1.9	1	1	0.00271477	0.0267464	0.992996	0.992996	1_to_1	identical gene model		9;8;5;4;2;8	9;8;8;5;4;2	6	6				GRC Housekeeping							0	EFO_0004696	0.31868	0
Muscle	ENSG00000086504	MRPL28	ENSG00000086504	ENSG00000086504	protein_coding	protein_coding	1.43714	1.43714	1.33	1.33	1	1	0.00271477	0.0267464	0.998102	0.998102	1_to_1	identical gene model		6;6;2;6;5;5;4;4;4;5;6	6;6;5;4;2;4;4;6;6;5;5	11	11											0	MONDO_0002038	0.20188	0
Muscle	ENSG00000086506	HBQ1	ENSG00000086506	ENSG00000086506	protein_coding	protein_coding	0.736667	0.736667	0.59	0.59	0	0	0.00271477	0.0267464	0	0	1_to_1	identical gene model		3	3	1	1			Variation	Variation							0	EFO_0004527	0.4894	0
Muscle	ENSG00000086544	ITPKC	ENSG00000086544	ENSG00000086544	protein_coding	protein_coding	17.2625	17.2413	16.045	16.035	1	1	0.00271477	0.0267464	0.119009	0.119009	1_to_1	identical gene model		7;4	7;4	2	2	diff_parts_same_contig, new_contig_added		Clone Problem	Clone Problem							0	EFO_0004246	0.41974	0
Muscle	ENSG00000086548	CEACAM6	ENSG00000086548	ENSG00000086548	protein_coding	protein_coding	0.14	0.14	0.14	0.14	0	0			0	0	1_to_1	identical gene model	0.999768	6;4	4;6	2	2	new_contig_added, diff_parts_same_contig		Path Problem	Path Problem							0	MONDO_0009061;Orphanet_586	0.37029	0
Muscle	ENSG00000086570	FAT2	ENSG00000086570	ENSG00000086570	protein_coding	protein_coding	0.166667	0.166667	0.16	0.16	1	1	0.00271477	0.0267464	0.435298	0.435298	1_to_1	identical gene model		23;11	11;23	2	2							1	Spinocerebellar ataxia 45	3	known_molec_cause	0	Orphanet_94145	0.50811	0
Muscle	ENSG00000086589	RBM22	ENSG00000086589	ENSG00000086589	protein_coding	protein_coding	1.9025	1.90125	1.215	1.215	1	1	0.00271477	0.0267464	0.989736	0.989736	1_to_1	identical gene model		11;10;7;4;5;4;4;7	11;4;10;7;7;5;4;4	8	8	diff_parts_same_contig										0	EFO_0000519	0.073916	0
Muscle	ENSG00000086598	TMED2	ENSG00000086598	ENSG00000086598	protein_coding	protein_coding	47.2488	47.2163	42.035	41.97	1	1	0.00271477	0.0267464	0.770838	0.770838	1_to_1	identical gene model		4;4;3;4;2	4;4;4;2;3	5	5	diff_parts_same_contig		GRC Housekeeping	GRC Housekeeping							0	EFO_0000304	0.23743	0
Muscle	ENSG00000086619	ERO1B	ENSG00000086619	ENSG00000086619	protein_coding	protein_coding	1.41143	1.41143	1.25	1.25	1	1	0.00271477	0.0267464	0.368145	0.368145	1_to_1	identical gene model		4;16;7	16;4;7	3	3											0	EFO_0007937	0.20834	0
Muscle	ENSG00000086666	ZFAND6	ENSG00000086666	ENSG00000086666	protein_coding	protein_coding	5.6025	5.59875	5.67	5.67	1	1	0.00271477	0.0267464	0.996427	0.996427	1_to_1	identical gene model		7;2;2;6;5;6;6;5;5;6;7;7;6;4;5;3;6;5;2;6;5;7;7;7	7;6;7;7;5;5;6;7;3;4;6;7;5;5;6;5;6;2;6;6;7;5;2;2	24	24	new_contig_added, diff_parts_same_contig										0	EFO_0007986	0.47282	0
Muscle	ENSG00000086696	HSD17B2	ENSG00000086696	ENSG00000086696	protein_coding	protein_coding					0	0			1	1	1_to_1	identical gene model		5;3;2;3;5;3	3;5;2;3;5;3	6	6	diff_parts_same_contig										0	MONDO_0008170	0.1859	0
Muscle	ENSG00000086712	TXLNG	ENSG00000086712	ENSG00000086712	protein_coding	protein_coding	0.76	0.75875	0.75	0.75	1	1	0.00271477	0.0267464	0.934935	0.934935	1_to_1	identical gene model		10;8;2	8;10;2	3	3											0	EFO_0010680	0.19224	0
Muscle	ENSG00000086717	PPEF1	ENSG00000086717	ENSG00000086717	protein_coding	protein_coding	0.24	0.24	0.24	0.24	0	0			0.75	0.75	1_to_1	identical gene model		18;19;15;3;5;5;4;7;5	4;19;18;5;5;5;7;15;3	9	9	diff_parts_same_contig, new_contig_added										0	EFO_0000304	0.11141	0
Muscle	ENSG00000086730	LAT2	ENSG00000086730	ENSG00000086730	protein_coding	protein_coding	1.24857	1.24857	1.1	1.1	1	1	0.00271477	0.0267464	0.949881	0.949881	1_to_1	identical gene model		14;13;6;13;14;6;9;8;12;7;2	6;13;2;8;13;14;6;14;12;9;7	11	11			Path Problem	Gap, Path Problem							0	EFO_0000519	0.18553	0
Muscle	ENSG00000086758	HUWE1	ENSG00000086758	ENSG00000086758	protein_coding	protein_coding	16.3525	16.5975	14.265	14.76	1	1	-0.0131633	0.134299	0.993042	0.992967	1_to_1	exon_count_diff		44;87;83;18;6;2;6;2;6;2;2;2;5;81;9	84;83;18;81;2;2;2;2;6;6;41;5;6;2;6	15	15	new_contig_added, hg19_errors_corrected		Path Problem, Gap	Path Problem			1	Intellectual developmental disorder, X-linked, Turner type	3	known_molec_cause	0	MONDO_0010407	0.74452	0
Muscle	ENSG00000086827	ZW10	ENSG00000086827	ENSG00000086827	protein_coding	protein_coding	1.985	1.9825	1.7	1.7	1	1	0.00271477	0.0267464	0.933353	0.933353	1_to_1	identical gene model		16;16;6	16;16;6	3	3	new_contig_added, diff_parts_same_contig										0	EFO_0004784	0.17596	0
Muscle	ENSG00000086848	ALG9	ENSG00000086848	ENSG00000086848	protein_coding	protein_coding	1.42714	1.46571	1.52	1.52	1	1	-0.012322	0.446359	0.986029	0.986765	1_to_1	exon_count_diff		15;3;3;4;3;5;5;3;6;15;6;9;14;18;18;11;18	6;15;3;15;4;15;15;3;15;3;6;11;5;5;8;6;3	17	17	new_contig_added, diff_parts_same_contig		Clone Problem	Clone Problem			1	Congenital disorder of glycosylation, type Il;Gillessen-Kaesbach-Nishimura syndrome	3;3	known_molec_cause;known_molec_cause	0	MONDO_0012117	0.79629	0
Muscle	ENSG00000086967	MYBPC2	ENSG00000086967	ENSG00000086967	protein_coding	protein_coding	2085	2083.8	1533.63	1532.49	1	1	0.00272007	0.0267464	0.098346	0.0983463	1_to_1	identical gene model		28;2	28;2	2	2	new_contig_added, diff_parts_same_contig										0	EFO_0000304	0.22526	0
Muscle	ENSG00000086991	NOX4	ENSG00000086991	ENSG00000086991	protein_coding	protein_coding	1.122	1.122	0.99	0.99	1	1	0.00271477	0.0267464	0.976698	0.976698	1_to_1	identical gene model		18;18;9;3;18;2;12;5;14;19;17;15;8;17;17	18;18;18;17;12;19;17;2;14;17;9;15;8;5;3	15	15	new_contig_added, diff_parts_same_contig										0	EFO_0004339	0.53319	0
Muscle	ENSG00000087008	ACOX3	ENSG00000087008	ENSG00000087008	protein_coding	protein_coding	1.68375	1.6825	1.41	1.41	1	1	0.00271477	0.0267464	0.943609	0.943609	1_to_1	identical gene model		18;17;18;6;13;3;5;4	18;17;3;4;18;13;6;5	8	8	new_contig_added, diff_parts_same_contig		GRC Housekeeping, Localization Problem								0	MONDO_0021637	0.18479	0
Muscle	ENSG00000087053	MTMR2	ENSG00000087053	ENSG00000087053	protein_coding	protein_coding	0.208333	0.208333	0.17	0.17	1	1	0.00271477	0.0267464	0.999067	0.999067	1_to_1	identical gene model		15;16;16;17;16;5;18;18;17;2;17;18;16;14;14;16;16;17;17;16;13;15;16;16;17;17;15;16;16;17;14;12;15;16;18;14;15;15;17;14;16;16;18;16;15;17;15;15;17;14;16;16;17;15;14;17;15;15;14;16	18;15;16;16;14;14;16;16;17;17;16;13;15;16;16;17;17;15;16;16;17;14;15;16;14;15;15;17;14;16;16;15;17;15;15;17;14;16;16;15;14;17;15;15;14;16;17;16;12;16;18;17;16;18;18;17;17;18;5	60	59	new_contig_added, diff_parts_same_contig						1	Charcot-Marie-Tooth disease, type 4B1	3	known_molec_cause	0	MONDO_0011066	0.74606	0
Muscle	ENSG00000087074	PPP1R15A	ENSG00000087074	ENSG00000087074	protein_coding	protein_coding	73.1725	73.0975	68.205	68.195	1	1	0.00271477	0.0267464	0.429908	0.429908	1_to_1	identical gene model		3;1	3;1	2	2	diff_parts_same_contig										0	EFO_0005192	0.37211	0
Muscle	ENSG00000087076	HSD17B14	ENSG00000087076	ENSG00000087076	protein_coding	protein_coding	0.92	0.918	0.65	0.64	1	1	0.00271477	0.0267464	0.812361	0.812361	1_to_1	identical gene model		9;7;4;8	9;4;8;7	4	4	diff_parts_same_contig										0	EFO_0007937	0.23269	0
Muscle	ENSG00000087077	TRIP6	ENSG00000087077	ENSG00000087077	protein_coding	protein_coding	3.7325	3.73	2.8	2.8	1	1	0.00271477	0.0267464	0.962157	0.962157	1_to_1	identical gene model		9;6;6;5;3;8;3;2;8	9;6;2;8;5;8;3;6;3	9	9	diff_parts_same_contig		Clone Problem, Variation, Path Problem	Clone Problem, Variation, Path Problem							0	EFO_0004696	0.23987	0
Muscle	ENSG00000087085	ACHE	ENSG00000087085	ENSG00000087085	protein_coding	protein_coding	7.39125	7.3875	7.86	7.86	1	1	0.00271477	0.0267464	0.995666	0.995666	1_to_1	exon_length_diff	0.999353	5;5;5;4;5;2;5;3;3;3;5;2;4;3	5;5;5;5;4;2;3;3;5;4;5;3;3;2	14	14	new_contig_added, diff_parts_same_contig		Clone Problem, Variation, Path Problem	Clone Problem, Variation, Path Problem			1	[Blood group, Yt system]	3	known_molec_cause	0	MONDO_0004975	0.63109	0
Muscle	ENSG00000087086	FTL	ENSG00000087086	ENSG00000087086	protein_coding	protein_coding	2448.03	2446.68	1652.96	1650.12	1	1	0.00271477	0.0267464	0	0	1_to_1	identical gene model		4	4	1	1	diff_parts_same_contig						1	Hyperferritinemia-cataract syndrome;L-ferritin deficiency, dominant and recessive;Neurodegeneration with brain iron accumulation 3	3;3;3	known_molec_cause;known_molec_cause;known_molec_cause	0	Orphanet_163	0.79318	0
Muscle	ENSG00000087087	SRRT	ENSG00000087087	ENSG00000087087	protein_coding	protein_coding	10.6662	11.0275	8.915	9.675	1	1	-0.0573304	0.088622	0.992468	0.992554	1_to_1	exon_length_diff	0.999711	4;4;3;12;5;3;2;2;3;2;3;2;20;5;20;20;20;2;3	20;2;20;20;5;20;4;4;3;3;3;12;5;2;2;2;3;3;2	19	19	new_contig_added, diff_parts_same_contig		Clone Problem, Variation, Path Problem	Clone Problem, Variation, Path Problem							0	EFO_0004533	0.25624	0
Muscle	ENSG00000087088	BAX	ENSG00000087088	ENSG00000087088	protein_coding	protein_coding	7.8725	7.865	6.71	6.71	1	1	0.00271477	0.0267464	0.932103	0.932103	1_to_1	identical gene model		5;6;5;7;6;6;5;3;4;2;5;3;3	5;6;5;5;5;7;6;6;4;3;3;3;2	13	13	diff_parts_same_contig						1	Colorectal cancer, somatic;T-cell acute lymphoblastic leukemia, somatic	3;3	known_molec_cause;known_molec_cause	0	EFO_0000365	0.50969	1			yes
Muscle	ENSG00000087095	NLK	ENSG00000087095	ENSG00000087095	protein_coding	protein_coding	1.30125	1.29875	1.18	1.175	1	1	0.00271477	0.0267464	0.852899	0.852899	1_to_1	identical gene model		11;12;2;3;4;3	3;11;2;12;4;3	6	6	new_contig_added										0	EFO_0004340	0.23514	0
Muscle	ENSG00000087111	PIGS	ENSG00000087111	ENSG00000087111	protein_coding	protein_coding	3.11286	3.11143	2.92	2.91	1	1	0.00271477	0.0267464	0.995501	0.995501	1_to_1	identical gene model		11;12;11;5;3;2;3;4;3;4;5;4;2;6;4	11;12;11;2;3;3;5;5;3;4;6;4;4;2;4	15	15	new_contig_added						1	Developmental and epileptic encephalopathy 95	3	known_molec_cause	0	MONDO_0029140	0.6589	0
Muscle	ENSG00000087116	ADAMTS2	ENSG00000087116	ENSG00000087116	protein_coding	protein_coding	1.57625	1.575	1.12	1.12	1	1	0.00271477	0.0267464	0.68797	0.68797	1_to_1	identical gene model		22;11;21;2;3	22;2;3;21;11	5	5	diff_parts_same_contig, new_contig_added						1	Ehlers-Danlos syndrome, dermatosparaxis type	3	known_molec_cause	0	MONDO_0009161	0.74158	0
Muscle	ENSG00000087128	TMPRSS11E	ENSG00000087128	ENSG00000087128	protein_coding	protein_coding					0	0					1_to_1	identical gene model		10;6	10;6	2	2			Path Problem, Gap	Path Problem, Gap							0	EFO_0004574	0.50024	0
Muscle	ENSG00000087152	ATXN7L3	ENSG00000087152	ENSG00000087152	protein_coding	protein_coding	3.34	3.33875	2.825	2.825	1	1	0.00271477	0.0267464	0.981655	0.981655	1_to_1	identical gene model		12;12;4;4;13;5;5;5;6;7;2;6	12;12;7;6;4;13;6;5;2;4;5;5	12	12			GRC Housekeeping	GRC Housekeeping							0	EFO_0000304	0.2242	0
Muscle	ENSG00000087157	PGS1	ENSG00000087157	ENSG00000087157	protein_coding	protein_coding	6.86375	6.8575	7.01	7.01	1	1	0.00271477	0.0267464	0.943381	0.943381	1_to_1	identical gene model		10;7;2;4;3;5;3;6;9;6;9;9;6;4;7	10;4;5;9;6;9;9;7;6;7;6;4;2;3;3	15	15	new_contig_added, diff_parts_same_contig			Localization Problem							0	EFO_0004612	0.40298	0
Muscle	ENSG00000087191	PSMC5	ENSG00000087191	ENSG00000087191	protein_coding	protein_coding	18.98	18.9662	17.275	17.245	1	1	0.00271477	0.0267464	0.99366	0.99366	1_to_1	identical gene model		12;12;12;5;11;5;4;2;13;3;8;11;7;2;3;8;7;2;5;9;11	5;12;2;8;7;8;11;13;3;3;9;7;11;12;12;2;11;5;5;4;2	21	21	new_contig_added, diff_parts_same_contig		Path Problem, Gap	Gap							0	EFO_0000764	0.46197	0
Muscle	ENSG00000087206	UIMC1	ENSG00000087206	ENSG00000087206	protein_coding	protein_coding	1.69714	1.69429	1.43	1.43	1	1	0.00271477	0.0267464	0.993944	0.993944	1_to_1	identical gene model		15;4;3;8;2;2;15;5;6;2;11;15;15;4	15;15;15;15;11;2;2;8;6;4;4;5;2;3	14	14	new_contig_added, diff_parts_same_contig										0	MONDO_0008170	0.28225	0
Muscle	ENSG00000087237	CETP	ENSG00000087237	ENSG00000087237	protein_coding	protein_coding	0.26	0.26	0.22	0.22	1	1	0.00271477	0.0267464	0.923988	0.923988	1_to_1	identical gene model		16;15;16;9;5	15;16;9;16;5	5	5							1	Hyperalphalipoproteinemia;[High density lipoprotein cholesterol level QTL 10]	3;3	known_molec_cause;known_molec_cause	0	EFO_0004612	0.71101	0
Muscle	ENSG00000087245	MMP2	ENSG00000087245	ENSG00000087245	protein_coding	protein_coding	8.20375	8.19875	4.06	4.055	1	1	0.00271477	0.0267464	0.982594	0.982594	1_to_1	identical gene model		13;13;13;5;2;4;6;14	14;4;13;5;13;13;6;2	8	8							1	Multicentric osteolysis, nodulosis, and arthropathy	3	known_molec_cause	0	Orphanet_3460	0.64362	0
Muscle	ENSG00000087250	MT3	ENSG00000087250	ENSG00000087250	protein_coding	protein_coding	0.6975	0.695	0.6	0.595	1	1	0.00271477	0.0267464	0.974397	0.974397	1_to_1	identical gene model		3;4;3;1;3;2	4;3;3;1;2;3	6	6											0	EFO_0000222	0.077604	0
Muscle	ENSG00000087253	LPCAT2	ENSG00000087253	ENSG00000087253	protein_coding	protein_coding	0.951667	0.951667	0.615	0.615	1	1	0.00271477	0.0267464	0.958131	0.958131	1_to_1	identical gene model		14;2;4;7;4;2;2;9	14;2;7;9;4;2;4;2	8	8											0	EFO_0004730;EFO_0005130	0.25718	0
Muscle	ENSG00000087258	GNAO1	ENSG00000087258	ENSG00000087258	protein_coding	protein_coding	0.163333	0.163333	0.13	0.13	0	0	0.00271477	0.0267464	0.988112	0.988112	1_to_1	identical gene model		9;8;5;4;3;4;2;5;2;2;3;7;8;8;8;7;7;5;6;10;3;4;7;4;3;8;4	4;9;2;8;8;3;3;4;8;10;5;8;7;7;8;4;7;7;5;5;6;3;2;4;4;3;2	27	27							1	Developmental and epileptic encephalopathy 17;Neurodevelopmental disorder with involuntary movements	3;3	known_molec_cause;known_molec_cause	1	MONDO_0100062	0.80292	0
Muscle	ENSG00000087263	OGFOD1	ENSG00000087263	ENSG00000087263	protein_coding	protein_coding	4.76125	4.75875	4.725	4.725	1	1	0.00271477	0.0267464	0.949906	0.949906	1_to_1	identical gene model		13;7;5;3;3;4;13;4;12;2;5	7;5;5;4;13;3;4;13;2;12;3	11	11											0	EFO_0004340	0.092344	0
Muscle	ENSG00000087266	SH3BP2	ENSG00000087266	ENSG00000087266	protein_coding	protein_coding	4.24125	4.24125	4.335	4.335	1	1	0.00271477	0.0267464	0.992431	0.992431	1_to_1	identical gene model		13;13;3;6;6;13;6;6;4;4;2;7;4;4;3;6;5;4;5;13;7;4;6;5;5;5;14;8	6;4;13;3;4;4;6;7;6;5;7;5;6;13;5;2;13;4;13;14;4;5;4;6;8;6;5;3	28	28			GRC Housekeeping, Localization Problem				1	Cherubism	3	known_molec_cause	0	Orphanet_184	0.75515	0
Muscle	ENSG00000087269	NOP14	ENSG00000087269	ENSG00000087269	protein_coding	protein_coding	5.32625	5.3175	3.08	3.08	1	1	0.00271477	0.0267464	0.951335	0.951335	1_to_1	identical gene model		19;17;18;17;4	4;18;19;17;17	5	5			GRC Housekeeping, Localization Problem								0	EFO_0006525	0.12907	0
Muscle	ENSG00000087274	ADD1	ENSG00000087274	ENSG00000087274	protein_coding	protein_coding	14.7088	14.7	15.675	15.67	1	1	0.00271477	0.0267464	0.99652	0.99652	1_to_1	identical gene model		15;18;4;15;16;14;16;2;10;16;4;4;7;9;5;5;16;6;8;4;2;4;2;3;2;2;4;4;17	15;16;7;5;16;5;3;16;9;4;16;2;18;17;4;10;15;14;4;4;8;2;4;6;4;2;4;2;2	29	29			GRC Housekeeping, Localization Problem				1	{Hypertension, essential, salt-sensitive}	3	known_molec_cause	0	HP_0002575	0.25871	0
Muscle	ENSG00000087299	L2HGDH	ENSG00000087299	ENSG00000087299	protein_coding	protein_coding	4.03	4.03	4.12	4.12	1	1	0.00271477	0.0267464	0.724368	0.724368	1_to_1	identical gene model		10;10;11;5;6;6;4	10;10;11;6;6;5;4	7	7							1	L-2-hydroxyglutaric aciduria	3	known_molec_cause	1	MONDO_0009370	0.82132	0
Muscle	ENSG00000087301	TXNDC16	ENSG00000087301	ENSG00000087301	protein_coding	protein_coding	1.78375	1.7825	1.6	1.595	1	1	0.00271477	0.0267464	0.189395	0.189395	1_to_1	identical gene model		21;3;5;4	21;3;5;4	4	4											0	EFO_0005653	0.29597	0
Muscle	ENSG00000087302	RTRAF	ENSG00000087302	ENSG00000087302	protein_coding	protein_coding	16.5912	16.575	15.065	15.04	1	1	0.0033658	0.042526	0.846158	0.846229	1_to_1	identical gene model		8;5;2;2;2;8;5	5;8;8;5;2;2;2	7	7	new_contig_added, diff_parts_same_contig										0	EFO_0007937	0.14077	0
Muscle	ENSG00000087303	NID2	ENSG00000087303	ENSG00000087303	protein_coding	protein_coding	2.73375	2.7325	2.345	2.345	1	1	0.00271477	0.0267464	0.900818	0.900818	1_to_1	identical gene model		22;3;5;4;13;3;4;18	18;22;3;4;13;3;4;5	8	8	new_contig_added, diff_parts_same_contig										0	EFO_0004530	0.45625	0
Muscle	ENSG00000087338	GMCL1	ENSG00000087338	ENSG00000087338	protein_coding	protein_coding	1.79125	1.79	1.655	1.655	1	1	0.00271477	0.0267464	0.413403	0.413403	1_to_1	identical gene model		14;4;5;3	14;4;5;3	4	4	diff_parts_same_contig										0	EFO_0005192	0.34096	0
Muscle	ENSG00000087365	SF3B2	ENSG00000087365	ENSG00000087365	protein_coding	protein_coding	7.99875	7.99	7.315	7.31	1	1	0.00271477	0.0267464	0.989492	0.989492	1_to_1	identical gene model		22;3;8;3;2;21;3;5;10;9;2;4;4;10;3;2	3;21;22;8;10;2;4;10;3;4;2;3;5;9;2	16	15	diff_parts_same_contig		Variation	Variation			1	Craniofacial microsomia	3	known_molec_cause	0	Orphanet_141132;Orphanet_141136	0.47352	0
Muscle	ENSG00000087448	KLHL42	ENSG00000087448	ENSG00000087448	protein_coding	protein_coding	1.44875	1.44875	1.375	1.375	1	1	0.00271477	0.0267464	0.630228	0.630228	1_to_1	identical gene model		3;4;2;2;3	4;3;3;2;2	5	5											0	MONDO_0005148	0.41568	0
Muscle	ENSG00000087460	GNAS	ENSG00000087460	ENSG00000087460	protein_coding	protein_coding	175.941	175.846	170.28	170.245	1	1	0.00247041	0.0297813	0.997137	0.997137	1_to_1	identical gene model		12;13;1;13;3;6;13;13;4;13;12;4;2;13;12;5;4;6;3;3;4;14;8;4;8;9;8;7;10;8;2;10;9;13;5;4;12;12;10;6;7;3;3;5;11;6;11;11;8;3;9;4;5;6;11;7;8;8;13;7;14	13;13;4;13;14;3;5;13;8;4;7;7;4;8;8;13;2;12;14;1;6;6;6;4;4;11;10;8;9;13;5;10;8;7;5;8;12;12;3;12;13;13;12;4;3;11;9;9;7;3;11;11;10;6;6;5;8;4;2	61	59	new_contig_added, diff_parts_same_contig						1	ACTH-independent macronodular adrenal hyperplasia;Geniospasm;McCune-Albright syndrome, somatic, mosaic 174800;Osseous heteroplasia, progressive;Pituitary adenoma 3, multiple types, somatic;Pseudohypoparathyroidism Ia;Pseudohypoparathyroidism Ib;Pseudohypoparathyroidism Ic;Pseudopseudohypoparathyroidism	3;2;3;3;3;3;3;3;3	known_molec_cause;linakge_mapping;known_molec_cause;known_molec_cause;known_molec_cause;known_molec_cause;known_molec_cause;known_molec_cause;known_molec_cause	1	Orphanet_665	0.80814	1			yes
Muscle	ENSG00000087470	DNM1L	ENSG00000087470	ENSG00000087470	protein_coding	protein_coding	4.0225	4.02125	3.79	3.79	1	1	0.00271477	0.0267464	0.997511	0.997511	1_to_1	identical gene model		18;19;20;9;17;9;19;17;17;7;19;4;3;2;4;2;7;7;3;20;6;3;5;5;6;7;5;3;3;21	17;19;21;19;7;20;18;3;6;9;9;17;19;4;5;7;5;20;7;6;17;2;4;5;7;2;3;3;3;3	30	30							1	Coenzyme Q10 deficiency, primary, 3;Encephalopathy, lethal, due to defective mitochondrial peroxisomal fission 1;Optic atrophy 5	3;3;3	known_molec_cause;known_molec_cause;known_molec_cause	0	Orphanet_330050	0.7869	0
Muscle	ENSG00000087494	PTHLH	ENSG00000087494	ENSG00000087494	protein_coding	protein_coding	0.98	0.975	0.98	0.975	0	0			0.978602	0.978602	1_to_1	identical gene model		4;3;5;3;3;3;3;3;6	5;6;3;3;4;3;3;3;3	9	9							1	Brachydactyly, type E2;Chondrodysplasia, Blomstrand type;Eiken syndrome;Failure of tooth eruption, primary;Metaphyseal chondrodysplasia, Murk Jansen type	3;3;3;3;3	known_molec_cause;known_molec_cause;known_molec_cause;known_molec_cause;known_molec_cause	0	Orphanet_93387	0.72716	0
Muscle	ENSG00000087495	PHACTR3	ENSG00000087495	ENSG00000087495	protein_coding	protein_coding	0.358	0.358	0.28	0.28	1	1	0.00271477	0.0267464	0.933291	0.933291	1_to_1	identical gene model		13;13;12;13;13;4;2;5;13	13;4;13;13;13;12;13;5;2	9	9	new_contig_added, diff_parts_same_contig										0	EFO_0004784	0.43673	0
Muscle	ENSG00000087502	ERGIC2	ENSG00000087502	ENSG00000087502	protein_coding	protein_coding	1.07	1.068	0.79	0.79	1	1	0.00271477	0.0267464	0.994601	0.994601	1_to_1	identical gene model		14;4;10;2;4;6;3;8;7;9;9;14	14;14;3;6;7;2;4;9;10;8;9;4	12	12											0	EFO_0004339	0.4134	0
Muscle	ENSG00000087510	TFAP2C	ENSG00000087510	ENSG00000087510	protein_coding	protein_coding	0.245	0.245	0.26	0.26	1	1	0.00271477	0.0267464	0	0	1_to_1	identical gene model		7;2	7;2	2	2											0	EFO_0004741	0.30553	0
Muscle	ENSG00000087586	AURKA	ENSG00000087586	ENSG00000087586	protein_coding	protein_coding	0.645714	0.644286	0.64	0.63	1	1	0.00271477	0.0267464	0.993178	0.993178	1_to_1	identical gene model		10;9;10;8;10;9;10;9;7;6;8;5;5	10;10;9;10;10;9;9;8;8;7;6;5;5	13	13	diff_parts_same_contig						1	{Colon cancer, susceptibility to}	3	known_molec_cause	0	EFO_0004526	0.3532	0
Muscle	ENSG00000087589	CASS4	ENSG00000087589	ENSG00000087589	protein_coding	protein_coding	0.858	0.858	0.4	0.4	1	1	0.00271477	0.0267464	0.435234	0.435234	1_to_1	identical gene model		7;5;5	7;5;5	3	3	new_contig_added, diff_parts_same_contig										0	EFO_0004309	0.36751	0
Muscle	ENSG00000087842	PIR	ENSG00000087842	ENSG00000087842	protein_coding	protein_coding	1.51	1.50875	1.655	1.655	1	1	0.00271477	0.0267464	0.925695	0.925695	1_to_1	identical gene model		10;10;4;5;3;4	10;10;4;3;5;4	6	6	diff_parts_same_contig, new_contig_added										0	MONDO_0009685	0.047306	0
Muscle	ENSG00000087884	AAMDC	ENSG00000087884	ENSG00000087884	protein_coding	protein_coding	40.6538	40.6375	42.32	42.315	1	1	0.00271477	0.0267464	0.971994	0.971994	1_to_1	identical gene model		6;4;4;4;5;5;7;3;3;4;5;5	4;5;5;3;4;7;6;5;4;5;4;3	12	12	new_contig_added, diff_parts_same_contig				High Signal Region	High Signal Region					0	EFO_0004309	0.32632	0
Muscle	ENSG00000087903	RFX2	ENSG00000087903	ENSG00000087903	protein_coding	protein_coding	1.87429	1.87143	0.88	0.88	1	1	0.00271477	0.0267464	0.947426	0.947426	1_to_1	identical gene model		18;18;2;5;5;6;6;3;2;5;4;3;2;2;5;3;2;5;5;5;4;17;6;4	18;18;17;3;4;5;5;5;5;3;5;5;6;4;6;4;5;6;2;2;2;2;3;2	24	24	new_contig_added, diff_parts_same_contig										0	EFO_0004584	0.37375	0
Muscle	ENSG00000087995	METTL2A	ENSG00000087995	ENSG00000087995	protein_coding	protein_coding	1.73375	1.73375	1.715	1.715	1	1	0.00271477	0.0267464	0.910724	0.910724	1_to_1	identical gene model		9;8;2;8	8;8;9;2	4	4			Path Problem, Gap	Gap							0	EFO_0004339	0.25574	0
Muscle	ENSG00000088002	SULT2B1	ENSG00000088002	ENSG00000088002	protein_coding	protein_coding					0	0			1	1	1_to_1	identical gene model		7;6;5;2	7;6;5;2	4	4	diff_parts_same_contig						1	Ichthyosis, congenital, autosomal recessive 14	3	known_molec_cause	0	Orphanet_91132	0.626	0
Muscle	ENSG00000088035	ALG6	ENSG00000088035	ENSG00000088035	protein_coding	protein_coding	0.716	0.712	0.7	0.7	1	1	0.00271477	0.0267464	0.981554	0.981554	1_to_1	identical gene model		15;4;5;4;2;15;15;14;16;2;5;14	15;15;14;15;5;14;16;4;2;5;4;2	12	12	diff_parts_same_contig		Clone Problem				1	Congenital disorder of glycosylation, type Ic	3	known_molec_cause	0	MONDO_0011291	0.74699	0
Muscle	ENSG00000088038	CNOT3	ENSG00000088038	ENSG00000088038	protein_coding	protein_coding	2.9175	2.75125	2.25	2.105	1	1	0.389035	0.0282073	0.987022	0.989192	1_to_1	exon_count_diff		18;20;12;14;6;2;6;15;17;19;3;8;2;4;5	8;18;16;4;12;3;17;17;15;14;6;5;2;6;2	15	15	new_contig_added		Variation, GRC Housekeeping	Variation, GRC Housekeeping			1	Intellectual developmental disorder with speech delay, autism, and dysmorphic facies	3	known_molec_cause	0	EFO_0010653	0.68271	1			yes
Muscle	ENSG00000088053	GP6	ENSG00000088053	ENSG00000088053	protein_coding	protein_coding	0.52	0.52	0.52	0.52	0	0			0.75	0.75	1_to_1	identical gene model		8;7;8;3;3	8;7;8;3;3	5	5	new_contig_added, diff_parts_same_contig		GRC Housekeeping, Variation	GRC Housekeeping, Variation			1	Bleeding disorder, platelet-type, 11	3	known_molec_cause	0	Orphanet_98885	0.68462	0
Muscle	ENSG00000088179	PTPN4	ENSG00000088179	ENSG00000088179	protein_coding	protein_coding	2.86	2.8575	3.19	3.185	1	1	0.00271477	0.0267464	0.692725	0.692725	1_to_1	identical gene model		27;4;20;5;10;5;3;6;4;7;7;2	27;3;4;6;7;7;10;20;2;5;4;5	12	12	new_contig_added, diff_parts_same_contig		Path Problem	Path Problem							0	EFO_0007993	0.38197	0
Muscle	ENSG00000088205	DDX18	ENSG00000088205	ENSG00000088205	protein_coding	protein_coding	4.17125	4.1675	4.01	4.005	1	1	0.00271477	0.0267464	0.894131	0.894131	1_to_1	identical gene model		14;6;2;9;5;2	14;9;2;6;5;2	6	6			Path Problem	Path Problem							0	EFO_0008354	0.34372	0
Muscle	ENSG00000088247	KHSRP	ENSG00000088247	ENSG00000088247	protein_coding	protein_coding	16.595	16.5787	15.22	15.215	1	1	0.00271477	0.0267464	0.97023	0.97023	1_to_1	identical gene model		20;3;3;9;8;8;10;3;2;10;2;3;21	20;3;21;3;8;3;3;2;9;10;10;8;2	13	13											0	EFO_0003060	0.0898	0
Muscle	ENSG00000088256	GNA11	ENSG00000088256	ENSG00000088256	protein_coding	protein_coding	45.5363	45.5538	44.75	44.79	1	1	0.000952909	0.517852	0.463686	0.463389	1_to_1	identical gene model	0.999996	7;4;3;6;2;2;2	7;3;6;2;2;4;2	7	7	new_contig_added, diff_parts_same_contig						1	Hypocalcemia, autosomal dominant 2;Hypocalciuric hypercalcemia, type II	3;3	known_molec_cause;known_molec_cause	0	Orphanet_428	0.71615	1			yes
Muscle	ENSG00000088280	ASAP3	ENSG00000088280	ENSG00000088280	protein_coding	protein_coding	1.69286	1.69286	1.36	1.36	1	1	0.00271477	0.0267464	0.997125	0.997125	1_to_1	identical gene model		25;24;3;5;8;9;8;25;10;4;6;10	25;10;10;5;25;24;8;8;4;9;6;3	12	12	diff_parts_same_contig		Clone Problem								0	EFO_0004532	0.30146	0
Muscle	ENSG00000088298	EDEM2	ENSG00000088298	ENSG00000088298	protein_coding	protein_coding	1.47	1.46857	1.21	1.2	1	1	0.00271477	0.0267464	0.932405	0.932405	1_to_1	identical gene model		10;11	10;11	2	2	diff_parts_same_contig										0	MONDO_0100096	0.36958	0
Muscle	ENSG00000088305	DNMT3B	ENSG00000088305	ENSG00000088305	protein_coding	protein_coding	0.11	0.11	0.11	0.11	0	0	0.00271477	0.0267464	0.992217	0.992217	1_to_1	identical gene model		22;23;20;22;19;18	23;20;22;19;18;22	6	6	diff_parts_same_contig						1	Facioscapulohumeral muscular dystrophy 4, digenic;Immunodeficiency-centromeric instability-facial anomalies syndrome 1	3;3	known_molec_cause;known_molec_cause	1	Orphanet_2268	0.82808	0
Muscle	ENSG00000088320	REM1	ENSG00000088320	ENSG00000088320	protein_coding	protein_coding	2.82125	2.81875	2.625	2.625	1	1	0.00271477	0.0267464	0	0	1_to_1	identical gene model		5	5	1	1	new_contig_added, diff_parts_same_contig										0	EFO_0005091	0.087768	0
Muscle	ENSG00000088325	TPX2	ENSG00000088325	ENSG00000088325	protein_coding	protein_coding	0.175	0.175	0.185	0.185	1	1	0.00271477	0.0267464	0.978746	0.978746	1_to_1	identical gene model		18;19	19;18	2	2	diff_parts_same_contig										0	MONDO_0021637	0.27018	0
Muscle	ENSG00000088340	FER1L4	ENSG00000088340	ENSG00000088340	transcribed_unitary_pseudogene	transcribed_unitary_pseudogene	0.65	0.89	0.5	0.89	0	0	0.214714	0.316089	0.984216	0.988385	1_to_1	exon_count_diff		9;2;7;26;10;6;2;22;27;45;10;25;20;12;15;11;16;25	15;7;13;16;22;14;45;16;6;2;12;26;11;2;9;15;10;7	18	18	new_contig_added, diff_parts_same_contig		GRC Housekeeping	GRC Housekeeping							0	EFO_0000199	0.073916	0
Muscle	ENSG00000088356	PDRG1	ENSG00000088356	ENSG00000088356	protein_coding	protein_coding	24.6875	24.67	25.545	25.54	1	1	0.00271477	0.0267464	0.00433584	0.00433584	1_to_1	identical gene model		5	5	1	1	new_contig_added										0	MONDO_0004986	0.075838	0
Muscle	ENSG00000088367	EPB41L1	ENSG00000088367	ENSG00000088367	protein_coding	protein_coding	2.14333	2.14333	1.375	1.375	1	1	0.00271477	0.0267464	0.992952	0.992952	1_to_1	identical gene model		20;22;21;6;23;21;6;4;8;3;5;20;6;8;7;6;3;21;25	20;3;6;8;23;21;20;21;7;6;4;22;25;6;21;8;6;3;5	19	19	new_contig_added, diff_parts_same_contig						1	?Intellectual developmental disorder, autosomal dominant 11	3	known_molec_cause	0	Orphanet_178469	0.46214	0
Muscle	ENSG00000088386	SLC15A1	ENSG00000088386	ENSG00000088386	protein_coding	protein_coding					0	0			0	0	1_to_1	identical gene model		5;23	23;5	2	2	new_contig_added, diff_parts_same_contig				High Signal Region						0	EFO_0010750	0.3261	0
Muscle	ENSG00000088387	DOCK9	ENSG00000088387	ENSG00000088387	protein_coding	protein_coding	2.2525	2.25	1.61	1.61	1	1	0.00271477	0.0267464	0.997271	0.997271	1_to_1	identical gene model		49;11;57;15;9;33;56;53;8;5;6;7;3;3;5;33;52;3;57	53;57;15;56;57;52;9;6;11;49;5;8;5;7;3;33;33;3;3	19	19											0	EFO_0009270	0.44683	0
Muscle	ENSG00000088448	ANKRD10	ENSG00000088448	ENSG00000088448	protein_coding	protein_coding	128.721	128.584	118.225	118.145	1	1	0.00271477	0.0267464	0.572087	0.572087	1_to_1	identical gene model		6;5;4;2;2;5;2;3;6;6;2	6;3;2;6;5;5;2;6;2;2;4	11	11	diff_parts_same_contig										0	EFO_0004348	0.26668	0
Muscle	ENSG00000088451	TGDS	ENSG00000088451	ENSG00000088451	protein_coding	protein_coding	3.24875	3.2475	3.38	3.38	1	1	0.00271477	0.0267464	0.0778933	0.0778933	1_to_1	identical gene model		12;2;8	12;8;2	3	3							1	Catel-Manzke syndrome	3	known_molec_cause	0	MONDO_0014507	0.77176	0
Muscle	ENSG00000088538	DOCK3	ENSG00000088538	ENSG00000088538	protein_coding	protein_coding	1.6675	1.66625	1.62	1.62	1	1	0.00271477	0.0267464	0	0	1_to_1	identical gene model		53	53	1	1	new_contig_added, diff_parts_same_contig		Clone Problem, Variation	Clone Problem, Variation			1	Neurodevelopmental disorder with impaired intellectual development, hypotonia, and ataxia	3	known_molec_cause	0	MONDO_0000508	0.6195	0
Muscle	ENSG00000088543	C3orf18	ENSG00000088543	ENSG00000088543	protein_coding	protein_coding	5.34625	5.3425	5.435	5.425	1	1	0.00271477	0.0267464	0.98654	0.98654	1_to_1	identical gene model		6;3;5;6;5;5;4;5;2;4;2	6;5;5;5;6;2;4;4;3;5;2	11	11											0	EFO_0006336	0.29624	0
Muscle	ENSG00000088682	COQ9	ENSG00000088682	ENSG00000088682	protein_coding	protein_coding	11.4675	11.4612	12.68	12.675	1	1	0.00271477	0.0267464	0.994471	0.994471	1_to_1	identical gene model		9;5;4;4;6;7;8;5;3;8;2;3;2;6;5;4	3;5;9;4;8;5;7;8;6;5;4;6;2;3;2;4	16	16							1	Coenzyme Q10 deficiency, primary, 5	3	known_molec_cause	0	Orphanet_319678	0.72933	0
Muscle	ENSG00000088726	TMEM40	ENSG00000088726	ENSG00000088726	protein_coding	protein_coding	0.356667	0.356667	0.215	0.215	1	1	0.00271477	0.0267464	0.964144	0.964144	1_to_1	identical gene model		12;12;5;11;10;8;5;3	12;10;11;5;8;5;12;3	8	8											0	EFO_0008373	0.27817	0
Muscle	ENSG00000088727	KIF9	ENSG00000088727	ENSG00000088727	protein_coding	protein_coding	2.02875	2.0275	1.485	1.485	1	1	0.00271477	0.0267464	0.955938	0.955938	1_to_1	identical gene model		22;21;4;3;3;14;20;22;6;6;18;2;2	21;22;20;22;18;14;2;6;6;3;3;4;2	13	13											0	EFO_0004339	0.39913	0
Muscle	ENSG00000088756	ARHGAP28	ENSG00000088756	ENSG00000088756	protein_coding	protein_coding	1.77375	1.7725	0.855	0.855	1	1	0.00271477	0.0267464	0.983033	0.983033	1_to_1	identical gene model		17;16;18;17;17;4;15;5;4;5;1;6;3;5;4	18;3;4;4;17;17;6;17;16;5;5;15;5;4;1	15	15											0	EFO_0008579	0.3303	0
Muscle	ENSG00000088766	CRLS1	ENSG00000088766	ENSG00000088766	protein_coding	protein_coding	0.762857	0.761429	0.66	0.66	1	1	0.00271477	0.0267464	0.993485	0.993485	1_to_1	identical gene model	0.999828	7;7;6;4;4;8;3	6;7;7;3;8;4;4	7	7	new_contig_added, diff_parts_same_contig										0	MONDO_0005180	0.28817	0
Muscle	ENSG00000088782	DEFB127	ENSG00000088782	ENSG00000088782	protein_coding	protein_coding					0	0					1_to_1	identical gene model		2	2	1	1				GRC Housekeeping							0	EFO_0000389	0.23099	0
Muscle	ENSG00000088808	PPP1R13B	ENSG00000088808	ENSG00000088808	protein_coding	protein_coding	1.29625	1.29625	1.255	1.255	1	1	0.00271477	0.0267464	0.989444	0.989444	1_to_1	identical gene model		17;5;6;4;2;3;9;2;5;2;3;4;5;8;18;4;2;16	17;16;4;2;8;18;9;5;2;4;3;2;3;2;6;5;4;5	18	18	new_contig_added, diff_parts_same_contig		Unknown	Unknown							0	MONDO_0005090	0.37574	0
Muscle	ENSG00000088812	ATRN	ENSG00000088812	ENSG00000088812	protein_coding	protein_coding	5.28875	5.28375	5.43	5.425	1	1	0.00271477	0.0267464	0.667402	0.667402	1_to_1	identical gene model		29;25	29;25	2	2											0	EFO_0004980	0.20216	0
Muscle	ENSG00000088826	SMOX	ENSG00000088826	ENSG00000088826	protein_coding	protein_coding	0.32	0.32	0.32	0.32	0	0			0.999313	0.999313	1_to_1	identical gene model		9;7;8;4;7;6;2;5;3;2;4;8	2;9;8;8;7;5;4;7;6;4;3;2	12	12											0	EFO_0007986	0.52508	0
Muscle	ENSG00000088827	SIGLEC1	ENSG00000088827	ENSG00000088827	protein_coding	protein_coding	4.455	4.4525	2.35	2.345	1	1	0.00271477	0.0267464	0.68947	0.68947	1_to_1	identical gene model		21;5	21;5	2	2											0	EFO_0004532	0.56143	0
Muscle	ENSG00000088832	FKBP1A	ENSG00000088832	ENSG00000088832	protein_coding	protein_coding	18.3362	18.3238	20.685	20.665	1	1	0.00271477	0.0267464	0.986339	0.986339	1_to_1	identical gene model		3;4;4;5;4;3;4;5;5;3;4	5;4;4;4;4;3;5;4;3;5;3	11	11	diff_parts_same_contig, new_contig_added										0	EFO_0000274	0.60082	0
Muscle	ENSG00000088833	NSFL1C	ENSG00000088833	ENSG00000088833	protein_coding	protein_coding	13.1175	13.0988	13.785	13.73	1	1	0.00429668	0.0267464	0.984143	0.984161	1_to_1	identical gene model		9;8;9;7;8;10;2;3;6;7;2;7;8	9;8;7;10;8;9;7;8;7;6;2;3;2	13	13	diff_parts_same_contig, new_contig_added										0	EFO_0004340	0.34792	0
Muscle	ENSG00000088836	SLC4A11	ENSG00000088836	ENSG00000088836	protein_coding	protein_coding	7.814	7.814	5.61	5.61	1	1	0.00271477	0.0267464	0.985262	0.985262	1_to_1	identical gene model		19;20;5;2;20;3;20;20;20;2;5;19	19;20;20;20;20;19;20;3;2;5;5	12	11	diff_parts_same_contig						1	Corneal dystrophy, Fuchs endothelial, 4;Corneal endothelial dystrophy and perceptive deafness;Corneal endothelial dystrophy, autosomal recessive	3;3;3	known_molec_cause;known_molec_cause;known_molec_cause	1	MONDO_0009019	0.83186	0
Muscle	ENSG00000088854	DNAAF9	ENSG00000088854	ENSG00000088854	protein_coding	protein_coding	29.5875	29.5738	27.855	27.845	1	1	0.00271477	0.0267464	0.0610621	0.0610621	1_to_1	exon_length_diff	0.997514	37;5	37;5	2	2	new_contig_added, diff_parts_same_contig										0	EFO_0004509	0.33557	0
Muscle	ENSG00000088876	ZNF343	ENSG00000088876	ENSG00000088876	protein_coding	protein_coding	0.815714	0.815714	0.95	0.95	1	1	0.00271477	0.0267464	0.992029	0.992029	1_to_1	identical gene model		6;7;6;5;7;2;8;4;6	6;2;8;4;7;6;6;7;5	9	9											0	EFO_0007937	0.039131	0
Muscle	ENSG00000088881	EBF4	ENSG00000088881	ENSG00000088881	protein_coding	protein_coding	0.317143	0.317143	0.31	0.31	1	1	0.00271477	0.0267464	0.959595	0.959595	1_to_1	identical gene model		18;18;6;3;3;5;17	18;18;5;17;6;3;3	7	7											0	EFO_0004526	0.035072	0
Muscle	ENSG00000088882	CPXM1	ENSG00000088882	ENSG00000088882	protein_coding	protein_coding	4.26857	4.26571	1.69	1.69	1	1	0.00271477	0.0267464	0	0	1_to_1	identical gene model		14	14	1	1											0	EFO_0007937	0.32648	0
Muscle	ENSG00000088888	MAVS	ENSG00000088888	ENSG00000088888	protein_coding	protein_coding	1.17875	1.17875	1.315	1.315	1	1	0.00271477	0.0267464	0.983129	0.983129	1_to_1	identical gene model		6;7	6;7	2	2											0	MONDO_0100096	0.46319	0
Muscle	ENSG00000088899	LZTS3	ENSG00000088899	ENSG00000088899	protein_coding	protein_coding	0.17	0.17	0.17	0.17	1	1	0.00271477	0.0267464	0.995718	0.995718	1_to_1	identical gene model		3;5;6;6	3;6;5	4	3	diff_parts_same_contig										0	MONDO_0005180	0.2421	0
Muscle	ENSG00000088926	F11	ENSG00000088926	ENSG00000088926	protein_coding	protein_coding	0.55	0.55	0.55	0.55	0	0	0.00271477	0.0267464	0.45	0.45	1_to_1	identical gene model		3;14;15;6;5;2;2	15;5;14;2;6;3;2	7	7	diff_parts_same_contig		GRC Housekeeping				1	Factor XI deficiency, autosomal dominant;Factor XI deficiency, autosomal recessive	3;3	known_molec_cause;known_molec_cause	1	Orphanet_329	0.82326	0
Muscle	ENSG00000088930	XRN2	ENSG00000088930	ENSG00000088930	protein_coding	protein_coding	32.6962	32.6675	33.41	33.405	1	1	0.00271477	0.0267464	0	0	1_to_1	identical gene model		30	30	1	1											0	EFO_0005192	0.34456	0
Muscle	ENSG00000088970	KIZ	ENSG00000088970	ENSG00000088970	protein_coding	protein_coding	4.3925	4.6075	4.585	5.15	1	1	-0.0264229	0.0786219	0.951564	0.956188	1_to_1	exon_count_diff		5;2;3;4;14;4;11;14;12;16;14;5;15;12;3	11;12;4;3;11;11;5;13;8;9;9;4;5;3;2	15	15	new_contig_added, diff_parts_same_contig		Clone Problem	Clone Problem			1	Retinitis pigmentosa 69	3	known_molec_cause	0	Orphanet_791	0.67747	0
Muscle	ENSG00000088986	DYNLL1	ENSG00000088986	ENSG00000088986	protein_coding	protein_coding	22.6013	22.5813	21.17	21.14	1	1	0.00271477	0.0267464	0.952065	0.952065	1_to_1	identical gene model		3;3;3;2;5;6;2;1;2;1;3	3;6;5;2;3;1;3;2;2;3;1	11	11											0	EFO_0000763	0.46336	0
Muscle	ENSG00000088992	TESC	ENSG00000088992	ENSG00000088992	protein_coding	protein_coding	0.76	0.76	0.81	0.81	1	1	0.00271477	0.0267464	0.969001	0.969001	1_to_1	identical gene model		8;7;8;5;4;7;3;2	8;8;7;3;7;4;5;2	8	8											0	EFO_0004584	0.46064	0
Muscle	ENSG00000089006	SNX5	ENSG00000089006	ENSG00000089006	protein_coding	protein_coding	12.5775	12.5612	9.72	9.715	1	1	0.00271477	0.0267464	0.979731	0.979731	1_to_1	identical gene model		13;14;8;9;6;4;6;5;9;3;14;2;2;13;4;6;1;1;2	13;14;14;13;2;1;4;9;6;9;8;6;6;5;4;1;2;3;2	19	19	new_contig_added, diff_parts_same_contig										0	EFO_0006312	0.18892	0
Muscle	ENSG00000089009	RPL6	ENSG00000089009	ENSG00000089009	protein_coding	protein_coding	110.895	110.805	111.355	111.34	1	1	0.00271477	0.0267464	0.989749	0.989748	1_to_1	identical gene model		7;7;3;2;3;4;4;4;4;6;4;2;4	2;7;7;3;4;4;4;4;4;6;4;3;2	13	13											0	Orphanet_586	0.49338	0
Muscle	ENSG00000089012	SIRPG	ENSG00000089012	ENSG00000089012	protein_coding	protein_coding	0.36	0.36	0.36	0.36	0	0			0.986349	0.986349	1_to_1	identical gene model		4;6;4;6;5;3;3	6;4;6;5;3;3;4	7	7	diff_parts_same_contig		Variation	Variation							0	MONDO_0005147	0.43915	0
Muscle	ENSG00000089022	MAPKAPK5	ENSG00000089022	ENSG00000089022	protein_coding	protein_coding	4.28	4.27625	4.905	4.9	1	1	0.00271477	0.0267464	0.872132	0.872132	1_to_1	identical gene model		5;4;3;4;9;14;14;4;7;1	14;3;7;5;14;9;1;4;4;4	10	10											0	EFO_0007986	0.35834	0
Muscle	ENSG00000089041	P2RX7	ENSG00000089041	ENSG00000089041	protein_coding	protein_coding	0.216	0.216	0.14	0.14	1	1	0.00271477	0.0267464	0.972431	0.972431	1_to_1	identical gene model	0.999934	12;13;12;10;4;11;14;13;11;11;12;11;5	11;4;13;11;5;12;12;10;14;13;11;12;11	13	13	new_contig_added, diff_parts_same_contig, hg19_errors_corrected		Variation	Variation							0	EFO_0004735	0.32741	0
Muscle	ENSG00000089048	ESF1	ENSG00000089048	ENSG00000089048	protein_coding	protein_coding	5.045	5.04125	5.54	5.54	1	1	0.00271477	0.0267464	0.702553	0.702553	1_to_1	identical gene model		14;11	14;11	2	2	new_contig_added, diff_parts_same_contig										0	EFO_0007010	0.18047	0
Muscle	ENSG00000089050	RBBP9	ENSG00000089050	ENSG00000089050	protein_coding	protein_coding	2.13125	2.12875	2.15	2.15	1	1	0.00271477	0.0267464	0.305895	0.305895	1_to_1	identical gene model		5;4;3	5;3;4	3	3											0	EFO_0004348	0.035892	0
Muscle	ENSG00000089053	ANAPC5	ENSG00000089053	ENSG00000089053	protein_coding	protein_coding	11.3788	11.3712	10.49	10.485	1	1	0.00271477	0.0267464	0.987739	0.987739	1_to_1	identical gene model		17;3;2;16;14;2;7;9;10;5;4;2;3;12;5;5;6;17;10;6;11;2	17;2;10;16;14;12;17;9;10;11;3;7;3;2;2;5;6;6;5;5;4;2	22	22	diff_parts_same_contig										0	EFO_0000304	0.24555	0
Muscle	ENSG00000089057	SLC23A2	ENSG00000089057	ENSG00000089057	protein_coding	protein_coding	0.2675	0.2675	0.265	0.265	1	1	0.00271477	0.0267464	0.9955	0.9955	1_to_1	identical gene model		17;17;8;12;5	17;17;8;12;5	5	5											0	EFO_0004526	0.49107	0
Muscle	ENSG00000089060	SLC8B1	ENSG00000089060	ENSG00000089060	protein_coding	protein_coding	2.83625	2.835	2.235	2.23	1	1	0.00271477	0.0267464	0.974917	0.974917	1_to_1	identical gene model		16;14;6;5;4;3;7;3;7;4;13;5;17;9;5;12	17;16;9;13;4;3;14;12;5;5;7;7;5;6;3;4	16	16											0	MONDO_0004975	0.075328	0
Muscle	ENSG00000089063	TMEM230	ENSG00000089063	ENSG00000089063	protein_coding	protein_coding	4.19125	4.18625	3.665	3.66	1	1	0.00271477	0.0267464	0.992548	0.992548	1_to_1	identical gene model		4;5;4;5;4;4;5;4;4;4;6	6;4;4;5;4;4;5;4;4;5;4	11	11											0	EFO_0010125	0.24241	0
Muscle	ENSG00000089091	DZANK1	ENSG00000089091	ENSG00000089091	protein_coding	protein_coding					0	0			0.994347	0.994347	1_to_1	identical gene model		21;12;17;20;20;14;5;7;6;22;22	20;7;21;17;20;22;22;12;6;14;5	11	11											0	EFO_0004340	0.32378	0
Muscle	ENSG00000089094	KDM2B	ENSG00000089094	ENSG00000089094	protein_coding	protein_coding	1.85875	1.85875	1.97	1.97	1	1	0.00271477	0.0267464	0.977682	0.977682	1_to_1	identical gene model		23;23;11;3;16;10;5;6;15;7;4;6;4;4;14;13;5;4;14	23;23;14;15;14;16;13;3;5;10;11;4;6;4;6;5;4;7;4	19	19	new_contig_added, hg19_errors_corrected, diff_parts_same_contig		GRC Housekeeping, Clone Problem	GRC Housekeeping, Clone Problem							0	EFO_0000537	0.26698	0
Muscle	ENSG00000089101	CFAP61	ENSG00000089101	ENSG00000089101	protein_coding	protein_coding	8.00857	8.00143	5.23	5.23	1	1	0.00271477	0.0267464	0.975153	0.975153	1_to_1	identical gene model		27;11;6;6;14;10;5;5;6;13;8;3;6;5;4;2;3;4;5;6;18;10;6;6	11;10;27;18;14;6;5;5;13;6;6;5;4;8;4;6;6;6;10;2;5;3;6;3	24	24	new_contig_added, diff_parts_same_contig										0	EFO_0004339	0.45881	0
Muscle	ENSG00000089116	LHX5	ENSG00000089116	ENSG00000089116	protein_coding	protein_coding					0	0					1_to_1	identical gene model		5;2	5;2	2	2	diff_parts_same_contig, new_contig_added										0	EFO_0004875	0.32855	0
Muscle	ENSG00000089123	TASP1	ENSG00000089123	ENSG00000089123	protein_coding	protein_coding	0.33	0.33	0.305	0.305	1	1	0.00271477	0.0267464	0.981385	0.981385	1_to_1	identical gene model		14;4;10;10;7;14;6	14;14;10;10;7;6;4	7	7							1	Suleiman-El-Hattab syndrome	3	known_molec_cause	0	MONDO_0033532	0.55252	0
Muscle	ENSG00000089127	OAS1	ENSG00000089127	ENSG00000089127	protein_coding	protein_coding	5.88833	5.88667	2.67	2.67	1	1	0.00271477	0.0267464	0.952637	0.952637	1_to_1	identical gene model		6;6;5;2;4;4;2;6;2;3;2;5	6;5;5;6;2;4;6;2;4;3;2	12	11	diff_parts_same_contig										0	MONDO_0100096	0.31871	0
Muscle	ENSG00000089154	GCN1	ENSG00000089154	ENSG00000089154	protein_coding	protein_coding	43.0613	43.0675	46.08	46.105	1	1	0.00118718	0.238646	0.250075	0.249877	1_to_1	identical gene model	0.999996	58;3;4;2;3;3;5;2;4	58;3;3;2;4;4;5;2;3	9	9	new_contig_added, diff_parts_same_contig		Missing sequence	Missing sequence							0	EFO_0000289	0.22216	0
Muscle	ENSG00000089157	RPLP0	ENSG00000089157	ENSG00000089157	protein_coding	protein_coding	66.7987	66.7488	59.895	59.8	1	1	0.00271477	0.0267464	0.998435	0.998435	1_to_1	identical gene model		8;7;8;4;8;6;6;7;6;6;4;4;3;8;4;5;5;7;7;1;8;2;2;4;2;6;4	8;7;1;7;8;2;8;6;8;8;6;6;6;6;7;3;4;7;5;4;4;5;4;4;4;2;2	27	27			Missing sequence	Missing sequence							0	Orphanet_586	0.49338	0
Muscle	ENSG00000089159	PXN	ENSG00000089159	ENSG00000089159	protein_coding	protein_coding	8.95625	8.95125	9.425	9.405	1	1	0.00271477	0.0267464	0.996703	0.996703	1_to_1	identical gene model		12;11;14;11;4;11;12;10;2;5;6;3;2;7;5;2;4;5;4;5;15;9	11;12;11;11;12;9;14;10;15;4;5;7;5;5;6;5;4;4;3;2;2;2	22	22			Missing sequence	Missing sequence			1	Anterior segment dysgenesis 7, with sclerocornea	3	known_molec_cause	0	EFO_0000519	0.26293	0
Muscle	ENSG00000089163	SIRT4	ENSG00000089163	ENSG00000089163	protein_coding	protein_coding	3.99125	3.98875	3.785	3.78	1	1	0.00271477	0.0267464	0.727602	0.727602	1_to_1	identical gene model		4;2;3	2;4;3	3	3											0	EFO_0004980	0.20127	0
Muscle	ENSG00000089169	RPH3A	ENSG00000089169	ENSG00000089169	protein_coding	protein_coding	0.58	0.58	0.58	0.58	0	0			0.833333	0.833333	1_to_1	identical gene model		22;21;22;6;4;7;7;6;8;8;7;6;20;2;7;6;14;6;21;7;7;7;3;6;5;8;7	7;6;8;22;7;7;7;7;8;6;6;22;6;7;21;21;5;7;20;7;6;14;8;4;3;2	27	26	new_contig_added, diff_parts_same_contig										0	EFO_0004611	0.43194	0
Muscle	ENSG00000089177	KIF16B	ENSG00000089177	ENSG00000089177	protein_coding	protein_coding	2.59	2.58857	2.37	2.37	1	1	0.00271477	0.0267464	0.985995	0.985995	1_to_1	identical gene model		26;6;23;4;2;25	26;25;6;23;2;4	6	6	new_contig_added, diff_parts_same_contig										0	EFO_0004340	0.33106	0
Muscle	ENSG00000089195	TRMT6	ENSG00000089195	ENSG00000089195	protein_coding	protein_coding	0.372857	0.371429	0.29	0.29	1	1	0.00271477	0.0267464	0.989698	0.989698	1_to_1	identical gene model		11;10;9;11;6	11;11;10;9;6	5	5	diff_parts_same_contig										0	EFO_0004704	0.10832	0
Muscle	ENSG00000089199	CHGB	ENSG00000089199	ENSG00000089199	protein_coding	protein_coding	11.136	11.11	4.27	4.27	1	1	0.00271477	0.0267464	0.299462	0.299462	1_to_1	identical gene model		5;5;2	5;5;2	3	3	diff_parts_same_contig										0	EFO_0001663	0.11143	0
Muscle	ENSG00000089220	PEBP1	ENSG00000089220	ENSG00000089220	protein_coding	protein_coding	377.494	377.241	385.72	385.59	1	1	0.00271477	0.0267464	0.55021	0.55021	1_to_1	identical gene model		4;3	4;3	2	2											0	EFO_0000304	0.28847	0
Muscle	ENSG00000089225	TBX5	ENSG00000089225	ENSG00000089225	protein_coding	protein_coding	0.15	0.15	0.15	0.15	0	0			0.977658	0.977658	1_to_1	identical gene model		9;8;9;7;5	9;9;8;7;5	5	5	diff_parts_same_contig						1	Holt-Oram syndrome	3	known_molec_cause	1	MONDO_0007732	0.82346	0
Muscle	ENSG00000089234	BRAP	ENSG00000089234	ENSG00000089234	protein_coding	protein_coding	3.89625	3.89375	3.43	3.43	1	1	0.00271477	0.0267464	0.837027	0.837027	1_to_1	identical gene model		12;12;8	12;12;8	3	3											0	EFO_0004309	0.4421	0
Muscle	ENSG00000089248	ERP29	ENSG00000089248	ENSG00000089248	protein_coding	protein_coding	9.76	9.75	8.545	8.525	1	1	0.00271477	0.0267464	0.932706	0.932706	1_to_1	identical gene model		3;2;3;2;2	2;3;2;2;3	5	5	diff_parts_same_contig										0	EFO_0004309	0.21199	0
Muscle	ENSG00000089250	NOS1	ENSG00000089250	ENSG00000089250	protein_coding	protein_coding					0	0			1	1	1_to_1	identical gene model		29;29;31;2;2;30	29;30;29;31;2;2	6	6							1	Pyloric stenosis, infantile hypertrophic 1;Spermatogenic failure 12	2;3	linakge_mapping;known_molec_cause	0	MONDO_0005148	0.43193	0
Muscle	ENSG00000089280	FUS	ENSG00000089280	ENSG00000089280	protein_coding	protein_coding	48.7263	48.7	54.69	54.68	1	1	0.00271477	0.0267464	0.922055	0.922055	1_to_1	identical gene model		15;15;9;3;3;13;2;2;14;15;4;4;2	14;15;15;3;13;15;2;2;9;4;2;4;3	13	13							1	Amyotrophic lateral sclerosis 6, with or without frontotemporal dementia;Essential tremor, hereditary, 4	3;3	known_molec_cause;known_molec_cause	0	Orphanet_275872	0.76767	1			yes
Muscle	ENSG00000089289	IGBP1	ENSG00000089289	ENSG00000089289	protein_coding	protein_coding	0.23	0.23	0.23	0.23	0	0	0.00271477	0.0267464	0.999568	0.999568	1_to_1	identical gene model		6;7	7;6	2	2	diff_parts_same_contig		Gap				1	?Corpus callosum, agenesis of, with impaired intellectual development, ocular coloboma and micrognathia	3	known_molec_cause	0	MONDO_0010333	0.48808	0
Muscle	ENSG00000089327	FXYD5	ENSG00000089327	ENSG00000089327	protein_coding	protein_coding	2.75	2.74875	2.195	2.19	1	1	0.00271477	0.0267464	0.993532	0.993532	1_to_1	identical gene model		8;4;5;9;9;10;9;8;3;9;9;4;9	5;8;9;9;9;9;10;8;9;9;4;3;4	13	13	diff_parts_same_contig										0	EFO_0004584	0.38537	0
Muscle	ENSG00000089335	ZNF302	ENSG00000089335	ENSG00000089335	protein_coding	protein_coding	5.5075	5.50375	5.615	5.615	1	1	0.00271477	0.0267464	0.986469	0.986472	1_to_1	identical gene model		5;6;5;5;5;5;5;5;5;3;3;3;3;5;7	3;5;7;5;3;5;5;5;5;5;5;3;6;5;3	15	15	diff_parts_same_contig										0	EFO_0004531;EFO_0003923	0.021026	0
Muscle	ENSG00000089351	GRAMD1A	ENSG00000089351	ENSG00000089351	protein_coding	protein_coding	9.12625	9.1175	8.68	8.67	1	1	0.00271477	0.0267464	0.98021	0.98021	1_to_1	identical gene model		20;18;6;6;2;6;9;2;2;3;20;18;5;2	20;6;20;18;5;18;6;6;3;2;2;2;9;2	14	14	diff_parts_same_contig										0	EFO_0007988	0.29564	0
Muscle	ENSG00000089356	FXYD3	ENSG00000089356	ENSG00000089356	protein_coding	protein_coding	0.61	0.61	0.61	0.61	0	0			0.983333	0.983333	1_to_1	identical gene model		8;7;9;10;4;9;10;9;2;8;8;6;5;4	9;9;10;8;7;10;4;2;8;6;5;9;8;4	14	14	diff_parts_same_contig										0	EFO_0000304	0.24808	0
Muscle	ENSG00000089472	HEPH	ENSG00000089472	ENSG00000089472	protein_coding	protein_coding					0	0			0.998377	0.998377	1_to_1	identical gene model		20;20;18;14;4;21;4;4;21	21;20;4;4;21;18;20;14;4	9	9	new_contig_added, diff_parts_same_contig		Gap								0	EFO_1000643	0.36958	0
Muscle	ENSG00000089486	CDIP1	ENSG00000089486	ENSG00000089486	protein_coding	protein_coding	1.17375	1.17375	0.655	0.655	1	1	0.00271477	0.0267464	0.996683	0.996683	1_to_1	identical gene model		5;6;5;3;6;6;4;3;6;5;2;4;5;3	6;6;5;4;6;6;5;5;3;3;4;5;3;2	14	14											0	EFO_0004631	0.26549	0
Muscle	ENSG00000089505	CMTM1	ENSG00000089505	ENSG00000089505	protein_coding	protein_coding	0.69	0.69	0.69	0.69	0	0			0.8	0.8	1_to_1	identical gene model		4;3;5;3;4;4;4;5;4;5;4;5;3;5;3;3;2;5;3;4	3;5;3;4;4;4;5;3;3;3;2;5;3;4;4;4;5;5;5;4	20	20											0	EFO_0000182	0.073916	0
Muscle	ENSG00000089558	KCNH4	ENSG00000089558	ENSG00000089558	protein_coding	protein_coding					0	0			0.980769	0.980769	1_to_1	identical gene model		17;17	17;17	2	2	diff_parts_same_contig		GRC Housekeeping	GRC Housekeeping							0	MONDO_0005301	0.58327	0
Muscle	ENSG00000089597	GANAB	ENSG00000089597	ENSG00000089597	protein_coding	protein_coding	6.29143	6.28714	5.96	5.96	1	1	0.00271477	0.0267464	0.99786	0.99786	1_to_1	identical gene model		25;24;3;4;4;2;4;4;5;3;23;6;6;8;22;23;25	25;23;24;23;25;4;22;3;4;6;8;4;3;4;2;5;6	17	17	diff_parts_same_contig						1	Polycystic kidney disease 3	3	known_molec_cause	0	MONDO_0010916	0.71618	0
Muscle	ENSG00000089639	GMIP	ENSG00000089639	ENSG00000089639	protein_coding	protein_coding	1.15429	1.15429	0.66	0.66	1	1	0.00271477	0.0267464	0.878065	0.878065	1_to_1	identical gene model		21;4;7;20;5;9;8;8	21;20;4;5;8;9;8;7	8	8											0	EFO_0004530	0.23556	0
Muscle	ENSG00000089682	RBM41	ENSG00000089682	ENSG00000089682	protein_coding	protein_coding	3.7075	3.70625	3.83	3.825	1	1	0.00271477	0.0267464	0.790138	0.790138	1_to_1	identical gene model		7;8;5;3;3;3;5;8	8;8;3;7;5;3;5;3	8	8	hg19_errors_corrected		Localization Problem, Gap								0	EFO_0000676	0.0048312	0
Muscle	ENSG00000089685	BIRC5	ENSG00000089685	ENSG00000089685	protein_coding	protein_coding					0	0			1	1	1_to_1	identical gene model		5;4;3;5;5;2;2;5;5;4;3	5;4;5;3;2;3;4;5;5;5;2	11	11				Localization Problem							0	MONDO_0011962	0.27434	0
Muscle	ENSG00000089692	LAG3	ENSG00000089692	ENSG00000089692	protein_coding	protein_coding	1.79667	1.79667	0.69	0.69	0	0	0.00271477	0.0267464	0.913237	0.913237	1_to_1	identical gene model		8;5;6;2	6;5;8;2	4	4	diff_parts_same_contig										0	EFO_0004696	0.32214	0
Muscle	ENSG00000089693	MLF2	ENSG00000089693	ENSG00000089693	protein_coding	protein_coding	9.41	9.4025	8.875	8.87	1	1	0.00271477	0.0267464	0.991329	0.991329	1_to_1	identical gene model		9;9;4;2;8;8;6;3;6;8;2	9;9;3;8;8;8;6;6;2;4;2	11	11	diff_parts_same_contig										0	EFO_0004696	0.25159	0
Muscle	ENSG00000089723	OTUB2	ENSG00000089723	ENSG00000089723	protein_coding	protein_coding	0.1325	0.1325	0.125	0.125	1	1	0.00271477	0.0267464	0.418367	0.418367	1_to_1	identical gene model		6;3	6;3	2	2											0	EFO_0000503;EFO_0000181;EFO_0000571	0.18479	0
Muscle	ENSG00000089737	DDX24	ENSG00000089737	ENSG00000089737	protein_coding	protein_coding	5.43625	5.43125	4.73	4.73	1	1	0.00271477	0.0267464	0.991025	0.991025	1_to_1	identical gene model		10;8;2;2;9;2;8;2;9;8;10	9;8;2;2;8;10;8;9;10;2;2	11	11	new_contig_added, diff_parts_same_contig										0	Orphanet_418	0.041907	0
Muscle	ENSG00000089775	ZBTB25	ENSG00000089775	ENSG00000089775	protein_coding	protein_coding	5.61875	5.615	5.53	5.525	1	1	0.00271477	0.0267464	0.509346	0.509346	1_to_1	identical gene model		6;3;3;3	3;3;3;6	4	4	new_contig_added, diff_parts_same_contig										0	EFO_0004587	0.34563	0
Muscle	ENSG00000089818	NECAP1	ENSG00000089818	ENSG00000089818	protein_coding	protein_coding	0.701667	0.718333	0.555	0.555	1	1	-0.0334736	0.393966	0.998603	0.998564	1_to_1	identical gene model		8;7;6;7;7;4;5;6;2;8;2;6;7;8;7;5;7;9;7;4;9;7;2;7;7;7;6	9;6;2;4;8;7;7;8;9;8;7;7;7;6;5;6;5;7;7;7;7;6;7;7;4;2;2	27	27	diff_parts_same_contig						1	Developmental and epileptic encephalopathy 21	3	known_molec_cause	0	MONDO_0018614	0.48251	0
Muscle	ENSG00000089820	ARHGAP4	ENSG00000089820	ENSG00000089820	protein_coding	protein_coding	4.1	4.1	3.065	3.065	1	1	0.00271477	0.0267464	0.995359	0.995359	1_to_1	identical gene model		22;21;23;19;22;5;19;5;6;7;5;6;3;7;2;2;3;6;18;5;7;17;10;14	19;23;19;22;10;3;21;18;17;22;6;6;7;2;14;6;2;7;5;7;3;5;5;5	24	24	new_contig_added, diff_parts_same_contig		Variation, Path Problem	Variation, Path Problem							0	EFO_0004587	0.10341	0
Muscle	ENSG00000089847	ANKRD24	ENSG00000089847	ENSG00000089847	protein_coding	protein_coding					0	0			1	1	1_to_1	identical gene model		20;21;8;8;16;22	22;21;16;20;8;8	6	6											0	EFO_0010972	0.24264	0
Muscle	ENSG00000089876	DHX32	ENSG00000089876	ENSG00000089876	protein_coding	protein_coding	4.48625	4.48375	4.565	4.565	1	1	0.00271477	0.0267464	0.888075	0.888075	1_to_1	identical gene model		11;8;3	11;8;3	3	3											0	EFO_0004526	0.26745	0
Muscle	ENSG00000089902	RCOR1	ENSG00000089902	ENSG00000089902	protein_coding	protein_coding	9.80875	9.80375	10.195	10.2	1	1	0.00271477	0.0267464	0.0604575	0.0604575	1_to_1	identical gene model		12;2;2;3	12;2;2;3	4	4											0	EFO_0004309	0.3845	0
Muscle	ENSG00000089916	GPATCH2L	ENSG00000089916	ENSG00000089916	protein_coding	protein_coding	1.90625	1.90625	1.85	1.85	1	1	0.00271477	0.0267464	0.967145	0.967145	1_to_1	identical gene model		10;10;2;6;11;8;3;4;4;5;2;5;3;9	11;3;3;10;5;2;6;10;4;9;8;2;5;4	14	14	new_contig_added, diff_parts_same_contig										0	EFO_0004509	0.42933	0
Muscle	ENSG00000090006	LTBP4	ENSG00000090006	ENSG00000090006	protein_coding	protein_coding	19.5575	18.6737	18.28	17.68	1	1	0.0265037	0.175439	0.991949	0.992427	1_to_1	exon_count_diff		36;22;36;8;33;5;5;2;3;4;6;11;4;4;3;6;2;4;5;3;2;3;5;6;3;7;5;5;14;3;3;10;10;10;5;8;9;8;7	5;33;6;33;6;5;2;30;4;19;5;3;5;14;7;5;5;5;7;6;11;3;5;5;5;8;4;3;3;2;4;4;4;5;3;2;2;3;3	39	39	new_contig_added, diff_parts_same_contig		Clone Problem	Clone Problem			1	Cutis laxa, autosomal recessive, type IC	3	known_molec_cause	0	Orphanet_221145	0.73342	0
Muscle	ENSG00000090013	BLVRB	ENSG00000090013	ENSG00000090013	protein_coding	protein_coding	61.0913	61.0487	55.59	55.57	1	1	0.00271477	0.0267464	0.940578	0.940583	1_to_1	identical gene model		5;4;5;3;4;5	4;5;4;5;3;5	6	6	diff_parts_same_contig										0	EFO_0010700	0.38934	0
Muscle	ENSG00000090020	SLC9A1	ENSG00000090020	ENSG00000090020	protein_coding	protein_coding	0.9325	0.9325	0.705	0.705	1	1	0.00271477	0.0267464	0.955267	0.955267	1_to_1	identical gene model		12;4;5;7;6;2	12;7;2;6;5;4	6	6	new_contig_added		Clone Problem				1	Lichtenstein-Knorr syndrome	3	known_molec_cause	0	MONDO_0014572	0.62604	0
Muscle	ENSG00000090054	SPTLC1	ENSG00000090054	ENSG00000090054	protein_coding	protein_coding	3.47714	3.47714	2.42	2.42	1	1	0.00271477	0.0267464	0.973897	0.973897	1_to_1	identical gene model		15;6;3;3;3;8;5;17;16;16;14;16	16;17;14;16;15;16;3;8;6;3;5;3	12	12							1	Neuropathy, hereditary sensory and autonomic, type IA	3	known_molec_cause	0	Orphanet_36386	0.77224	0
Muscle	ENSG00000090060	PAPOLA	ENSG00000090060	ENSG00000090060	protein_coding	protein_coding	17.7587	17.7387	14.63	14.625	1	1	0.00271477	0.0267464	0.903832	0.903832	1_to_1	identical gene model		22;21;6;6;20;3;6;2;5;5;2;3;6;2;22;3;2;3;5;5;6;5;9;4;7;12	5;22;12;6;20;9;6;7;6;21;22;3;4;6;2;6;3;2;5;5;3;5;2;5;3;2	26	26											0	HP_0004398	0.15533	0
Muscle	ENSG00000090061	CCNK	ENSG00000090061	ENSG00000090061	protein_coding	protein_coding	3.9425	3.93875	3.5	3.495	1	1	0.00271477	0.0267464	0.97076	0.970771	1_to_1	identical gene model		11;2;5;11;5;2;5;7;7	7;11;2;7;11;5;5;2;5	9	9	diff_parts_same_contig						1	?Intellectual developmental disorder with hypertelorism and distinctive facies	3	known_molec_cause	0	EFO_0000764	0.55873	0
Muscle	ENSG00000090097	PCBP4	ENSG00000090097	ENSG00000090097	protein_coding	protein_coding	8.63625	8.63125	9.255	9.25	1	1	0.00271477	0.0267464	0.996173	0.996173	1_to_1	identical gene model		13;13;12;6;14;9;8;11;4;13;6;14;7;6;10;11;7;12	13;13;12;14;14;10;11;11;12;13;8;9;7;7;6;6;4;6	18	18	diff_parts_same_contig		Variation	Variation							0	MONDO_0011962;EFO_0000571	0.28225	0
Muscle	ENSG00000090104	RGS1	ENSG00000090104	ENSG00000090104	protein_coding	protein_coding	2.82333	2.82	1.08	1.07	0	0	0.00271477	0.0267464	0.881156	0.881156	1_to_1	identical gene model		5;2;4;2;4;2	2;5;2;4;2;4	6	6											0	EFO_0001060	0.41451	0
Muscle	ENSG00000090238	YPEL3	ENSG00000090238	ENSG00000090238	protein_coding	protein_coding	14.995	14.9825	15.165	15.165	1	1	0.00271477	0.0267464	0.990354	0.990354	1_to_1	identical gene model		5;4;3;5;5;5;4;4;5;5;2;3	4;5;3;4;5;5;5;5;5;2;3;4	12	12			Variation	Variation							0	EFO_0004842	0.14443	0
Muscle	ENSG00000090263	MRPS33	ENSG00000090263	ENSG00000090263	protein_coding	protein_coding	17.855	17.8475	18.2	18.195	1	1	0.00271477	0.0267464	0.974479	0.974479	1_to_1	identical gene model		3;3;3;3;2;2;2;2;3	3;3;3;2;2;3;3;2;2	9	9											0	EFO_0000289	0.34518	0
Muscle	ENSG00000090266	NDUFB2	ENSG00000090266	ENSG00000090266	protein_coding	protein_coding	26.0487	26.0325	25.34	25.33	1	1	0.00271477	0.0267464	0.995422	0.995422	1_to_1	identical gene model		4;4;2;2;4;4;3;4;5;4;5;4;5;3;6	6;4;2;3;4;4;5;4;4;5;5;4;2;4;3	15	15											0	MONDO_0005148	0.61351	0
Muscle	ENSG00000090273	NUDC	ENSG00000090273	ENSG00000090273	protein_coding	protein_coding	112.332	112.221	95.795	95.79	1	1	0.00271477	0.0267464	0.408674	0.408674	1_to_1	identical gene model		9;7;5;2	7;9;5;2	4	4			Clone Problem								0	EFO_0004309	0.2195	0
Muscle	ENSG00000090316	MAEA	ENSG00000090316	ENSG00000090316	protein_coding	protein_coding	6.00625	5.99875	5.35	5.345	1	1	0.00271477	0.0267464	0.984824	0.984824	1_to_1	identical gene model		8;9;5;4;6;5;10;9;3;2;5;7;9;2;5;6;4;4;7;3	10;4;8;9;6;6;5;5;7;2;5;7;2;9;4;9;5;3;4;3	20	20			GRC Housekeeping, Localization Problem								0	MONDO_0005148	0.2221	0
Muscle	ENSG00000090339	ICAM1	ENSG00000090339	ENSG00000090339	protein_coding	protein_coding	10.9838	10.9763	4.74	4.73	1	1	0.00271477	0.0267464	0.802681	0.802681	1_to_1	identical gene model		7;5;2;4;2	5;7;4;2;2	5	5							1	{Malaria, cerebral, susceptibility to}	3	known_molec_cause	0	EFO_0000384	0.33644	0
Muscle	ENSG00000090372	STRN4	ENSG00000090372	ENSG00000090372	protein_coding	protein_coding	7.48625	7.4775	8.03	8.025	1	1	0.00271477	0.0267464	0.986959	0.986959	1_to_1	identical gene model		18;18;12;19;6;8;8;8;7;4;11;6;3;5;6;2;4;10;5;6;7;1;4;4	18;18;8;1;19;5;11;8;7;2;8;10;12;4;4;4;3;4;7;6;6;5;6;6	24	24							1	Cerebellar ataxia and hypogonadotropic hypogonadism	3	known_molec_cause	0	Orphanet_263;MONDO_0011787	0.34001	0
Muscle	ENSG00000090376	IRAK3	ENSG00000090376	ENSG00000090376	protein_coding	protein_coding	1.91875	1.915	1.92	1.92	1	1	0.00271477	0.0267464	0.316646	0.316646	1_to_1	identical gene model		12;11;2	2;12;11	3	3	diff_parts_same_contig						1	{Asthma susceptibility 5}	3	known_molec_cause	0	EFO_0009748	0.31292	0
Muscle	ENSG00000090382	LYZ	ENSG00000090382	ENSG00000090382	protein_coding	protein_coding	46.58	46.57	3.805	3.795	1	1	0.00271477	0.0267464	0.599362	0.599362	1_to_1	identical gene model		4;2;3	4;3;2	3	3							1	Amyloidosis, renal	3	known_molec_cause	0	Orphanet_85450	0.62034	0
Muscle	ENSG00000090402	SI	ENSG00000090402	ENSG00000090402	protein_coding	protein_coding					0	0			0	0	1_to_1	identical gene model		48;2;5	48;5;2	3	3	diff_parts_same_contig						1	Sucrase-isomaltase deficiency, congenital	3	known_molec_cause	1	Orphanet_35122	0.80459	0
Muscle	ENSG00000090432	MUL1	ENSG00000090432	ENSG00000090432	protein_coding	protein_coding	39.405	39.38	38.835	38.825	1	1	0.00271477	0.0267464	0	0	1_to_1	identical gene model		4	4	1	1	diff_parts_same_contig		GRC Housekeeping, Localization Problem, Clone Problem								0	EFO_0000519	0.23191	0
Muscle	ENSG00000090447	TFAP4	ENSG00000090447	ENSG00000090447	protein_coding	protein_coding	1.3425	1.34	0.77	0.77	1	1	0.00271477	0.0267464	0.922642	0.922642	1_to_1	identical gene model		7;4;6;4;4;5;1	7;1;5;4;6;4;4	7	7			Variation	Variation							0	EFO_0005952	0.26113	0
Muscle	ENSG00000090470	PDCD7	ENSG00000090470	ENSG00000090470	protein_coding	protein_coding	13.0025	12.9913	12.57	12.565	1	1	0.00271477	0.0267464	0.00458333	0.00458333	1_to_1	identical gene model		5;2;3	5;3;2	3	3											0	EFO_0000222	0.079152	0
Muscle	ENSG00000090487	SPG21	ENSG00000090487	ENSG00000090487	protein_coding	protein_coding	3.52429	3.52143	3.1	3.09	1	1	0.00271477	0.0267464	0.995957	0.995946	1_to_1	identical gene model	0.999869	9;8;9;6;3;5;6;3;7;4;4;4;8;2	9;9;7;8;8;6;6;4;4;3;5;4;3;2	14	14	diff_parts_same_contig		GRC Housekeeping	GRC Housekeeping			1	Mast syndrome	3	known_molec_cause	0	MONDO_0009568	0.72294	0
Muscle	ENSG00000090512	FETUB	ENSG00000090512	ENSG00000090512	protein_coding	protein_coding					0	0			1	1	1_to_1	identical gene model		7;5;6;7;4;6;8;2	4;8;5;6;7;7;2;6	8	8											0	EFO_0008258	0.28136	0
Muscle	ENSG00000090520	DNAJB11	ENSG00000090520	ENSG00000090520	protein_coding	protein_coding	1.67375	1.6725	1.475	1.47	1	1	0.00271477	0.0267464	0.954152	0.954152	1_to_1	identical gene model		10;11;3;6	11;10;3;6	4	4							1	Polycystic kidney disease 6 with or without polycystic liver disease	3	known_molec_cause	0	MONDO_0054842	0.72421	0
Muscle	ENSG00000090530	P3H2	ENSG00000090530	ENSG00000090530	protein_coding	protein_coding	0.434286	0.434286	0.5	0.5	1	1	0.00271477	0.0267464	0.935113	0.935113	1_to_1	identical gene model		15;4;15;4;3;4;5;2;3;2	15;15;2;3;4;3;5;2;4;4	10	10	new_contig_added, diff_parts_same_contig						1	Myopia, high, with cataract and vitreoretinal degeneration	3	known_molec_cause	0	Orphanet_98619	0.67763	0
Muscle	ENSG00000090534	THPO	ENSG00000090534	ENSG00000090534	protein_coding	protein_coding	0.275	0.275	0.235	0.235	1	1	0.00271477	0.0267464	0.970009	0.970009	1_to_1	identical gene model		6;6;3;8;6;2;7;5	6;7;6;6;8;5;3;2	8	8							1	Thrombocythemia 1	3	known_molec_cause	0	EFO_0000479	0.66476	0
Muscle	ENSG00000090539	CHRD	ENSG00000090539	ENSG00000090539	protein_coding	protein_coding	3.0325	3.02875	2.535	2.535	1	1	0.00271477	0.0267464	0.983554	0.983554	1_to_1	identical gene model		23;22;9;23;24;23;4;16;2;4;5;20;3;5;5;4;2	23;9;23;24;16;23;22;20;2;4;5;5;4;4;3;2;5	17	17											0	EFO_0004309	0.18775	0
Muscle	ENSG00000090554	FLT3LG	ENSG00000090554	ENSG00000090554	protein_coding	protein_coding	1.79857	1.79857	1.06	1.06	1	1	0.00271477	0.0267464	0.987196	0.987196	1_to_1	identical gene model		9;4;8;8;9;9;2;5;6;9;9;9	9;9;9;9;9;9;8;4;8;6;5;2	12	12	diff_parts_same_contig										0	EFO_0000311	0.50823	0
Muscle	ENSG00000090565	RAB11FIP3	ENSG00000090565	ENSG00000090565	protein_coding	protein_coding	12.2737	12.2637	13.47	13.45	1	1	0.00271477	0.0267464	0.965087	0.965087	1_to_1	identical gene model		14;5;15;5;12;6;2;3;3;4;3	14;15;12;6;5;3;5;3;4;2;3	11	11			GRC Housekeeping	GRC Housekeeping							0	EFO_0004309	0.24375	0
Muscle	ENSG00000090581	GNPTG	ENSG00000090581	ENSG00000090581	protein_coding	protein_coding	12.5363	12.53	11.37	11.35	1	1	0.00271477	0.0267464	0.943367	0.943367	1_to_1	identical gene model		11;7;5;3;8;5;6;9;3	11;7;5;9;3;3;8;6;5	9	9							1	Mucolipidosis III gamma	3	known_molec_cause	0	MONDO_0009652	0.79395	0
Muscle	ENSG00000090612	ZNF268	ENSG00000090612	ENSG00000090612	protein_coding	protein_coding	0.891429	0.891429	0.4	0.4	1	1	0.00271477	0.0267464	0.933811	0.933811	1_to_1	identical gene model	1	6;6;6;3;6;3;3;4;7;5;4;4;7;7;2;5;4;6;5	6;6;6;3;5;7;6;4;4;3;7;5;4;7;5;6;2;4;3	19	19	new_contig_added, diff_parts_same_contig		Gap	Gap							0	EFO_0004343	0.3496	0
Muscle	ENSG00000090615	GOLGA3	ENSG00000090615	ENSG00000090615	protein_coding	protein_coding	2.29143	2.29143	2.19	2.19	1	1	0.00271477	0.0267464	0.997096	0.997096	1_to_1	identical gene model		24;24;22;2;4;4;16;3	24;24;4;22;16;3;4;2	8	8											0	EFO_0004318	0.30897	0
Muscle	ENSG00000090621	PABPC4	ENSG00000090621	ENSG00000090621	protein_coding	protein_coding	103.418	103.329	93.025	92.835	1	1	0.00311286	0.0267464	0.982537	0.982541	1_to_1	identical gene model		15;16;16;15;14;7;3;2;2;8;6;2;2;3;3;4;2;2;4;4;4;6;3;2;2	15;16;16;15;7;2;2;4;2;14;3;4;6;2;2;3;4;8;2;4;6;3;2;3	25	24	diff_parts_same_contig		Clone Problem								0	EFO_0005192	0.43519	0
Muscle	ENSG00000090659	CD209	ENSG00000090659	ENSG00000090659	protein_coding	protein_coding	2.675	2.6725	0.8	0.8	1	1	0.00271477	0.0267464	0.509937	0.509937	1_to_1	identical gene model		5;6;7;7;6;7;5;5;4;5;7	7;7;5;5;5;6;7;6;5;7;4	11	11	diff_parts_same_contig						1	{Dengue fever, protection against};{HIV type 1, susceptibility to};{Mycobacterium tuberculosis, susceptibility to}	3;3;3	known_molec_cause;known_molec_cause;known_molec_cause	0	Orphanet_3389	0.23485	1			yes
Muscle	ENSG00000090661	CERS4	ENSG00000090661	ENSG00000090661	protein_coding	protein_coding	0.911667	0.911667	0.75	0.75	1	1	0.00271477	0.0267464	0.990801	0.990801	1_to_1	identical gene model		12;9;5;2;12;8;8;10;11;4;3;4;5;13;2;3	4;5;12;5;4;11;12;10;3;13;8;3;8;9;2;2	16	16	diff_parts_same_contig		Path Problem	Path Problem							0	EFO_0010118	0.52775	0
Muscle	ENSG00000090674	MCOLN1	ENSG00000090674	ENSG00000090674	protein_coding	protein_coding	4.8	4.7975	4.07	4.065	1	1	0.00271477	0.0267464	0.957188	0.957188	1_to_1	identical gene model		14;13;3;4;2;2;3;6;5;2	14;2;13;5;2;3;4;6;3;2	10	10	diff_parts_same_contig						1	?Candidiasis, familial, 6, autosomal dominant;Mucolipidosis IV	3;3	known_molec_cause;known_molec_cause	1	Orphanet_578	0.82811	0
Muscle	ENSG00000090686	USP48	ENSG00000090686	ENSG00000090686	protein_coding	protein_coding	3.54	3.53625	3.375	3.375	1	1	0.00271477	0.0267464	0.967863	0.967863	1_to_1	identical gene model		27;5;15;26;11;5;2;2;4;2;4;4;27;5;4	27;26;15;2;27;5;2;4;4;4;11;5;4;5;2	15	15			Clone Problem								0	MONDO_0019587;MONDO_0019588	0.36958	0
Muscle	ENSG00000090776	EFNB1	ENSG00000090776	ENSG00000090776	protein_coding	protein_coding	9.94375	9.93875	8.825	8.81	1	1	0.00271477	0.0267464	0	0	1_to_1	identical gene model		5	5	1	1			Gap				1	Craniofrontonasal dysplasia	3	known_molec_cause	0	Orphanet_1520	0.78143	0
Muscle	ENSG00000090857	PDPR	ENSG00000090857	ENSG00000090857	protein_coding	protein_coding	4.05875	4.05625	4.31	4.3	1	1	0.00271477	0.0267464	0.915576	0.915576	1_to_1	identical gene model		19;17;14;11;5;6;16;5;3;19;5	19;14;17;19;16;11;5;5;5;6;3	11	11											0	MONDO_0024622	0.30345	0
Muscle	ENSG00000090861	AARS1	ENSG00000090861	ENSG00000090861	protein_coding	protein_coding	1.51	1.50875	1.42	1.42	1	1	0.00271477	0.0267464	0.999339	0.999339	1_to_1	identical gene model		21;15;22;2;2;4;4;21;19;21;19;15;20;19;21;21;21;21;21;3;19;19;11;19;20;21;4;21;20;19;21;20;21;20;22;21;2;20;21;20;21;20	21;21;20;21;21;19;21;20;21;22;21;21;20;21;19;15;21;21;21;21;20;20;21;22;4;21;4;19;20;19;19;19;19;20;20;2;15;2;4;2;11;3	42	42							1	?Leukoencephalopathy, hereditary diffuse, with spheroids 2;Charcot-Marie-Tooth disease, axonal, type 2N;Developmental and epileptic encephalopathy 29;Trichothiodystrophy 8, nonphotosensitive	3;3;3;3	known_molec_cause;known_molec_cause;known_molec_cause;known_molec_cause	0	MONDO_0018614	0.72349	0
Muscle	ENSG00000090863	GLG1	ENSG00000090863	ENSG00000090863	protein_coding	protein_coding	11.83	11.8212	13.155	13.135	1	1	0.00271477	0.0267464	0.950381	0.950381	1_to_1	identical gene model		27;26;26;4;3;27;5;3;5;5;3;2;21;14	27;26;26;27;21;3;4;3;5;3;14;2;5;5	14	14											0	EFO_0004833	0.43473	0
Muscle	ENSG00000090889	KIF4A	ENSG00000090889	ENSG00000090889	protein_coding	protein_coding	0.256667	0.256667	0.25	0.25	0	0	0.00271477	0.0267464	0	0	1_to_1	identical gene model		31;4	31;4	2	2	diff_parts_same_contig, new_contig_added		Gap				1	?Intellectual developmental disorder, X-linked 100	3	known_molec_cause	0	Orphanet_777	0.36958	0
Muscle	ENSG00000090905	TNRC6A	ENSG00000090905	ENSG00000090905	protein_coding	protein_coding	5.12125	5.1175	4.42	4.415	1	1	0.00271477	0.0267464	0.994443	0.994443	1_to_1	identical gene model		24;25;18;6;3;6;22;4;3;2;3;4;5;2;4;5;6;3	3;25;24;3;22;18;4;4;4;2;6;6;5;2;6;3;5;3	18	18	diff_parts_same_contig		Clone Problem	Clone Problem			1	?Epilepsy, familial adult myoclonic, 6	3	known_molec_cause	0	EFO_1001900	0.36958	0
Muscle	ENSG00000090924	PLEKHG2	ENSG00000090924	ENSG00000090924	protein_coding	protein_coding	1.79875	1.79625	1.78	1.775	1	1	0.00271477	0.0267464	0.94448	0.94448	1_to_1	identical gene model		15;18;19;3;5;20;2;7;3;2;3;2;2;5;2;3	19;2;20;3;18;5;15;7;5;3;2;3;2;2;2;3	16	16	diff_parts_same_contig						1	Leukodystrophy and acquired microcephaly with or without dystonia	3	known_molec_cause	0	MONDO_0014766	0.51521	0
Muscle	ENSG00000090932	DLL3	ENSG00000090932	ENSG00000090932	protein_coding	protein_coding	0.15	0.15	0.15	0.15	0	0			0	0	1_to_1	identical gene model		8;9;4;6;2	6;9;4;8;2	5	5	diff_parts_same_contig						1	Spondylocostal dysostosis 1, autosomal recessive	3	known_molec_cause	0	Orphanet_2311	0.74797	0
Muscle	ENSG00000090971	NAT14	ENSG00000090971	ENSG00000090971	protein_coding	protein_coding	2.745	2.74375	2.02	2.02	1	1	0.00271477	0.0267464	0.560192	0.560192	1_to_1	identical gene model		3;3;2;2;3	3;2;3;3;2	5	5	diff_parts_same_contig		Clone Problem	Clone Problem							0	EFO_0007788	0.11467	0
Muscle	ENSG00000090975	PITPNM2	ENSG00000090975	ENSG00000090975	protein_coding	protein_coding	0.19875	0.19875	0.215	0.215	1	1	0.00271477	0.0267464	0.98786	0.98786	1_to_1	identical gene model		25;25;5;10;2;2;4;24;10	25;25;24;5;10;10;4;2	9	8											0	EFO_0010972	0.24969	0
Muscle	ENSG00000090989	EXOC1	ENSG00000090989	ENSG00000090989	protein_coding	protein_coding	2.1075	2.10625	1.725	1.72	1	1	0.00271477	0.0267464	0.957713	0.957689	1_to_1	identical gene model		19;18;19;5;4;2;5;11	19;19;18;4;11;5;5;2	8	8	diff_parts_same_contig										0	EFO_0001061	0.22008	0
Muscle	ENSG00000091009	RBM27	ENSG00000091009	ENSG00000091009	protein_coding	protein_coding	2.69875	2.69625	2.545	2.545	1	1	0.00271477	0.0267464	0.568887	0.568887	1_to_1	identical gene model		21;2	21;2	2	2											0	EFO_0005192	0.39004	0
Muscle	ENSG00000091010	POU4F3	ENSG00000091010	ENSG00000091010	protein_coding	protein_coding					0	0			0	0	1_to_1	identical gene model		2	2	1	1							1	Deafness, autosomal dominant 15;Deafness, autosomal dominant 52	3;2	known_molec_cause;linakge_mapping	0	MONDO_0019587	0.70483	0
Muscle	ENSG00000091039	OSBPL8	ENSG00000091039	ENSG00000091039	protein_coding	protein_coding	1.68833	1.68833	1.635	1.635	1	1	0.00271477	0.0267464	0.993777	0.993777	1_to_1	identical gene model		24;26;23;17;20;5;7;3;3;6;4;3;3;7;4;2;6;24	24;26;24;23;3;20;17;2;3;3;7;6;6;3;4;7;5;4	18	18											0	EFO_0005090	0.38007	0
Muscle	ENSG00000091073	DTX2	ENSG00000091073	ENSG00000091073	protein_coding	protein_coding	2.1975	2.195	2	1.995	1	1	0.00271477	0.0267464	0.988437	0.988437	1_to_1	identical gene model		12;10;5;4;4;11;5;2;3;4;10;8;3;3;4;3;3;4;3;5;4	4;3;3;12;10;4;4;10;5;3;11;4;2;3;8;3;5;5;4;3	21	20	diff_parts_same_contig		Variation	Variation							0	EFO_0000181	0.20967	0
Muscle	ENSG00000091106	NLRC4	ENSG00000091106	ENSG00000091106	protein_coding	protein_coding					0	0			0.997024	0.997024	1_to_1	identical gene model		8;9;9;9;9	9;9;9;8;9	5	5	new_contig_added, diff_parts_same_contig						1	?Familial cold autoinflammatory syndrome 4;Autoinflammation with infantile enterocolitis	3;3	known_molec_cause;known_molec_cause	0	MONDO_0014472	0.74681	0
Muscle	ENSG00000091127	PUS7	ENSG00000091127	ENSG00000091127	protein_coding	protein_coding	1.08667	1.08667	0.405	0.405	1	1	0.00271477	0.0267464	0.992773	0.992773	1_to_1	identical gene model		16;16;2;17;5;2	17;16;16;2;2;5	6	6	new_contig_added, diff_parts_same_contig						1	Intellectual developmental disorder with abnormal behavior, microcephaly, and short stature	3	known_molec_cause	0	MONDO_0032687	0.66984	0
Muscle	ENSG00000091128	LAMB4	ENSG00000091128	ENSG00000091128	protein_coding	protein_coding					0	0			1	1	1_to_1	identical gene model		34;34;18;13;3;23;5;4	34;34;4;13;5;3;23;18	8	8											0	EFO_0003966	0.36958	0
Muscle	ENSG00000091129	NRCAM	ENSG00000091129	ENSG00000091129	protein_coding	protein_coding					0	0			1	1	1_to_1	identical gene model		28;31;30;33;31;5;11;6;5;6;5;5;5;2;3;22	3;31;33;28;30;31;5;5;5;22;11;2;6;5;5;6	16	16	new_contig_added, diff_parts_same_contig										0	EFO_0006335	0.3109	0
Muscle	ENSG00000091136	LAMB1	ENSG00000091136	ENSG00000091136	protein_coding	protein_coding	5.53125	5.52875	3.95	3.95	1	1	0.00271477	0.0267464	0.993778	0.993778	1_to_1	identical gene model		34;3;19;32;5;2;2;3;4;5;4;2;2	34;4;32;5;2;2;3;2;4;2;19;5;3	13	13	diff_parts_same_contig						1	Lissencephaly 5	3	known_molec_cause	0	Orphanet_352682	0.76557	0
Muscle	ENSG00000091137	SLC26A4	ENSG00000091137	ENSG00000091137	protein_coding	protein_coding					0	0	0.00271477	0.0267464	0.722857	0.722857	1_to_1	identical gene model		4;4;5;8;6;5;21;10	21;4;5;5;8;4;10;6	8	8	diff_parts_same_contig						1	Deafness, autosomal recessive 111;Deafness, autosomal recessive 4, with enlarged vestibular aqueduct;Pendred syndrome	3;3;3	known_molec_cause;known_molec_cause;known_molec_cause	1	MONDO_0010134	0.85047	0
Muscle	ENSG00000091138	SLC26A3	ENSG00000091138	ENSG00000091138	protein_coding	protein_coding	0.48	0.48	0.48	0.48	0	0			0.5	0.5	1_to_1	identical gene model		21;20;4;5;2	20;21;2;5;4	5	5	diff_parts_same_contig						1	Diarrhea 1, secretory chloride, congenital	3	known_molec_cause	1	Orphanet_53689	0.82725	0
Muscle	ENSG00000091140	DLD	ENSG00000091140	ENSG00000091140	protein_coding	protein_coding	11.7212	11.7163	12	11.995	1	1	0.00271477	0.0267464	0.980003	0.980003	1_to_1	identical gene model		14;12;15;13;13;7;9;6;5;3;2;3;7;6	2;12;15;6;13;13;14;7;9;6;5;7;3;3	14	14	diff_parts_same_contig						1	Dihydrolipoamide dehydrogenase deficiency;Leukocyte adhesion deficiency	3;3	known_molec_cause;known_molec_cause	1	Orphanet_2394	0.82325	0
Muscle	ENSG00000091157	WDR7	ENSG00000091157	ENSG00000091157	protein_coding	protein_coding	0.558333	0.558333	0.565	0.565	1	1	0.00271477	0.0267464	0.991419	0.991419	1_to_1	identical gene model		28;27;2;3;3;4;3;2;3;6;4;5;17	2;27;28;17;5;3;3;3;3;4;4;6;2	13	13	diff_parts_same_contig, new_contig_added				High Signal Region						0	EFO_0006335	0.28409	0
Muscle	ENSG00000091164	TXNL1	ENSG00000091164	ENSG00000091164	protein_coding	protein_coding	19.3425	19.325	19.14	19.135	1	1	0.00271477	0.0267464	0.89107	0.89107	1_to_1	identical gene model		8;2;2;7;4;10;2;4;3;5;10	8;2;2;10;10;5;7;4;4;3;2	11	11	new_contig_added, diff_parts_same_contig										0	EFO_0007825	0.17918	0
Muscle	ENSG00000091181	IL5RA	ENSG00000091181	ENSG00000091181	protein_coding	protein_coding					0	0			1	1	1_to_1	identical gene model		13;11;10;11;5;10;11;7;12;9;2	12;11;11;13;10;11;10;9;7;5;2	11	11			Variation	Variation							0	MONDO_0004979	0.59988	0
Muscle	ENSG00000091262	ABCC6	ENSG00000091262	ENSG00000091262	protein_coding	protein_coding	1.68571	1.68286	1.38	1.38	1	1	0.00271477	0.0267464	0.939272	0.939272	1_to_1	identical gene model		31;29;16;2;4;3;10;30;9	31;30;9;4;29;3;16;10;2	9	9			Unknown	Unknown			1	Arterial calcification, generalized, of infancy, 2;Pseudoxanthoma elasticum;Pseudoxanthoma elasticum, forme fruste	3;3;3	known_molec_cause;known_molec_cause;known_molec_cause	1	Orphanet_758	0.86199	0
Muscle	ENSG00000091317	CMTM6	ENSG00000091317	ENSG00000091317	protein_coding	protein_coding	5.3025	5.3	4.215	4.21	1	1	0.00271477	0.0267464	0.260988	0.260988	1_to_1	identical gene model		4;2;3	4;2;3	3	3											0	EFO_0004611	0.45462	0
Muscle	ENSG00000091409	ITGA6	ENSG00000091409	ENSG00000091409	protein_coding	protein_coding	5.04286	5.03857	3.11	3.1	1	1	0.00271477	0.0267464	0.996365	0.996365	1_to_1	identical gene model		26;25;26;7;7;26;25;3;2;5;3	7;26;26;25;26;25;3;7;3;2;5	11	11							1	Epidermolysis bullosa, junctional 6, with pyloric atresia	3	known_molec_cause	0	MONDO_0009183	0.61917	0
Muscle	ENSG00000091428	RAPGEF4	ENSG00000091428	ENSG00000091428	protein_coding	protein_coding	1.545	1.535	1.545	1.535	0	0	0.00271477	0.0267464	0.990159	0.990159	1_to_1	identical gene model		31;6;28;28;4;4;5;6;11;2;5;2;25;27;28	5;31;28;4;28;6;27;28;11;5;25;2;4;6;2	15	15											0	EFO_0004875	0.42679	0
Muscle	ENSG00000091436	MAP3K20	ENSG00000091436	ENSG00000091436	protein_coding	protein_coding	154.295	154.189	135.515	135.47	1	1	0.00271477	0.0267464	0.613262	0.613262	1_to_1	identical gene model		12;20;20;5;6;10;6;12	12;20;6;12;20;10;5;6	8	8	new_contig_added, diff_parts_same_contig						1	Centronuclear myopathy 6 with fiber-type disproportion;Split-foot malformation with mesoaxial polydactyly	3;3	known_molec_cause;known_molec_cause	0	MONDO_0054695	0.61791	0
Muscle	ENSG00000091482	SMPX	ENSG00000091482	ENSG00000091482	protein_coding	protein_coding	587.659	587.357	623.8	623.695	1	1	0.00271477	0.0267464	0.659406	0.659406	1_to_1	identical gene model		5;6;5	5;6;5	3	3							1	Deafness, X-linked 4;Myopathy, distal, 7, adult-onset, X-linked	3;3	known_molec_cause;known_molec_cause	0	MONDO_0019586	0.6895	0
Muscle	ENSG00000091483	FH	ENSG00000091483	ENSG00000091483	protein_coding	protein_coding	183.209	183.081	180.2	180.19	1	1	0.00271477	0.0267464	0.0744336	0.0744336	1_to_1	identical gene model		10;3;2	10;2;3	3	3	new_contig_added, hg19_errors_corrected		Path Problem	Path Problem			1	Fumarase deficiency;Hypercholesterolemia, familial, 1;LDL cholesterol level QTL2;Leiomyomatosis and renal cell cancer	3;3;3;3	known_molec_cause;known_molec_cause;known_molec_cause;known_molec_cause	1	Orphanet_24	0.8198	1	hereditary leiomyomatosis and renal cell cancer	yes
Muscle	ENSG00000091490	SEL1L3	ENSG00000091490	ENSG00000091490	protein_coding	protein_coding	0.825	0.825	0.825	0.825	0	0	0.00271477	0.0267464	0.996834	0.996834	1_to_1	identical gene model		24;24;24;5;3;5;2;3;4;4;2;2;2	24;24;4;3;24;5;5;3;2;4;2;2;2	13	13			GRC Housekeeping, Localization Problem								0	EFO_0010750	0.14691	0
Muscle	ENSG00000091513	TF	ENSG00000091513	ENSG00000091513	protein_coding	protein_coding	0.882	0.882	0.9	0.9	1	1	0.00271477	0.0267464	0.660754	0.660754	1_to_1	identical gene model		17;4;2;7;2;4;2;3;4;6;5;5;5;3	4;3;17;4;2;6;5;5;5;4;3;7;2;2	14	14							1	Atransferrinemia	3	known_molec_cause	0	Orphanet_1195	0.71824	0
Muscle	ENSG00000091527	CDV3	ENSG00000091527	ENSG00000091527	protein_coding	protein_coding	41.93	41.8963	38.7	38.63	1	1	0.00271477	0.0267464	0.939523	0.939532	1_to_1	identical gene model		5;5;5;5;3;4;5;5;5	5;5;5;5;5;3;4;5;5	9	9						High Signal Region					0	EFO_0010750	0.26405	0
Muscle	ENSG00000091536	MYO15A	ENSG00000091536	ENSG00000091536	protein_coding	protein_coding	0.205	0.205	0.205	0.205	0	0	0.00271477	0.0267464	0.993994	0.993994	1_to_1	identical gene model		7;24;13;9;4;6;7;6;7;7;9;4;9;1;5;65;21;20;23;4;22;66;2;21	65;66;1;2;4;7;4;24;22;21;23;9;6;5;21;20;7;6;7;7;13;9;4;9	24	24	new_contig_added, diff_parts_same_contig		GRC Housekeeping, Localization Problem				1	Deafness, autosomal recessive 3	3	known_molec_cause	0	EFO_0001063	0.70253	0
Muscle	ENSG00000091542	ALKBH5	ENSG00000091542	ENSG00000091542	protein_coding	protein_coding	52.6275	52.5962	55.19	55.17	1	1	0.00271477	0.0267464	0.873168	0.873168	1_to_1	identical gene model		4;2;4	4;4;2	3	3	diff_parts_same_contig, new_contig_added		GRC Housekeeping, Localization Problem								0	EFO_0004348	0.21483	0
Muscle	ENSG00000091583	APOH	ENSG00000091583	ENSG00000091583	protein_coding	protein_coding					0	0					1_to_1	identical gene model		8;6;6;3	8;3;6;6	4	4	diff_parts_same_contig										0	EFO_0004611	0.4962	0
Muscle	ENSG00000091592	NLRP1	ENSG00000091592	ENSG00000091592	protein_coding	protein_coding	0.62	0.62	0.53	0.53	1	1	0.00271477	0.0267464	0.995527	0.995527	1_to_1	identical gene model		16;17;17;16;17;14;16;2;17;2;2;3;15;17;18;17	17;2;16;17;2;17;16;17;17;16;15;18;17;14;3;2	16	16	diff_parts_same_contig						1	?Respiratory papillomatosis, juvenile recurrent, congenital;Autoinflammation with arthritis and dyskeratosis;Palmoplantar carcinoma, multiple self-healing;{Vitiligo-associated multiple autoimmune disease susceptibility 1}	3;3;3;3	known_molec_cause;known_molec_cause;known_molec_cause;known_molec_cause	0	MONDO_0014089	0.67465	0
Muscle	ENSG00000091622	PITPNM3	ENSG00000091622	ENSG00000091622	protein_coding	protein_coding	0.2425	0.2425	0.245	0.245	1	1	0.00271477	0.0267464	0.830149	0.830149	1_to_1	identical gene model		20;19;14;3;11	20;19;11;14;3	5	5	diff_parts_same_contig, new_contig_added						1	Cone-rod dystrophy 5	3	known_molec_cause	0	Orphanet_1872	0.48375	0
Muscle	ENSG00000091640	SPAG7	ENSG00000091640	ENSG00000091640	protein_coding	protein_coding	36.1238	36.1	36.985	36.98	1	1	0.00271477	0.0267464	0.963243	0.963243	1_to_1	identical gene model		7;2;2;2;7;3;6;6	7;6;7;6;2;3;2;2	8	8			Clone Problem	Clone Problem							0	EFO_0005653	0.17095	0
Muscle	ENSG00000091651	ORC6	ENSG00000091651	ENSG00000091651	protein_coding	protein_coding	0.532	0.532	0.39	0.39	1	1	0.00271477	0.0267464	0.809328	0.809328	1_to_1	identical gene model		7;5;7;6;3;6;4;5;4	7;7;4;5;6;5;6;4;3	9	9							1	Meier-Gorlin syndrome 3	3	known_molec_cause	0	Orphanet_2554	0.77086	0
Muscle	ENSG00000091656	ZFHX4	ENSG00000091656	ENSG00000091656	protein_coding	protein_coding	0.5525	0.5525	0.4	0.4	1	1	0.00271477	0.0267464	0.942959	0.942959	1_to_1	identical gene model		3;2;2;10;5;2;2;6;3;10;2;8;8;11	2;11;3;2;10;2;3;10;8;8;6;5;2;2	14	14	new_contig_added, diff_parts_same_contig						0	?Ptosis, congenital	2	linakge_mapping	0	EFO_0004995	0.50383	0
Muscle	ENSG00000091664	SLC17A6	ENSG00000091664	ENSG00000091664	protein_coding	protein_coding					0	0					1_to_1	identical gene model		12;3;4	12;3;4	3	3	diff_parts_same_contig										0	EFO_0006335	0.35228	0
Muscle	ENSG00000091704	CPA1	ENSG00000091704	ENSG00000091704	protein_coding	protein_coding	0.22	0.216667	0.2	0.2	0	0	0.00271477	0.0267464	0.987439	0.987439	1_to_1	identical gene model		10;2;9;2;3;5;9;6;6	5;10;6;6;9;9;2;3;2	9	9	diff_parts_same_contig		Variation, Path Problem	Variation, Path Problem							0	EFO_0007789	0.35115	0
Muscle	ENSG00000091732	ZC3HC1	ENSG00000091732	ENSG00000091732	protein_coding	protein_coding	0.445714	0.445714	0.29	0.29	1	1	0.00271477	0.0267464	0.998654	0.998654	1_to_1	identical gene model		11;10;9;11;5;7;5;5;10;5;4;12	11;10;9;11;12;10;5;7;5;5;5;4	12	12	diff_parts_same_contig										0	EFO_0000311	0.46197	0
Muscle	ENSG00000091831	ESR1	ENSG00000091831	ENSG00000091831	protein_coding	protein_coding	0.53875	0.53875	0.47	0.47	1	1	0.00271477	0.0267464	0.95635	0.95635	1_to_1	identical gene model		8;9;3;4;3;7;10;9;2;5;3;3;2;2;7	3;3;10;9;2;9;4;5;8;2;7;3;7;3;2	15	15	new_contig_added, diff_parts_same_contig						1	Breast cancer, somatic;Estrogen resistance;{Migraine, susceptibility to};{Myocardial infarction, susceptibility to}	3;3;3;3	known_molec_cause;known_molec_cause;known_molec_cause;known_molec_cause	0	EFO_0000305	0.76753	1			yes
Muscle	ENSG00000091844	RGS17	ENSG00000091844	ENSG00000091844	protein_coding	protein_coding					0	0			1	1	1_to_1	identical gene model		5;4	5;4	2	2	diff_parts_same_contig										0	EFO_0004340	0.4797	0
Muscle	ENSG00000091879	ANGPT2	ENSG00000091879	ENSG00000091879	protein_coding	protein_coding	0.314	0.314	0.27	0.27	1	1	0.00271477	0.0267464	0.988898	0.988898	1_to_1	identical gene model		9;8;8;9	9;9;8;8	4	4							1	Lymphatic malformation 10;Pontocerebellar hypoplasia, type 13	3;3	known_molec_cause;known_molec_cause	0	EFO_0009321	0.48902	0
Muscle	ENSG00000091947	TMEM101	ENSG00000091947	ENSG00000091947	protein_coding	protein_coding	0.897143	0.897143	0.72	0.72	1	1	0.00271477	0.0267464	0.996337	0.996337	1_to_1	identical gene model		4;5;3;3;5;4;2;4	4;5;3;5;4;4;2	8	7	diff_parts_same_contig		GRC Housekeeping	GRC Housekeeping							0	EFO_0010972	0.18523	0
Muscle	ENSG00000091972	CD200	ENSG00000091972	ENSG00000091972	protein_coding	protein_coding					0	0			1	1	1_to_1	identical gene model		6;5;7;5;5;3;2;3	3;3;2;5;6;7;5;5	8	8											0	EFO_0004842	0.47968	0
Muscle	ENSG00000091986	CCDC80	ENSG00000091986	ENSG00000091986	protein_coding	protein_coding	3.24375	3.24125	2.73	2.73	1	1	0.00271477	0.0267464	0.879915	0.879915	1_to_1	identical gene model		8;8;6;2;4;2;3;3	8;8;3;6;2;2;4;3	8	8											0	EFO_0004339	0.39222	0
Muscle	ENSG00000092009	CMA1	ENSG00000092009	ENSG00000092009	protein_coding	protein_coding	2.46286	2.46143	1.82	1.82	1	1	0.00271477	0.0267464	0.428909	0.428909	1_to_1	identical gene model		4;5	5;4	2	2							1	Erythrocyte lactate transporter defect;Hyperinsulinemic hypoglycemia, familial, 7;Monocarboxylate transporter 1 deficiency	3;3;3	known_molec_cause;known_molec_cause;known_molec_cause	0	EFO_0000389	0.18693	0
Muscle	ENSG00000092010	PSME1	ENSG00000092010	ENSG00000092010	protein_coding	protein_coding	15.4175	15.4087	9.21	9.2	1	1	0.00271477	0.0267464	0.990973	0.990973	1_to_1	identical gene model		11;10;6;7;11;7;4;5;10;11	11;11;5;10;10;11;6;7;7;4	10	10	diff_parts_same_contig		Variation	Variation							0	EFO_0000764	0.46197	0
Muscle	ENSG00000092020	PPP2R3C	ENSG00000092020	ENSG00000092020	protein_coding	protein_coding	1.6525	1.6525	1.295	1.295	1	1	0.00271477	0.0267464	0.989166	0.989166	1_to_1	identical gene model		13;12;5;13;4;8;6;5;8;3;8;7;5;7;3;3;12;6;5;4	13;12;13;3;3;12;8;8;7;8;4;4;7;6;5;5;5;6;5;3	20	20	diff_parts_same_contig						1	Gonadal dysgenesis, dysmorphic facies, retinal dystrophy, and myopathy;Spermatogenic failure 36	3;3	known_molec_cause;known_molec_cause	0	EFO_0000279	0.54559	0
Muscle	ENSG00000092036	HAUS4	ENSG00000092036	ENSG00000092036	protein_coding	protein_coding	2.26875	2.26625	2.22	2.22	1	1	0.00271477	0.0267464	0.996459	0.996459	1_to_1	identical gene model		10;9;7;9;10;3;3;6;2;6;7;4;7;6;7;8;9;9;3;6;7	10;9;10;7;9;7;9;9;3;6;2;8;6;6;3;7;7;6;7;3;4	21	21	diff_parts_same_contig										0	EFO_0000304	0.22644	0
Muscle	ENSG00000092051	JPH4	ENSG00000092051	ENSG00000092051	protein_coding	protein_coding	0.3	0.3	0.3	0.3	0	0			0.977778	0.977778	1_to_1	identical gene model		6;7;4;3;6	6;6;7;4;3	5	5	diff_parts_same_contig										0	Orphanet_1334	0.032597	0
Muscle	ENSG00000092054	MYH7	ENSG00000092054	ENSG00000092054	protein_coding	protein_coding	10220.5	10217.4	10249.5	10245.8	1	1	0.00263474	0.0284435	0.0340054	0.0340034	1_to_1	identical gene model		40	40	1	1	diff_parts_same_contig						1	Cardiomyopathy, dilated, 1S;Cardiomyopathy, hypertrophic, 1;Laing distal myopathy;Left ventricular noncompaction 5;Myopathy, myosin storage, autosomal dominant;Myopathy, myosin storage, autosomal recessive;Scapuloperoneal syndrome, myopathic type	3;3;3;3;3;3;3	known_molec_cause;known_molec_cause;known_molec_cause;known_molec_cause;known_molec_cause;known_molec_cause;known_molec_cause	1	EFO_0000538	0.87454	0
Muscle	ENSG00000092067	CEBPE	ENSG00000092067	ENSG00000092067	protein_coding	protein_coding	0.27	0.27	0.24	0.24	0	0	0.00271477	0.0267464	0	0	1_to_1	identical gene model		2	2	1	1	diff_parts_same_contig						1	Specific granule deficiency	3	known_molec_cause	0	Orphanet_169142	0.72015	0
Muscle	ENSG00000092068	SLC7A8	ENSG00000092068	ENSG00000092068	protein_coding	protein_coding	1.28571	1.28429	0.96	0.96	1	1	0.00271477	0.0267464	0.996288	0.996288	1_to_1	identical gene model		11;7;3;8;9;6;3;3;3;3;8;9;4;12	11;7;3;8;6;9;9;8;12;3;3;4;3;3	14	14	diff_parts_same_contig										0	Orphanet_314811	0.32338	0
Muscle	ENSG00000092094	OSGEP	ENSG00000092094	ENSG00000092094	protein_coding	protein_coding	12.6125	12.6037	12.965	12.95	1	1	0.00271477	0.0267464	0.904772	0.904772	1_to_1	identical gene model		11;2;4;7;5;2;8;7;6;5;3;2	11;7;5;2;7;8;6;2;4;5;2;3	12	12							1	Galloway-Mowat syndrome 3	3	known_molec_cause	0	MONDO_0009627	0.62137	0
Muscle	ENSG00000092096	SLC22A17	ENSG00000092096	ENSG00000092096	protein_coding	protein_coding	0.474	0.474	0.39	0.39	1	1	0.00271477	0.0267464	0.990417	0.990417	1_to_1	identical gene model		9;10;9;10;6;8;3;3;3;5	10;9;10;8;9;6;3;3;5;3	10	10											0	EFO_0008111	0.1423	0
Muscle	ENSG00000092098	RNF31	ENSG00000092098	ENSG00000092098	protein_coding	protein_coding	8.0275	8.0225	9.06	9.06	1	1	0.00271477	0.0267464	0.994619	0.994619	1_to_1	identical gene model		21;6;14;6;5;3;5;6;13;6;21;6;6;8;3;7;5;5;3;6;5;2;4;20;2	2;6;5;6;7;5;6;6;21;21;6;3;5;6;20;5;14;13;4;3;8;6;5;3;2	25	25	diff_parts_same_contig		Variation	Variation							0	MONDO_0017992	0.50817	0
Muscle	ENSG00000092108	SCFD1	ENSG00000092108	ENSG00000092108	protein_coding	protein_coding	4.36875	4.365	4.59	4.59	1	1	0.00271477	0.0267464	0.994235	0.994232	1_to_1	identical gene model		24;23;25;24;6;25;24;3;2;6;9;5;7;7;18;2;3;4;2;6;6;22;8;6	18;25;24;25;24;22;6;24;8;6;23;7;2;6;6;7;3;3;5;9;6;4;2;2	24	24	diff_parts_same_contig, new_contig_added										0	MONDO_0004976	0.35385	0
Muscle	ENSG00000092140	G2E3	ENSG00000092140	ENSG00000092140	protein_coding	protein_coding	0.772857	0.771429	0.76	0.75	1	1	0.00271477	0.0267464	0.911304	0.911304	1_to_1	identical gene model		15;14;9;6;3;5;3;4;6;5;4;15;7;5;16	15;14;9;6;5;16;15;7;6;5;4;4;5;3;3	15	15	new_contig_added, diff_parts_same_contig										0	MONDO_0004976	0.29743	0
Muscle	ENSG00000092148	HECTD1	ENSG00000092148	ENSG00000092148	protein_coding	protein_coding	19.8125	19.8025	20.295	20.29	1	1	0.00271477	0.0267464	0.994844	0.994845	1_to_1	identical gene model	0.999876	43;2;43;25;3;3;2;18;2;17;6;2;17;2;3;2;4;2;45	18;43;43;17;45;2;2;2;25;2;3;6;2;4;2;17;3;2;3	19	19	diff_parts_same_contig, new_contig_added										0	EFO_0004526	0.27749	0
Muscle	ENSG00000092199	HNRNPC	ENSG00000092199	ENSG00000092199	protein_coding	protein_coding	14.6088	14.5962	14.96	14.955	1	1	0.00271477	0.0267464	0.996231	0.996231	1_to_1	identical gene model		7;11;8;8;9;3;4;8;9;4;9;9;8;10;2;7;6;7;9;3;8;9;7;6;9;8;8;3;7;8;5;8;3	7;10;7;9;8;8;8;9;9;8;8;8;9;9;3;8;8;11;7;9;9;3;4;7;7;8;6;6;4;5;3;3;2	33	33	new_contig_added										0	EFO_0000304	0.22531	0
Muscle	ENSG00000092200	RPGRIP1	ENSG00000092200	ENSG00000092200	protein_coding	protein_coding	0.12	0.12	0.12	0.12	0	0			0.939583	0.939583	1_to_1	identical gene model		12;24;6;11;3;2;13;13;13;21;4;4;24	21;24;24;2;12;4;6;13;13;3;13;11;4	13	13	new_contig_added						1	Cone-rod dystrophy 13;Leber congenital amaurosis 6	3;3	known_molec_cause;known_molec_cause	1	MONDO_0018998	0.81418	0
Muscle	ENSG00000092201	SUPT16H	ENSG00000092201	ENSG00000092201	protein_coding	protein_coding	12.8875	12.88	12.79	12.785	1	1	0.00271477	0.0267464	0.738208	0.738208	1_to_1	identical gene model		26;3;3;2;5;6;6;6	26;6;3;6;5;6;3;2	8	8	new_contig_added						1	Neurodevelopmental disorder with dysmorphic facies and thin corpus callosum	3	known_molec_cause	0	EFO_0000764	0.5841	0
Muscle	ENSG00000092203	TOX4	ENSG00000092203	ENSG00000092203	protein_coding	protein_coding	1.86143	1.89	1.93	1.97	1	1	-0.0354117	0.111904	0.997173	0.997093	1_to_1	exon_count_diff		4;5;12;4;9;3;2;4;2;4;7;13;9;6	4;10;7;9;9;6;5;3;4;4;2;6;4;2	14	14	diff_parts_same_contig, new_contig_added		GRC Housekeeping	GRC Housekeeping							0	EFO_0004995	0.18644	0
Muscle	ENSG00000092208	GEMIN2	ENSG00000092208	ENSG00000092208	protein_coding	protein_coding	1.37	1.37	1.26	1.26	1	1	0.00271477	0.0267464	0.992208	0.992208	1_to_1	identical gene model		9;10;9;10;2;3;11;5;7;2;8;7;11	10;11;9;9;10;11;8;7;5;7;3;2;2	13	13	diff_parts_same_contig						1	Mowat-Wilson syndrome	3	known_molec_cause	0	EFO_0004631	0.23635	0
Muscle	ENSG00000092295	TGM1	ENSG00000092295	ENSG00000092295	protein_coding	protein_coding	0.562	0.562	0.64	0.64	1	1	0.00271477	0.0267464	0.803579	0.803579	1_to_1	identical gene model		15;9;4;7;3;2;2;3;2	15;9;3;7;4;2;3;2	9	8	diff_parts_same_contig						1	Ichthyosis, congenital, autosomal recessive 1	3	known_molec_cause	1	Orphanet_313	0.80642	0
Muscle	ENSG00000092330	TINF2	ENSG00000092330	ENSG00000092330	protein_coding	protein_coding	2.96125	2.9575	3.22	3.22	1	1	0.00271477	0.0267464	0.996077	0.996077	1_to_1	identical gene model		9;6;2;3;5;6;3;4;2;2;4;3;3;7;8	9;6;2;3;7;8;4;3;2;5;3;6;4;2;3	15	15	diff_parts_same_contig						1	Dyskeratosis congenita, autosomal dominant 3;Revesz syndrome	3;3	known_molec_cause;known_molec_cause	1	Orphanet_1775	0.80065	0
Muscle	ENSG00000092345	DAZL	ENSG00000092345	ENSG00000092345	protein_coding	protein_coding					0	0					1_to_1	identical gene model		11;11;7	11;11;7	3	3	diff_parts_same_contig						1	{Spermatogenic failure, susceptibility to}	3	known_molec_cause	0	EFO_0004339	0.32633	0
Muscle	ENSG00000092421	SEMA6A	ENSG00000092421	ENSG00000092421	protein_coding	protein_coding	1.98625	1.985	2.1	2.1	1	1	0.00271477	0.0267464	0.919563	0.919638	1_to_1	identical gene model	0.999735	20;19;6;2;2;7;7;5;3;19;2;2;2;7;6	19;20;2;6;2;19;7;2;2;3;6;7;7;5;2	15	15	new_contig_added, diff_parts_same_contig										0	EFO_0004346	0.39457	0
Muscle	ENSG00000092439	TRPM7	ENSG00000092439	ENSG00000092439	protein_coding	protein_coding	1.15	1.14875	0.81	0.81	1	1	0.00271477	0.0267464	0.953674	0.953674	1_to_1	identical gene model		6;4;4;10;6;39;6;10;4;39	6;39;39;10;4;6;6;4;4;10	10	10							1	{Amyotrophic lateral sclerosis-parkinsonism/dementia complex, susceptibility to}	3	known_molec_cause	0	MONDO_0011176	0.41578	0
Muscle	ENSG00000092445	TYRO3	ENSG00000092445	ENSG00000092445	protein_coding	protein_coding	0.38	0.38	0.195	0.195	1	1	0.00271477	0.0267464	0.983118	0.983118	1_to_1	identical gene model		19;19;4;5;5;3;2;9;1	19;19;2;3;4;9;5;5;1	9	9											0	EFO_0007778	0.32525	0
Muscle	ENSG00000092470	WDR76	ENSG00000092470	ENSG00000092470	protein_coding	protein_coding	0.16	0.16	0.15	0.15	0	0	0.00271477	0.0267464	0.896577	0.896577	1_to_1	identical gene model		13;13;7;4	13;7;13;4	4	4											0	EFO_0000616	0.092102	0
Muscle	ENSG00000092529	CAPN3	ENSG00000092529	ENSG00000092529	protein_coding	protein_coding	40.1238	40.105	42.1	42.085	1	1	0.00271477	0.0267464	0.997696	0.997696	1_to_1	identical gene model		23;9;21;9;23;24;13;10;7;9;7;9;2;10;9;7;5;6;11;10;21;13;5;4;3;8;7;11;9;10;5;4;10;11;8;11;10;3;11;10;9;8;11;11;10;2;10;7;8;10;3;9;9;2;9;9;2;12;11	21;23;24;23;21;7;5;4;13;10;13;7;8;9;11;10;10;11;9;10;11;9;12;9;3;9;8;2;10;9;10;10;11;9;11;10;11;11;11;8;9;9;10;9;2;10;2;9;5;8;7;3;7;2;7;3;4;6;5	59	59							1	Muscular dystrophy, limb-girdle, autosomal dominant 4;Muscular dystrophy, limb-girdle, autosomal recessive 1	3;3	known_molec_cause;known_molec_cause	1	MONDO_0009675	0.80533	0
Muscle	ENSG00000092531	SNAP23	ENSG00000092531	ENSG00000092531	protein_coding	protein_coding	3.66125	3.6575	3.345	3.345	1	1	0.00271477	0.0267464	0.991791	0.991791	1_to_1	identical gene model		8;7;6;7;3;2;8;4;3;6;7;2;6;6;4;7;7;6;4;4;6;4;4	4;7;4;7;8;7;8;6;2;6;6;7;2;4;4;7;6;6;6;3;4;4;3	23	23											0	EFO_0004696	0.19928	0
Muscle	ENSG00000092607	TBX15	ENSG00000092607	ENSG00000092607	protein_coding	protein_coding	9.56375	9.55875	8.81	8.81	1	1	0.00271477	0.0267464	0.960177	0.960177	1_to_1	identical gene model		8;8;4	8;8;4	3	3			Clone Problem, GRC Housekeeping				1	Cousin syndrome	3	known_molec_cause	0	Orphanet_93333	0.70282	0
Muscle	ENSG00000092621	PHGDH	ENSG00000092621	ENSG00000092621	protein_coding	protein_coding	0.8775	0.8775	0.895	0.895	1	1	0.00271477	0.0267464	0.998784	0.998784	1_to_1	identical gene model		11;12;7;3;4;7;3;12;11;10;13;7;6;12;7;14;3;8;6;7;5;6;15;5;3;15;8;2;14;12;4;12;11;5	15;7;3;13;12;5;11;3;10;11;8;12;12;6;5;14;7;6;14;7;7;6;7;15;5;12;12;11;8;2;3;3;4;4	34	34	new_contig_added		Clone Problem, GRC Housekeeping				1	Neu-Laxova syndrome 1;Phosphoglycerate dehydrogenase deficiency	3;3	known_molec_cause;known_molec_cause	0	MONDO_0011152	0.79398	0
Muscle	ENSG00000092758	COL9A3	ENSG00000092758	ENSG00000092758	protein_coding	protein_coding	0.825	0.825	0.445	0.445	1	1	0.00271477	0.0267464	0.818389	0.818389	1_to_1	identical gene model		12;6;11;8;3;4;4;3;2;12;4;14;4;32	12;32;14;12;11;8;3;4;4;2;4;6;4;3	14	14							1	Epiphyseal dysplasia, multiple, 3, with or without myopathy;{Intervertebral disc disease, susceptibility to}	3;3	known_molec_cause;known_molec_cause	0	Orphanet_166002	0.73088	0
Muscle	ENSG00000092820	EZR	ENSG00000092820	ENSG00000092820	protein_coding	protein_coding	0.851667	0.85	0.87	0.865	1	1	0.00271477	0.0267464	0.996499	0.996499	1_to_1	identical gene model		13;14;13;8	13;13;14;8	4	4											0	EFO_0003924	0.48639	1			yes
Muscle	ENSG00000092841	MYL6	ENSG00000092841	ENSG00000092841	protein_coding	protein_coding	57.5025	57.4625	52.995	52.905	1	1	0.00271477	0.0267464	0.985894	0.985894	1_to_1	identical gene model		6;7;4;2;5;7;6;4;6;7;5;4;6;5;4;6;5;7;5;2;5	5;6;6;7;5;6;4;4;7;4;6;4;7;5;5;2;7;5;6;5;2	21	21	diff_parts_same_contig										0	EFO_0000304	0.2052	0
Muscle	ENSG00000092847	AGO1	ENSG00000092847	ENSG00000092847	protein_coding	protein_coding	0.18	0.18	0.18	0.18	0	0	0.00271477	0.0267464	0.999004	0.999004	1_to_1	identical gene model		19;19;17;19;19	19;19;19;17	5	4			Clone Problem								0	EFO_0003847	0.44594	0
Muscle	ENSG00000092850	TEKT2	ENSG00000092850	ENSG00000092850	protein_coding	protein_coding	0.12	0.12	0.12	0.12	0	0			0	0	1_to_1	identical gene model		10;10;3	10;10;3	3	3			Clone Problem								0	Orphanet_244	0.086085	0
Muscle	ENSG00000092853	CLSPN	ENSG00000092853	ENSG00000092853	protein_coding	protein_coding					0	0	0.00271477	0.0267464	0.634874	0.634874	1_to_1	identical gene model		25;25;24;4;3;25	25;25;4;24;25;3	6	6	new_contig_added, diff_parts_same_contig		Clone Problem								0	EFO_0004526	0.54568	0
Muscle	ENSG00000092871	RFFL	ENSG00000092871	ENSG00000092871	protein_coding	protein_coding	1.305	1.30375	1.205	1.205	1	1	0.00271477	0.0267464	0.99043	0.99043	1_to_1	identical gene model		7;7;6;3;8;8;2;4;4;3;5;5	7;7;2;5;8;8;6;4;5;3;3;4	12	12											0	EFO_0000304	0.25823	0
Muscle	ENSG00000092929	UNC13D	ENSG00000092929	ENSG00000092929	protein_coding	protein_coding	7.16	7.15714	6.83	6.83	1	1	0.00271477	0.0267464	0.920271	0.920271	1_to_1	identical gene model		32;33;8;7;6;3;3;10;2;12;2;4;10;3;23;3;11	32;4;33;3;3;3;23;3;6;10;12;11;10;2;8;7;2	17	17	diff_parts_same_contig			Localization Problem			1	Hemophagocytic lymphohistiocytosis, familial, 3	3	known_molec_cause	0	Orphanet_540	0.76412	0
Muscle	ENSG00000092931	MFSD11	ENSG00000092931	ENSG00000092931	protein_coding	protein_coding	2.70125	2.7	2.51	2.51	1	1	0.00271477	0.0267464	0.990985	0.990985	1_to_1	identical gene model		14;12;7;5;5;5;15;4;5;8;13;2;9;10;4;1;14;2;12;14	15;13;14;2;1;12;4;5;12;14;14;8;9;10;7;5;5;5;2;4	20	20	diff_parts_same_contig			Localization Problem							0	MONDO_0020526	0.2661	0
Muscle	ENSG00000092964	DPYSL2	ENSG00000092964	ENSG00000092964	protein_coding	protein_coding	0.7675	0.76625	0.705	0.7	1	1	0.00271477	0.0267464	0.985956	0.985956	1_to_1	identical gene model		14;2;3;14;4;14;5;2	14;3;14;14;2;5;4;2	8	8	diff_parts_same_contig										0	EFO_0004346	0.36725	0
Muscle	ENSG00000092969	TGFB2	ENSG00000092969	ENSG00000092969	protein_coding	protein_coding	1.54429	1.54429	1.38	1.38	1	1	0.00271477	0.0267464	0.92091	0.92091	1_to_1	identical gene model		8;7;5;3	7;8;3;5	4	4							1	Loeys-Dietz syndrome 4	3	known_molec_cause	0	Orphanet_91387	0.78369	0
Muscle	ENSG00000092978	GPATCH2	ENSG00000092978	ENSG00000092978	protein_coding	protein_coding	1.31875	1.31625	0.88	0.875	1	1	0.00271477	0.0267464	0.681661	0.681661	1_to_1	identical gene model		6;10;5;3;3	10;3;5;3;6	5	5	new_contig_added, diff_parts_same_contig										0	EFO_0006336	0.29456	0
Muscle	ENSG00000093000	NUP50	ENSG00000093000	ENSG00000093000	protein_coding	protein_coding	4.06625	4.0625	3.57	3.565	1	1	0.00271477	0.0267464	0.808786	0.808786	1_to_1	identical gene model		8;9;9;4;4;5;4;4;3;5;3;4;4;3;4;5;2;5;3	8;9;4;3;4;4;5;4;5;9;4;4;5;5;2;3	19	16	diff_parts_same_contig		Clone Problem	Clone Problem							0	EFO_0000764;EFO_0007328	0.54092	0
Muscle	ENSG00000093009	CDC45	ENSG00000093009	ENSG00000093009	protein_coding	protein_coding	0.12	0.12	0.12	0.12	0	0			0.994286	0.994286	1_to_1	identical gene model		19;18;19;8;20;20;5;5;8;8;4;4;10;16	19;5;4;20;8;20;16;19;18;8;8;5;10;4	14	14	diff_parts_same_contig		GRC Housekeeping, Localization Problem, Clone Problem	Clone Problem			1	Meier-Gorlin syndrome 7	3	known_molec_cause	0	Orphanet_2554	0.78048	0
Muscle	ENSG00000093010	COMT	ENSG00000093010	ENSG00000093010	protein_coding	protein_coding	13.4712	13.4588	11.375	11.37	1	1	0.00271477	0.0267464	0.981461	0.981461	1_to_1	identical gene model		6;6;5;6;6;7;6;3;4;3;3	5;6;6;7;3;6;6;6;4;3;3	11	11			GRC Housekeeping, Localization Problem, Clone Problem	Clone Problem			1	{Panic disorder, susceptibility to};{Schizophrenia, susceptibility to}	3;3	known_molec_cause;known_molec_cause	0	MONDO_0005180	0.60977	0
Muscle	ENSG00000093072	ADA2	ENSG00000093072	ENSG00000093072	protein_coding	protein_coding	2.12667	2.12667	1.79	1.79	1	1	0.00271477	0.0267464	0.994924	0.994924	1_to_1	identical gene model		9;7;10;10;3;10;2;3;3;9;6;2;7;2;10;4;9;5	10;9;10;9;7;7;6;10;10;9;2;3;5;2;3;3;2;4	18	18	new_contig_added, diff_parts_same_contig		Clone Problem	Clone Problem			1	Sneddon syndrome;Vasculitis, autoinflammation, immunodeficiency, and hematologic defects syndrome	3;3	known_molec_cause;known_molec_cause	0	EFO_0009295	0.79433	0
Muscle	ENSG00000093100		ENSG00000093100	ENSG00000093100	lncRNA	lncRNA	0.14	0.14	0.14	0.14	0	0	0.00271477	0.0267464	0.99749	0.99749	1_to_1	identical gene model		5	5	1	1	diff_parts_same_contig		Clone Problem	Clone Problem							0	EFO_0008511	0.0012043	0
Muscle	ENSG00000093134	VNN3P	ENSG00000093134	ENSG00000093134	protein_coding	protein_coding	0.1	0.1	0.1	0.1	0	0			0.747093	0.747093	1_to_1	identical gene model		6;7;8;6;4;5;7;6;2;4;4;7;4;2;5;6	7;6;5;7;6;8;4;5;6;4;7;6;4;4;2;2	16	16											0	EFO_0004327	0.10928	0
Muscle	ENSG00000093144	ECHDC1	ENSG00000093144	ENSG00000093144	protein_coding	protein_coding	1.81143	1.80857	1.53	1.52	1	1	0.00271477	0.0267464	0.994847	0.994847	1_to_1	identical gene model		3;6;5;7;4;5;7;7;5;6;4;3;3;6;2;6;2;7;6;4;5;6;7	6;6;6;4;5;4;6;5;2;7;6;5;7;2;7;4;3;7;7;6;3;5;3	23	23	diff_parts_same_contig										0	EFO_0004526	0.38791	0
Muscle	ENSG00000093167	LRRFIP2	ENSG00000093167	ENSG00000093167	protein_coding	protein_coding	27.8962	27.875	27.735	27.73	1	1	0.00271477	0.0267464	0.936624	0.936619	1_to_1	identical gene model		28;14;19;9;15;4;5;6;15;6;4;5;6;6;4;2;3;3;6;3	28;14;15;5;6;19;15;6;3;9;6;6;6;4;5;4;4;3;3;2	20	20											0	EFO_0004735	0.28075	0
Muscle	ENSG00000093183	SEC22C	ENSG00000093183	ENSG00000093183	protein_coding	protein_coding	1.03333	1.03167	1.015	1.01	1	1	0.00271477	0.0267464	0.99748	0.99748	1_to_1	identical gene model		7;7;5;4;7;5;6;5;8;5;5;5;4;6;2;5	7;6;5;7;7;8;6;5;5;5;5;5;4;2;5;4	16	16	diff_parts_same_contig										0	EFO_0004747;EFO_0007959	0.15151	0
Muscle	ENSG00000093217	XYLB	ENSG00000093217	ENSG00000093217	protein_coding	protein_coding	0.701667	0.701667	0.625	0.625	1	1	0.00271477	0.0267464	0.901605	0.901605	1_to_1	identical gene model		19;17;3;6;3;20;18	3;19;18;17;20;3;6	7	7						High Signal Region					0	EFO_0004747	0.27949	0
Muscle	ENSG00000094631	HDAC6	ENSG00000094631	ENSG00000094631	protein_coding	protein_coding	7.62	7.61625	8.06	8.06	1	1	0.00271477	0.0267464	0.994917	0.994917	1_to_1	identical gene model	0.999986	29;8;29;8;7;3;4;6;6;7;2;6;6;4;6;8;4;5;28;10;4;3;2;8;5;17;5;7;2;2;5;2;2;5;6;29;29;28;29;5;10;7;26	7;4;8;8;8;8;6;29;28;6;29;5;7;10;29;29;29;6;28;5;7;6;6;26;2;2;6;17;4;5;2;5;4;2;10;5;4;2;2;3;5;7;3	43	43	new_contig_added, diff_parts_same_contig		Path Problem	Path Problem			1	?Chondrodysplasia with platyspondyly, distinctive brachydactyly, hydrocephaly, and microphthalmia	3	known_molec_cause	0	EFO_0000616	0.5673	0
Muscle	ENSG00000094661	OR1I1	ENSG00000094661	ENSG00000094661	protein_coding	protein_coding					0	0					1_to_1	identical gene model		1;2	2;1	2	2	diff_parts_same_contig										0	EFO_0000095;MONDO_0008170;EFO_0000349	0.18479	0
Muscle	ENSG00000094755	GABRP	ENSG00000094755	ENSG00000094755	protein_coding	protein_coding	0.46	0.46	0.46	0.46	0	0			0.75	0.75	1_to_1	identical gene model		10;4;11;2;4;9;10;5;6;7	6;5;4;7;11;4;10;9;10;2	10	10	diff_parts_same_contig, new_contig_added										0	EFO_0000474	0.60448	0
Muscle	ENSG00000094796	KRT31	ENSG00000094796	ENSG00000094796	protein_coding	protein_coding	12.1575	12.155	10.67	10.67	1	1	0.00271477	0.0267464	0	0	1_to_1	identical gene model		7	7	1	1	diff_parts_same_contig		Variation, GRC Housekeeping	Variation, GRC Housekeeping							0	EFO_0003924	0.23109	0
Muscle	ENSG00000094804	CDC6	ENSG00000094804	ENSG00000094804	protein_coding	protein_coding	0.41	0.41	0.39	0.39	0	0	0.00271477	0.0267464	0.900986	0.900986	1_to_1	identical gene model		12;2;3;4;2;2;12	12;4;3;12;2;2;2	7	7	diff_parts_same_contig, new_contig_added		GRC Housekeeping	GRC Housekeeping			1	?Meier-Gorlin syndrome 5	3	known_molec_cause	0	Orphanet_2554	0.72107	0
Muscle	ENSG00000094841	UPRT	ENSG00000094841	ENSG00000094841	protein_coding	protein_coding	0.35	0.35	0.375	0.375	1	1	0.00271477	0.0267464	0.995019	0.995019	1_to_1	identical gene model		3;7;7;8;5;8;7;4;14	14;7;4;7;8;3;7;8;5	9	9	new_contig_added, diff_parts_same_contig		Path Problem, Gap	Path Problem							0	EFO_0009365	0.24542	0
Muscle	ENSG00000094880	CDC23	ENSG00000094880	ENSG00000094880	protein_coding	protein_coding	7.87875	7.8725	7.58	7.58	1	1	0.00271477	0.0267464	0.547929	0.547929	1_to_1	identical gene model		3;16;3;8;2;6;4;3;6	16;3;2;8;6;4;6;3;3	9	9											0	EFO_0000519	0.2002	0
Muscle	ENSG00000094914	AAAS	ENSG00000094914	ENSG00000094914	protein_coding	protein_coding	3.1375	3.13375	2.735	2.73	1	1	0.00271477	0.0267464	0.995131	0.995131	1_to_1	identical gene model		16;15;8;12;2;14;15;12;8;6;15;10;16;7;9;7;15;6;12;14;15;6	10;14;16;15;16;15;12;12;14;15;15;12;15;7;6;8;2;8;9;7;6;6	22	22			Variation	Variation			1	Achalasia-addisonianism-alacrimia syndrome	3	known_molec_cause	0	Orphanet_869	0.77113	0
Muscle	ENSG00000094916	CBX5	ENSG00000094916	ENSG00000094916	protein_coding	protein_coding	5.32875	5.32625	5.615	5.615	1	1	0.00271477	0.0267464	0.456416	0.456416	1_to_1	identical gene model		5;5;3;5;3;2	5;5;3;5;3;2	6	6	diff_parts_same_contig										0	EFO_0007878	0.32842	0
Muscle	ENSG00000094963	FMO2	ENSG00000094963	ENSG00000094963	protein_coding	protein_coding	8.7875	8.87	7.99	7.99	1	1	0.00218853	0.170005	0.599866	0.59759	1_to_1	identical gene model	0.999864	9;4;3;2;4;2;7	4;9;4;7;2;3;2	7	7	new_contig_added, diff_parts_same_contig		Variation	Variation							0	EFO_0010699	0.29763	0
Muscle	ENSG00000094975	SUCO	ENSG00000094975	ENSG00000094975	protein_coding	protein_coding	1.035	1.035	1.075	1.075	1	1	0.00271477	0.0267464	0.995692	0.995692	1_to_1	identical gene model		24;23;2;23;2;2;7;2;23;22	23;23;22;24;23;2;7;2;2;2	10	10	diff_parts_same_contig, new_contig_added										0	EFO_0004980	0.080598	0
Muscle	ENSG00000095002	MSH2	ENSG00000095002	ENSG00000095002	protein_coding	protein_coding	0.13	0.13	0.12	0.12	0	0	0.00271477	0.0267464	0.997433	0.997433	1_to_1	identical gene model		16;16;2;17;20;6;19;17;18	17;20;19;17;18;16;16;6;2	9	9							1	Colorectal cancer, hereditary nonpolyposis, type 1;Mismatch repair cancer syndrome 2;Muir-Torre syndrome	3;3;3	known_molec_cause;known_molec_cause;known_molec_cause	1	MONDO_0005835	0.88819	1	hereditary non-polyposis colorectal cancer	yes	yes
Muscle	ENSG00000095015	MAP3K1	ENSG00000095015	ENSG00000095015	protein_coding	protein_coding	1.9175	1.9175	1.73	1.73	1	1	0.00271477	0.0267464	0.424399	0.424399	1_to_1	identical gene model		20;3	20;3	2	2	new_contig_added, diff_parts_same_contig						1	46XY sex reversal 6	3	known_molec_cause	0	MONDO_0010765;MONDO_0016674	0.69425	1			yes
Muscle	ENSG00000095059	DHPS	ENSG00000095059	ENSG00000095059	protein_coding	protein_coding	26.9175	26.8987	23.865	23.86	1	1	0.00271477	0.0267464	0.987652	0.987652	1_to_1	identical gene model		9;8;4;4;3;2;9;4;6;7;6;4;6;5;6;4;5;2;2;4;8;8;11	9;5;2;8;4;8;9;2;8;11;6;4;4;7;5;6;6;6;3;4;4;4;2	23	23							1	Choroidal dystrophy, central areolar 2;Leber congenital amaurosis 18;Macular dystrophy, patterned, 1;Macular dystrophy, vitelliform, 3;Neurodevelopmental disorder with seizures and speech and walking impairment;Retinitis pigmentosa 7 and digenic form;Retinitis punctata albescens	3;3;3;3;3;3;3	known_molec_cause;known_molec_cause;known_molec_cause;known_molec_cause;known_molec_cause;known_molec_cause;known_molec_cause	0	MONDO_0000508	0.55437	0
Muscle	ENSG00000095066	HOOK2	ENSG00000095066	ENSG00000095066	protein_coding	protein_coding	9.13875	9.135	7.595	7.59	1	1	0.00271477	0.0267464	0.969537	0.969537	1_to_1	identical gene model		22;23;8;8;3;9;7;3;5;3;5;11;4;2;4;9;2;3;2;10;2;3;2;3	23;22;2;3;8;2;4;2;5;11;10;8;9;9;5;3;7;2;2;3;4;3;3;3	24	24	diff_parts_same_contig, new_contig_added										0	EFO_0004526	0.23138	0
Muscle	ENSG00000095110	NXPE1	ENSG00000095110	ENSG00000095110	protein_coding	protein_coding					0	0			1	1	1_to_1	identical gene model		6;5;9;4;9;5	9;6;4;5;9;5	6	6											0	EFO_0000729	0.45319	0
Muscle	ENSG00000095139	ARCN1	ENSG00000095139	ENSG00000095139	protein_coding	protein_coding	0.27	0.27	0.22	0.22	1	1	0.00271477	0.0267464	0.998197	0.998197	1_to_1	identical gene model		10;11;9;3;5	9;10;11;5;3	5	5	diff_parts_same_contig						1	Short stature, rhizomelic, with microcephaly, micrognathia, and developmental delay	3	known_molec_cause	0	MONDO_0014948	0.68133	0
Muscle	ENSG00000095203	EPB41L4B	ENSG00000095203	ENSG00000095203	protein_coding	protein_coding	1.28375	1.28375	0.73	0.73	1	1	0.00271477	0.0267464	0.249375	0.249375	1_to_1	identical gene model		16;26	26;16	2	2											0	EFO_0004735	0.43216	0
Muscle	ENSG00000095209	TMEM38B	ENSG00000095209	ENSG00000095209	protein_coding	protein_coding	8.24	8.23875	8.13	8.13	1	1	0.00271477	0.0267464	0.921012	0.921012	1_to_1	identical gene model		6;6;3;6;4	6;3;6;6;4	5	5							1	Osteogenesis imperfecta, type XIV	3	known_molec_cause	0	Orphanet_666	0.6805	0
Muscle	ENSG00000095261	PSMD5	ENSG00000095261	ENSG00000095261	protein_coding	protein_coding	7.19625	7.18625	6.505	6.495	1	1	0.00271477	0.0267464	0.637781	0.637781	1_to_1	identical gene model		10;2;9;4;3;3;2;2	4;10;9;2;2;3;3;2	8	8											0	EFO_0000764	0.46197	0
Muscle	ENSG00000095303	PTGS1	ENSG00000095303	ENSG00000095303	protein_coding	protein_coding	1.35125	1.35	1.105	1.105	1	1	0.00271477	0.0267464	0.892497	0.892497	1_to_1	identical gene model		11;11;10;7;12;10;10;11;6;11	11;12;6;11;11;10;7;11;10;10	10	10											0	EFO_0000685	0.61495	0
Muscle	ENSG00000095319	NUP188	ENSG00000095319	ENSG00000095319	protein_coding	protein_coding	11.345	11.335	13.3	13.27	1	1	0.00271477	0.0267464	0.636193	0.636193	1_to_1	identical gene model		44;2;2;4;19;2;2;6;6;3;5	44;6;5;2;2;19;6;4;2;3;2	11	11							1	Sandestig-Stefanova syndrome	3	known_molec_cause	0	MONDO_0032926	0.59569	0
Muscle	ENSG00000095321	CRAT	ENSG00000095321	ENSG00000095321	protein_coding	protein_coding	62.3137	62.2687	60.055	59.96	1	1	0.00271477	0.0267464	0.881412	0.881412	1_to_1	identical gene model		14;2;6;5;5;3;15;5;4	14;5;15;4;5;6;5;2;3	9	9							1	?Neurodegeneration with brain iron accumulation 8;Hyperparathyroidism, transient neonatal	3;3	known_molec_cause;known_molec_cause	0	MONDO_0054764	0.44382	0
Muscle	ENSG00000095370	SH2D3C	ENSG00000095370	ENSG00000095370	protein_coding	protein_coding	1.05625	1.05375	0.765	0.76	1	1	0.00271477	0.0267464	0.992144	0.992144	1_to_1	identical gene model		12;12;11;3;10;11;6;6;5;4;2;5;10	12;11;12;10;11;10;5;2;4;6;6;5;3	13	13	diff_parts_same_contig										0	EFO_0007989	0.31445	0
Muscle	ENSG00000095380	NANS	ENSG00000095380	ENSG00000095380	protein_coding	protein_coding	6.80571	6.79714	6.24	6.24	1	1	0.00271477	0.0267464	0.919204	0.919204	1_to_1	identical gene model		6;3;2;4;2;5	6;5;2;4;3;2	6	6							1	Spondyloepimetaphyseal dysplasia, Camera-Genevieve type	3	known_molec_cause	0	MONDO_0012495	0.76002	0
Muscle	ENSG00000095383	TBC1D2	ENSG00000095383	ENSG00000095383	protein_coding	protein_coding	0.431667	0.431667	0.385	0.385	1	1	0.00271477	0.0267464	0.987718	0.987718	1_to_1	identical gene model		12;7;13;13;13;4	13;7;12;13;13;4	6	6											0	EFO_0006527	0.24117	0
Muscle	ENSG00000095397	WHRN	ENSG00000095397	ENSG00000095397	protein_coding	protein_coding	0.18	0.235	0.18	0.235	0	0	-0.0579636	0.371025	0.989968	0.988822	1_to_1	identical gene model	0.999732	12;12;2;2;2;7;10;8	12;12;8;10;7;2;2;2	8	8	diff_parts_same_contig, new_contig_added		Variation	Variation			1	Deafness, autosomal recessive 31;Usher syndrome, type 2D	3;3	known_molec_cause;known_molec_cause	0	MONDO_0012662	0.6714	0
Muscle	ENSG00000095464	PDE6C	ENSG00000095464	ENSG00000095464	protein_coding	protein_coding	0.224	0.224	0.21	0.21	1	1	0.00271477	0.0267464	0	0	1_to_1	identical gene model		22;3	22;3	2	2							1	Cone dystrophy 4	3	known_molec_cause	0	Orphanet_49382	0.77498	0
Muscle	ENSG00000095485	CWF19L1	ENSG00000095485	ENSG00000095485	protein_coding	protein_coding	2.28625	2.28625	2.295	2.295	1	1	0.00271477	0.0267464	0.959405	0.959405	1_to_1	identical gene model		14;3;7;13;6;5;13;6	14;13;13;5;7;3;6;6	8	8							1	Spinocerebellar ataxia, autosomal recessive 17	3	known_molec_cause	0	Orphanet_1172	0.65401	0
Muscle	ENSG00000095539	SEMA4G	ENSG00000095539	ENSG00000095539	protein_coding	protein_coding	1.416	1.416	1.65	1.65	1	1	0.00271477	0.0267464	0.98626	0.98626	1_to_1	identical gene model		14;14;2;3;14;6;3;2;13;7;16;2	13;16;6;3;14;14;14;7;2;2;3;2	12	12											0	EFO_0004532	0.37524	0
Muscle	ENSG00000095564	BTAF1	ENSG00000095564	ENSG00000095564	protein_coding	protein_coding	3.00375	3.0025	2.755	2.755	1	1	0.00271477	0.0267464	0.963493	0.963484	1_to_1	identical gene model		38;14;3;38	38;38;14;3	4	4	diff_parts_same_contig										0	MONDO_0005405	0.21171	0
Muscle	ENSG00000095574	IKZF5	ENSG00000095574	ENSG00000095574	protein_coding	protein_coding	3.77125	3.7675	3.495	3.49	1	1	0.00271477	0.0267464	0.978682	0.978682	1_to_1	identical gene model		5;3;3;4;5	5;5;4;3;3	5	5							1	Thrombocytopenia, autosomal dominant, 7	3	known_molec_cause	0	HP_0001873	0.49961	0
Muscle	ENSG00000095585	BLNK	ENSG00000095585	ENSG00000095585	protein_coding	protein_coding	0.77	0.77	0.53	0.53	0	0	0.00271477	0.0267464	0.959416	0.959416	1_to_1	identical gene model		17;16;16;14;11;4;3;4;4	17;16;16;14;4;11;4;3;4	9	9	new_contig_added, diff_parts_same_contig		Clone Problem	Clone Problem			1	?Agammaglobulinemia 4	3	known_molec_cause	0	Orphanet_229717	0.70188	0
Muscle	ENSG00000095587	TLL2	ENSG00000095587	ENSG00000095587	protein_coding	protein_coding	0.515714	0.515714	0.53	0.53	1	1	0.00271477	0.0267464	0.756266	0.756266	1_to_1	identical gene model		21;13;2	21;2;13	3	3											0	EFO_0005423	0.32391	0
Muscle	ENSG00000095596	CYP26A1	ENSG00000095596	ENSG00000095596	protein_coding	protein_coding					0	0			1	1	1_to_1	identical gene model		7;7;3;3;6;2	7;7;3;6;3;2	6	6	diff_parts_same_contig										0	EFO_0004530	0.40609	0
Muscle	ENSG00000095627	TDRD1	ENSG00000095627	ENSG00000095627	protein_coding	protein_coding					0	0	0.00271477	0.0267464	0.80102	0.80102	1_to_1	identical gene model		26;24;25	26;25;24	3	3											0	EFO_0004587	0.25019	0
Muscle	ENSG00000095637	SORBS1	ENSG00000095637	ENSG00000095637	protein_coding	protein_coding	18.09	18.0775	17.76	17.75	1	1	0.00271477	0.0267464	0.993738	0.993738	1_to_1	identical gene model		31;26;28;31;32;4;25;21;28;33;33;25;7;3;21;2;5;6;27;14;4;4;4	32;26;25;4;33;33;14;27;31;31;28;4;4;28;25;21;21;4;3;7;5;6;2	23	23											0	EFO_0004348	0.41766	0
Muscle	ENSG00000095713	CRTAC1	ENSG00000095713	ENSG00000095713	protein_coding	protein_coding	0.885	0.885	0.885	0.885	0	0			0.986743	0.986743	1_to_1	identical gene model		14;15;15;12;3;3	15;12;3;15;14;3	6	6											0	EFO_0007800	0.49569	0
Muscle	ENSG00000095739	BAMBI	ENSG00000095739	ENSG00000095739	protein_coding	protein_coding	0.69625	0.69625	0.585	0.585	1	1	0.00271477	0.0267464	0.755784	0.755784	1_to_1	identical gene model		3;2	2;3	2	2				GRC Housekeeping							0	EFO_0009270	0.37716	0
Muscle	ENSG00000095752	IL11	ENSG00000095752	ENSG00000095752	protein_coding	protein_coding					0	0			1	1	1_to_1	identical gene model		5;5;3;4	5;5;4;3	4	4	diff_parts_same_contig		Variation	Variation							0	EFO_0004995	0.32956	0
Muscle	ENSG00000095777	MYO3A	ENSG00000095777	ENSG00000095777	protein_coding	protein_coding	0.14	0.14	0.14	0.14	0	0			0.5	0.5	1_to_1	identical gene model		5;8;2;3;17;27;35;4;3;30	27;35;8;17;30;5;2;4;3;3	10	10				GRC Housekeeping			1	Deafness, autosomal recessive 30	3	known_molec_cause	0	EFO_0001063	0.65653	0
Muscle	ENSG00000095787	WAC	ENSG00000095787	ENSG00000095787	protein_coding	protein_coding	6.1225	6.11625	6.615	6.605	1	1	0.00271477	0.0267464	0.988936	0.988936	1_to_1	identical gene model		10;13;14;13;14;6;7;10;9;13;7;3;2;2;2;3;3;4;3;4;13;5;6;5	14;6;3;4;4;13;14;13;5;5;7;10;9;3;7;3;6;13;13;10;2;2;3;2	24	24	diff_parts_same_contig			GRC Housekeeping			1	Desanto-Shinawi syndrome	3	known_molec_cause	0	MONDO_0014741	0.7167	0
Muscle	ENSG00000095794	CREM	ENSG00000095794	ENSG00000095794	protein_coding	protein_coding	3.6875	3.68375	3.915	3.91	1	1	0.00271477	0.0267464	0.990029	0.990029	1_to_1	identical gene model		7;6;3;8;5;8;3;6;5;8;4;6;6;7;6;10;7;3;5;4;5;3;4;4;3;3;3;4;3;3;8;3;3;6;6;4;3;4;4;3;4;3;4;4;7;4;3;3	3;8;3;3;3;4;5;4;4;3;7;10;3;3;4;8;4;6;6;8;6;7;6;7;8;5;3;6;3;7;6;4;6;4;5;4;3;5;4;4;3;3;4;3;4;3;3;3	48	48				GRC Housekeeping							0	EFO_0000384	0.44535	0
Muscle	ENSG00000095906	NUBP2	ENSG00000095906	ENSG00000095906	protein_coding	protein_coding	7.84125	7.835	7.03	7.02	1	1	0.00271477	0.0267464	0.982332	0.982332	1_to_1	identical gene model		7;6;4;1;4;6;6;8;3;3;5;6;2;6;6;6	3;5;6;3;7;4;8;6;6;6;6;4;6;6;2;1	16	16											0	EFO_0011011	0.49066	0
Muscle	ENSG00000095917	TPSD1	ENSG00000095917	ENSG00000095917	protein_coding	protein_coding	0.4175	0.4175	0.35	0.35	1	1	0.00271477	0.0267464	0.676667	0.676667	1_to_1	identical gene model		5;6	6;5	2	2	diff_parts_same_contig		Clone Problem, Variation	Clone Problem, Variation							0	EFO_0007937	0.32951	0
Muscle	ENSG00000095932	SMIM24	ENSG00000095932	ENSG00000095932	protein_coding	protein_coding					0	0			1	1	1_to_1	identical gene model		4;2;3;2	4;2;3;2	4	4	diff_parts_same_contig										0	EFO_0000280	0.091113	0
Muscle	ENSG00000095951	HIVEP1	ENSG00000095951	ENSG00000095951	protein_coding	protein_coding	4.96	4.955	4.96	4.955	0	0	0.00271477	0.0267464	0.981083	0.981083	1_to_1	identical gene model	0.999996	9;4;7;4;2;4;4;9;8	4;4;9;9;8;7;4;2;4	9	9	new_contig_added, diff_parts_same_contig										0	EFO_0003888	0.37415	0
Muscle	ENSG00000095970	TREM2	ENSG00000095970	ENSG00000095970	protein_coding	protein_coding	3.845	3.845	3.845	3.845	0	0			0.915244	0.915244	1_to_1	identical gene model		4;5;5	5;4;5	3	3	hg19_errors_corrected		GRC Housekeeping, Variation	GRC Housekeeping			1	Polycystic lipomembranous osteodysplasia with sclerosing leukoencephalopathy 2	3	known_molec_cause	0	Orphanet_2770	0.79384	0
Muscle	ENSG00000095981	KCNK16	ENSG00000095981	ENSG00000095981	protein_coding	protein_coding					0	0					1_to_1	identical gene model		5;6;5;5;6	6;5;6;5;5	5	5			Variation, GRC Housekeeping	GRC Housekeeping							0	MONDO_0005148	0.34514	0
Muscle	ENSG00000096006	CRISP3	ENSG00000096006	ENSG00000096006	protein_coding	protein_coding					0	0					1_to_1	identical gene model		8;6;8;8	8;8;8;6	4	4	diff_parts_same_contig		Variation, GRC Housekeeping	GRC Housekeeping							0	EFO_0007937	0.30351	0
Muscle	ENSG00000096060	FKBP5	ENSG00000096060	ENSG00000096060	protein_coding	protein_coding	1.10875	1.1075	1.125	1.12	1	1	0.00271477	0.0267464	0.996058	0.996058	1_to_1	identical gene model	0.999835	11;12;11;7	12;11;11;7	4	4	new_contig_added, diff_parts_same_contig		Variation, GRC Housekeeping	GRC Housekeeping			1	{Major depressive disorder and accelerated response to antidepressant drug treatment}	3	known_molec_cause	0	EFO_0004587	0.40795	0
Muscle	ENSG00000096063	SRPK1	ENSG00000096063	ENSG00000096063	protein_coding	protein_coding	2.35167	2.35	1.245	1.245	1	1	0.00271477	0.0267464	0.995947	0.995947	1_to_1	identical gene model		15;16;6;16;16;2;2;3;3;7;5;7;5	16;15;16;16;2;3;2;5;6;7;7;5;3	13	13	diff_parts_same_contig		Variation, GRC Housekeeping	GRC Housekeeping							0	MONDO_0100096	0.36958	0
Muscle	ENSG00000096070	BRPF3	ENSG00000096070	ENSG00000096070	protein_coding	protein_coding	1.10429	1.10429	0.76	0.76	1	1	0.00271477	0.0267464	0.997165	0.997165	1_to_1	identical gene model		11;13;9;6;2;11;2;2;9;2;11;9	13;11;11;9;2;2;9;11;9;2;2;6	12	12			Variation, GRC Housekeeping	GRC Housekeeping							0	EFO_0000304	0.27638	0
Muscle	ENSG00000096080	MRPS18A	ENSG00000096080	ENSG00000096080	protein_coding	protein_coding	41.4513	41.4138	38.31	38.305	1	1	0.00271477	0.0267464	0.829215	0.829152	1_to_1	identical gene model		5;6;5	6;5;5	3	3			Variation, GRC Housekeeping	GRC Housekeeping							0	EFO_0004833	0.16243	0
Muscle	ENSG00000096088	PGC	ENSG00000096088	ENSG00000096088	protein_coding	protein_coding	0.24	0.24	0.2	0.2	0	0	0.00271477	0.0267464	0.222222	0.222222	1_to_1	identical gene model		4;9;3;7	9;4;7;3	4	4			Variation, GRC Housekeeping	GRC Housekeeping							0	EFO_0004526	0.43286	0
Muscle	ENSG00000096092	TMEM14A	ENSG00000096092	ENSG00000096092	protein_coding	protein_coding	5.22857	5.22571	5.1	5.1	1	1	0.00271477	0.0267464	0	0	1_to_1	identical gene model		5	5	1	1			Variation, GRC Housekeeping	GRC Housekeeping							0	EFO_0010750	0.30412	0
Muscle	ENSG00000096093	EFHC1	ENSG00000096093	ENSG00000096093	protein_coding	protein_coding	0.665714	0.665714	0.59	0.59	1	1	0.00271477	0.0267464	0.994474	0.994474	1_to_1	identical gene model		11;13;3;4;11;11;10;4;12;11;4;10;10;10;1;3;11;9;10;9;12;3;7;12;3;12;11;5;6;9;3;10;11;11;10;4;10;5;4	10;10;11;4;3;10;12;10;12;6;11;11;11;13;9;10;11;10;12;4;10;11;4;11;10;12;3;4;11;9;9;3;7;4;5;3;1;3	39	38			Variation, GRC Housekeeping	GRC Housekeeping			1	{Epilepsy, juvenile absence, susceptibility to, 1};{Myoclonic epilepsy, juvenile, susceptibility to, 1}	3;3	known_molec_cause;known_molec_cause	0	Orphanet_307	0.78961	0
Muscle	ENSG00000096264	NCR2	ENSG00000096264	ENSG00000096264	protein_coding	protein_coding					0	0					1_to_1	identical gene model		6;6;5	5;6;6	3	3			Variation, GRC Housekeeping	GRC Housekeeping							0	EFO_0007825	0.21188	0
Muscle	ENSG00000096384	HSP90AB1	ENSG00000096384	ENSG00000096384	protein_coding	protein_coding	54.025	53.9913	52.395	52.38	1	1	0.00271477	0.0267464	0.989128	0.989128	1_to_1	identical gene model		12;12;12;12	12;12;12;12	4	4			Variation, GRC Housekeeping	GRC Housekeeping							0	EFO_0005549	0.36958	1			yes
Muscle	ENSG00000096395	MLN	ENSG00000096395	ENSG00000096395	protein_coding	protein_coding					0	0					1_to_1	identical gene model		5;5;5	5;5;5	3	3			Variation, GRC Housekeeping	GRC Housekeeping							0	MONDO_0005147	0.31162	0
Muscle	ENSG00000096401	CDC5L	ENSG00000096401	ENSG00000096401	protein_coding	protein_coding	17.5613	17.55	15.28	15.28	1	1	0.00271477	0.0267464	0	0	1_to_1	identical gene model		16	16	1	1			Variation, GRC Housekeeping	GRC Housekeeping							0	EFO_0007167	0.15979	0
Muscle	ENSG00000096433	ITPR3	ENSG00000096433	ENSG00000096433	protein_coding	protein_coding	0.135	0.135	0.135	0.135	0	0	0.00271477	0.0267464	0.996679	0.996679	1_to_1	identical gene model		59;58	59;58	2	2			Variation, GRC Housekeeping	GRC Housekeeping			0	{Diabetes, type 1, susceptibility to}	2	linakge_mapping	0	MONDO_0005147	0.44148	0
Muscle	ENSG00000096654	ZNF184	ENSG00000096654	ENSG00000096654	protein_coding	protein_coding	0.14	0.14	0.13	0.13	1	1	0.00271477	0.0267464	0.985197	0.985197	1_to_1	identical gene model		6;6	6;6	2	2			Variation								0	EFO_0007660	0.41163	0
Muscle	ENSG00000096696	DSP	ENSG00000096696	ENSG00000096696	protein_coding	protein_coding	0.2	0.2	0.2	0.2	0	0	0.00271477	0.0267464	0.89419	0.89419	1_to_1	identical gene model	0.998684	24;24;4	24;24;4	3	3	new_contig_added, diff_parts_same_contig		Clone Problem	Clone Problem			1	Arrhythmogenic right ventricular dysplasia 8;Cardiomyopathy, dilated, with woolly hair and keratoderma;Dilated cardiomyopathy with woolly hair, keratoderma, and tooth agenesis;Epidermolysis bullosa, lethal acantholytic;Keratosis palmoplantaris striata II;Skin fragility-woolly hair syndrome	3;3;3;3;3;3	known_molec_cause;known_molec_cause;known_molec_cause;known_molec_cause;known_molec_cause;known_molec_cause	1	MONDO_0011581	0.82892	0
Muscle	ENSG00000096717	SIRT1	ENSG00000096717	ENSG00000096717	protein_coding	protein_coding	0.987143	0.987143	0.72	0.72	1	1	0.00271477	0.0267464	0.975672	0.975672	1_to_1	identical gene model		9;6;7;8;4;4	9;8;4;4;7;6	6	6	new_contig_added, diff_parts_same_contig			GRC Housekeeping							0	EFO_0004584	0.20499	0
Muscle	ENSG00000096746	HNRNPH3	ENSG00000096746	ENSG00000096746	protein_coding	protein_coding	22.6038	22.5862	22.495	22.485	1	1	0.00271477	0.0267464	0.980475	0.980475	1_to_1	identical gene model		10;10;5;4;8;4;6;7;5;5;8	8;5;10;6;5;4;10;7;8;5;4	11	11	diff_parts_same_contig			GRC Housekeeping							0	EFO_0004747	0.10011	0
Muscle	ENSG00000096872	IFT74	ENSG00000096872	ENSG00000096872	protein_coding	protein_coding	0.15	0.15	0.15	0.15	0	0			0.998979	0.998979	1_to_1	identical gene model		20;14;20;20;4;3;5;7;6;7;21	20;7;5;20;21;20;6;14;7;3;4	11	11							1	?Bardet-Biedl syndrome 22;Joubert syndrome 40;Spermatogenic failure 58	3;3;3	known_molec_cause;known_molec_cause;known_molec_cause	0	MONDO_0015229	0.62398	0
Muscle	ENSG00000096968	JAK2	ENSG00000096968	ENSG00000096968	protein_coding	protein_coding	5.28125	5.27625	5.33	5.325	1	1	0.00271477	0.0267464	0.56973	0.56973	1_to_1	identical gene model		25;3;2;16	16;3;25;2	4	4							1	Erythrocytosis, somatic;Leukemia, acute myeloid, somatic;Myelofibrosis, somatic;Polycythemia vera, somatic;Thrombocythemia 3;{Budd-Chiari syndrome, somatic}	3;3;3;3;3;3	known_molec_cause;known_molec_cause;known_molec_cause;known_molec_cause;known_molec_cause;known_molec_cause	0	EFO_0002429	0.74397	1			yes
Muscle	ENSG00000096996	IL12RB1	ENSG00000096996	ENSG00000096996	protein_coding	protein_coding	0.775	0.775	0.425	0.425	1	1	0.00271477	0.0267464	0.951425	0.950868	1_to_1	identical gene model		10;4;17;5;2;6;18	17;18;10;4;6;5;2	7	7	diff_parts_same_contig						1	Immunodeficiency 30	3	known_molec_cause	0	Orphanet_319552	0.69869	0
Muscle	ENSG00000097007	ABL1	ENSG00000097007	ENSG00000097007	protein_coding	protein_coding	14.9388	14.9275	14.185	14.155	1	1	0.00271477	0.0267464	0.682135	0.682135	1_to_1	identical gene model		11;11;2	11;2;11	3	3							1	Congenital heart defects and skeletal malformations syndrome;Leukemia, Philadelphia chromosome-positive, resistant to imatinib;Martsolf syndrome 1;Warburg micro syndrome 2	3;3;3;3	known_molec_cause;known_molec_cause;known_molec_cause;known_molec_cause	1	EFO_0000339	0.8251	1			yes
Muscle	ENSG00000097021	ACOT7	ENSG00000097021	ENSG00000097021	protein_coding	protein_coding	0.703333	0.703333	0.68	0.68	0	0	0.00271477	0.0267464	0.996786	0.996786	1_to_1	identical gene model		9;9;9;9;10;10;8;3;9;9	9;9;9;9;9;10;10;9;8;3	10	10											0	EFO_0005059	0.26714	0
Muscle	ENSG00000097033	SH3GLB1	ENSG00000097033	ENSG00000097033	protein_coding	protein_coding	2.885	2.88125	2.7	2.695	1	1	0.00271477	0.0267464	0.998602	0.998602	1_to_1	identical gene model		9;11;8;3;10	8;10;9;11;3	5	5	new_contig_added, diff_parts_same_contig		Clone Problem, GRC Housekeeping								0	EFO_0000311	0.023273	0
Muscle	ENSG00000097046	CDC7	ENSG00000097046	ENSG00000097046	protein_coding	protein_coding	0.39	0.39	0.39	0.39	0	0			0.993982	0.993982	1_to_1	identical gene model		12;6;12;4;4	12;12;6;4;4	5	5			Clone Problem, GRC Housekeeping								0	EFO_0007991	0.2692	0
Muscle	ENSG00000097096	SYDE2	ENSG00000097096	ENSG00000097096	protein_coding	protein_coding	0.32	0.32	0.21	0.21	1	1	0.00271477	0.0267464	0.80227	0.80227	1_to_1	identical gene model		3;7	7;3	2	2			Clone Problem, GRC Housekeeping								0	MONDO_0005301	0.25165	0
Muscle	ENSG00000099139	PCSK5	ENSG00000099139	ENSG00000099139	protein_coding	protein_coding	0.72	0.71875	0.85	0.845	1	1	0.00271477	0.0267464	0.8484	0.8484	1_to_1	identical gene model		21;14;31;4;37;4;38	37;14;38;21;31;4;4	7	7					High Signal Region	High Signal Region					0	EFO_0004339	0.51242	0
Muscle	ENSG00000099194	SCD	ENSG00000099194	ENSG00000099194	protein_coding	protein_coding	82.8937	82.8787	19.29	19.285	1	1	0.00271477	0.0267464	0	0	1_to_1	identical gene model		6	6	1	1							1	Carnitine deficiency, systemic primary	3	known_molec_cause	0	EFO_0005090	0.3251	0
Muscle	ENSG00000099203	TMED1	ENSG00000099203	ENSG00000099203	protein_coding	protein_coding	7.0325	7.0275	7.455	7.445	1	1	0.00271477	0.0267464	0.955004	0.955004	1_to_1	identical gene model		4;2;3;4;4;4;3	4;2;3;3;4;4;4	7	7	diff_parts_same_contig										0	MONDO_0021187;EFO_0004918	0.05598	0
Muscle	ENSG00000099204	ABLIM1	ENSG00000099204	ENSG00000099204	protein_coding	protein_coding	11.9575	11.95	7.505	7.505	1	1	0.00271477	0.0267464	0.995279	0.995279	1_to_1	identical gene model		23;24;16;24;16;18;23;8;7;2;3;3;2;23;25;16;16	24;18;23;23;16;16;24;23;25;2;16;16;7;8;2;3;3	17	17	new_contig_added, diff_parts_same_contig										0	EFO_0000389	0.12219	0
Muscle	ENSG00000099219	ERMP1	ENSG00000099219	ENSG00000099219	protein_coding	protein_coding	0.35	0.35	0.29	0.29	1	1	0.00271477	0.0267464	0.995512	0.995512	1_to_1	identical gene model		14;15;16;5;14;16	16;14;15;16;14;5	6	6											0	MONDO_0032901	0.34186	0
Muscle	ENSG00000099246	RAB18	ENSG00000099246	ENSG00000099246	protein_coding	protein_coding	1.9	1.89875	1.595	1.595	1	1	0.00271477	0.0267464	0.984498	0.984527	1_to_1	identical gene model	0.99999	7;5;9;6;3;2;5;6;8	5;6;2;7;5;8;6;3;9	9	9	new_contig_added, diff_parts_same_contig			GRC Housekeeping			1	Warburg micro syndrome 3	3	known_molec_cause	1	Orphanet_2510	0.80122	0
Muscle	ENSG00000099250	NRP1	ENSG00000099250	ENSG00000099250	protein_coding	protein_coding	2.31875	2.3175	1.94	1.94	1	1	0.00271477	0.0267464	0.995258	0.995258	1_to_1	identical gene model		18;11;11;12;11;17;16;16;2;3;4;10;4;2	18;16;17;16;2;3;2;4;11;12;11;11;10;4	14	14				GRC Housekeeping							0	EFO_0004343	0.43517	0
Muscle	ENSG00000099251	HSD17B7P2	ENSG00000099251	ENSG00000099251	transcribed_unprocessed_pseudogene	transcribed_unprocessed_pseudogene	0.73	0.728333	0.65	0.645	1	1	0.00271477	0.0267464	0.703737	0.703737	1_to_1	identical gene model		9;8	8;9	2	2			Gap	Gap, GRC Housekeeping										0
Muscle	ENSG00000099256	PRTFDC1	ENSG00000099256	ENSG00000099256	protein_coding	protein_coding	1.95875	1.95875	1.2	1.2	1	1	0.00271477	0.0267464	0.331349	0.331349	1_to_1	identical gene model		9;4;8	9;8;4	3	3				GRC Housekeeping							0	EFO_0004995	0.51314	0
Muscle	ENSG00000099260	PALMD	ENSG00000099260	ENSG00000099260	protein_coding	protein_coding	12.7975	12.7875	9.16	9.155	1	1	0.00271477	0.0267464	0.968538	0.968538	1_to_1	identical gene model		8;5;7;1;9	8;7;9;1;5	5	5	new_contig_added, diff_parts_same_contig		Clone Problem, GRC Housekeeping								0	EFO_0000266	0.37083	0
Muscle	ENSG00000099282	TSPAN15	ENSG00000099282	ENSG00000099282	protein_coding	protein_coding	16.1863	16.1775	15.525	15.52	1	1	0.00271477	0.0267464	0.810968	0.810914	1_to_1	identical gene model		8;7;6;2;6;2;6;6	8;2;6;7;6;6;6;2	8	8	new_contig_added, diff_parts_same_contig			GRC Housekeeping							0	EFO_0004286	0.47954	0
Muscle	ENSG00000099284	MACROH2A2	ENSG00000099284	ENSG00000099284	protein_coding	protein_coding	5.99125	5.98625	5.48	5.48	1	1	0.00271477	0.0267464	0.433016	0.433016	1_to_1	identical gene model		9;7	9;7	2	2	new_contig_added, diff_parts_same_contig			GRC Housekeeping							0	EFO_0009360	0.31312	0
Muscle	ENSG00000099290	WASHC2A	ENSG00000099290	ENSG00000099290	protein_coding	protein_coding	0.748571	1.25714	0.6	0.96	1	1	-0.446537	0.0964136	0.998791	0.998383	1_to_1	identical gene model		31;29;30;29;28;4;3;7;28	28;30;29;28;31;7;29;3;4	9	9	diff_parts_same_contig	yes	Gap	Gap, Path Problem, GRC Housekeeping							0	EFO_0004784	0.17747	0
Muscle	ENSG00000099308	MAST3	ENSG00000099308	ENSG00000099308	protein_coding	protein_coding	4.2175	4.21625	2.51	2.51	1	1	0.00271477	0.0267464	0.288888	0.288888	1_to_1	identical gene model		27;2;12;4;5	27;12;2;5;4	5	5	diff_parts_same_contig										0	EFO_0004340	0.2517	0
Muscle	ENSG00000099326	MZF1	ENSG00000099326	ENSG00000099326	protein_coding	protein_coding	4.65	4.64625	4.22	4.22	1	1	0.00271477	0.0267464	0.914795	0.914795	1_to_1	identical gene model		6;5;6;2;3;6;1;4	1;6;6;6;2;5;4;3	8	8			Gap	Gap		High Signal Region					0	EFO_0005192	0.23739	0
Muscle	ENSG00000099330	OCEL1	ENSG00000099330	ENSG00000099330	protein_coding	protein_coding	4.8025	4.79625	3.98	3.975	1	1	0.00271477	0.0267464	0.966719	0.966719	1_to_1	identical gene model		6;5;3;2;3;5;5;5;3;4;6;3;5;4;3	3;4;5;6;4;5;6;5;5;3;5;3;2;3;3	15	15											0	EFO_0004696	0.21742	0
Muscle	ENSG00000099331	MYO9B	ENSG00000099331	ENSG00000099331	protein_coding	protein_coding	5.58875	5.58625	4.73	4.72	1	1	0.00271477	0.0267464	0.990679	0.990679	1_to_1	identical gene model		39;2;7;40;5;40;38;5;6;2;3;4;6;2;5;2;5;4;7	40;40;39;38;2;5;4;7;5;2;2;7;5;4;5;6;6;2;3	19	19	new_contig_added, diff_parts_same_contig						1	{Celiac disease, susceptibility to, 4}	3	known_molec_cause	0	EFO_0004584	0.59769	0
Muscle	ENSG00000099337	KCNK6	ENSG00000099337	ENSG00000099337	protein_coding	protein_coding	1.36625	1.365	1.015	1.015	1	1	0.00271477	0.0267464	0	0	1_to_1	identical gene model		3;2	3;2	2	2											0	EFO_0010972	0.31518	0
Muscle	ENSG00000099338	CATSPERG	ENSG00000099338	ENSG00000099338	protein_coding	protein_coding	1.57667	1.57333	1.1	1.1	1	1	0.00271477	0.0267464	0.807022	0.807022	1_to_1	identical gene model		29;29;17;28;26;6;2;3;28;6;2;3;2;6;5;2	28;29;29;28;6;17;3;6;26;2;2;2;6;3;2;5	16	16											0	EFO_0004584	0.3227	0
Muscle	ENSG00000099341	PSMD8	ENSG00000099341	ENSG00000099341	protein_coding	protein_coding	9.325	9.31875	8.41	8.39	1	1	0.00271477	0.0267464	0.996216	0.996216	1_to_1	identical gene model		7;3;4;3;4;5;6;6;7;7	7;7;3;7;3;6;5;6;4;4	10	10											0	EFO_0000764	0.46197	0
Muscle	ENSG00000099364	FBXL19	ENSG00000099364	ENSG00000099364	protein_coding	protein_coding	0.25	0.25	0.31	0.31	1	1	0.00271477	0.0267464	0.98889	0.98889	1_to_1	identical gene model		11;10;11;11;2;9;3;3	2;11;11;11;9;10;3;3	8	8											0	EFO_0006336	0.27061	0
Muscle	ENSG00000099365	STX1B	ENSG00000099365	ENSG00000099365	protein_coding	protein_coding	1.78286	1.78	1.08	1.08	1	1	0.00271477	0.0267464	0.180461	0.180461	1_to_1	identical gene model		10;9;2	10;9;2	3	3	diff_parts_same_contig						1	Generalized epilepsy with febrile seizures plus, type 9	3	known_molec_cause	0	Orphanet_36387	0.76861	0
Muscle	ENSG00000099377	HSD3B7	ENSG00000099377	ENSG00000099377	protein_coding	protein_coding	5.21125	5.20875	3.065	3.065	1	1	0.00271477	0.0267464	0.889813	0.889813	1_to_1	identical gene model		6;7;5;5	6;7;5;5	4	4							1	Bile acid synthesis defect, congenital, 1	3	known_molec_cause	0	Orphanet_79301	0.7263	0
Muscle	ENSG00000099381	SETD1A	ENSG00000099381	ENSG00000099381	protein_coding	protein_coding	14.1662	14.15	12.585	12.58	1	1	0.00271477	0.0267464	0.0534783	0.0534783	1_to_1	identical gene model		19;3;2	19;3;2	3	3							1	Epilepsy, early-onset, with or without developmental delay;Neurodevelopmental disorder with speech impairment and dysmorphic facies	3;3	known_molec_cause;known_molec_cause	0	EFO_0010739	0.63511	0
Muscle	ENSG00000099385	BCL7C	ENSG00000099385	ENSG00000099385	protein_coding	protein_coding	15.4525	15.44	15.76	15.73	1	1	0.00271477	0.0267464	0.772139	0.772139	1_to_1	identical gene model		6;6;6;5;2	6;5;2;6;6	5	5											0	EFO_0004568	0.11277	0
Muscle	ENSG00000099399	MAGEB2	ENSG00000099399	ENSG00000099399	protein_coding	protein_coding					0	0					1_to_1	identical gene model		2	2	1	1											0	EFO_0000365	0.041711	0
Muscle	ENSG00000099617	EFNA2	ENSG00000099617	ENSG00000099617	protein_coding	protein_coding	0.1	0.1	0.1	0.1	0	0			0	0	1_to_1	identical gene model		4	4	1	1											0	EFO_0000571	0.18479	0
Muscle	ENSG00000099622	CIRBP	ENSG00000099622	ENSG00000099622	protein_coding	protein_coding	12.1212	12.1175	11.41	11.4	1	1	0.00271477	0.0267464	0.99844	0.99844	1_to_1	identical gene model		7;6;4;7;8;9;7;6;2;8;7;6;7;6;7;7;7;4;4;3;2;7;4;6;6;6;3;6;5;6;5;7;2;4;7;3;6;5;2;3;6;4;6;4;2;6	7;4;2;2;3;2;7;4;7;3;7;6;8;7;6;6;7;7;6;5;6;6;6;7;5;5;4;4;6;6;6;7;8;6;7;7;4;9;6;4;6;4;3;3;2;2	46	46											0	EFO_0004526	0.18089	0
Muscle	ENSG00000099624	ATP5F1D	ENSG00000099624	ENSG00000099624	protein_coding	protein_coding	7.3025	7.29875	7.65	7.65	1	1	0.00271477	0.0267464	0.997935	0.997935	1_to_1	identical gene model		4;5;3;2;4;4;5;1;3	5;4;1;4;3;5;4;2;3	9	9							1	Mitochondrial complex V (ATP synthase) deficiency	3	known_molec_cause	0	Orphanet_254913	0.60698	0
Muscle	ENSG00000099625	CBARP	ENSG00000099625	ENSG00000099625	protein_coding	protein_coding	0.405	0.405	0.405	0.405	0	0	0.00271477	0.0267464	0.959059	0.959059	1_to_1	identical gene model		6;10;6;9;6;11;10	9;11;10;10;6;6;6	7	7											0	EFO_0004518	0.1762	0
Muscle	ENSG00000099769	IGFALS	ENSG00000099769	ENSG00000099769	protein_coding	protein_coding	0.485	0.485	0.485	0.485	0	0			0.926901	0.926901	1_to_1	identical gene model		2;2;2	2;2;2	3	3							1	Acid-labile subunit, deficiency of	3	known_molec_cause	0	Orphanet_140941	0.72861	0
Muscle	ENSG00000099783	HNRNPM	ENSG00000099783	ENSG00000099783	protein_coding	protein_coding	8.0825	8.075	7.02	7.02	1	1	0.00271477	0.0267464	0.993755	0.993755	1_to_1	identical gene model		16;17;4;11;4;8;4;7;4;6;2;2;14;14;10;1;15	17;4;14;16;14;15;11;8;10;4;6;7;4;2;4;2;1	17	17											0	EFO_0004980	0.24072	0
Muscle	ENSG00000099785	MARCHF2	ENSG00000099785	ENSG00000099785	protein_coding	protein_coding	7.07875	7.07625	7.02	7.02	1	1	0.00271477	0.0267464	0.990967	0.990967	1_to_1	identical gene model		5;4;3;4;3;4;4;5	4;4;4;5;4;3;5;3	8	8											0	EFO_0004526	0.2577	0
Muscle	ENSG00000099795	NDUFB7	ENSG00000099795	ENSG00000099795	protein_coding	protein_coding	678.894	678.419	680.525	679.37	1	1	0.00271477	0.0267464	0.602011	0.602011	1_to_1	identical gene model		3;3	3;3	2	2											0	MONDO_0005148	0.60746	0
Muscle	ENSG00000099797	TECR	ENSG00000099797	ENSG00000099797	protein_coding	protein_coding	60.8787	60.8387	62.21	62.205	1	1	0.00271477	0.0267464	0.979247	0.979247	1_to_1	identical gene model		13;8;5;9;5;3;12;5;8;12;11;12;3;6;5;14;6;1;4;13;6;6;5;8;3;13	4;11;13;13;13;14;3;8;5;1;12;8;12;5;6;5;9;8;12;6;6;5;6;5;3;3	26	26							1	Intellectual developmental disorder, autosomal recessive 14	3	known_molec_cause	0	Orphanet_88616;MONDO_0019502	0.46197	0
Muscle	ENSG00000099800	TIMM13	ENSG00000099800	ENSG00000099800	protein_coding	protein_coding	28.33	28.31	27	26.945	1	1	0.00271477	0.0267464	0.735155	0.735155	1_to_1	identical gene model		3;3	3;3	2	2											0	EFO_0000174;EFO_0000637	0.16446	0
Muscle	ENSG00000099804	CDC34	ENSG00000099804	ENSG00000099804	protein_coding	protein_coding	14.5913	14.5787	15.32	15.295	1	1	0.00271477	0.0267464	0.972538	0.972533	1_to_1	identical gene model		5;5;3;2;4;2;4	5;3;5;4;4;2;2	7	7											0	EFO_0000279	0.076698	0
Muscle	ENSG00000099810	MTAP	ENSG00000099810	ENSG00000099810	protein_coding	protein_coding	2.2775	2.275	1.765	1.76	1	1	0.00271477	0.0267464	0.812832	0.812832	1_to_1	identical gene model		8;7;8;3;2;4;2;8;8;2;3;1;8	8;8;2;8;8;8;4;7;2;3;2;3;1	13	13							1	Diaphyseal medullary stenosis with malignant fibrous histiocytoma	3	known_molec_cause	0	Orphanet_85182	0.61833	0
Muscle	ENSG00000099812	MISP	ENSG00000099812	ENSG00000099812	protein_coding	protein_coding	0.18	0.18	0.18	0.18	0	0			0	0	1_to_1	identical gene model		5;3	5;3	2	2	diff_parts_same_contig										0	EFO_0000280	0.077363	0
Muscle	ENSG00000099814	CEP170B	ENSG00000099814	ENSG00000099814	protein_coding	protein_coding	0.265	0.265	0.24	0.24	1	1	0.00271477	0.0267464	0.996381	0.996381	1_to_1	identical gene model		3;19;19;18	19;18;19;3	4	4											0	HP_0001627;EFO_0005207	0.14783	0
Muscle	ENSG00000099817	POLR2E	ENSG00000099817	ENSG00000099817	protein_coding	protein_coding	6.67125	6.66625	6.5	6.49	1	1	0.00271477	0.0267464	0.99554	0.99554	1_to_1	identical gene model		8;7;2;8;7;7;9;3;8;2;8;6;8;7	8;8;9;8;7;8;8;7;7;2;7;6;3;2	14	14											0	EFO_0000764	0.59999	0
Muscle	ENSG00000099821	POLRMT	ENSG00000099821	ENSG00000099821	protein_coding	protein_coding	42.13	42.0875	37.155	37.12	1	1	0.00271477	0.0267464	0.638792	0.638792	1_to_1	identical gene model		4;21;5;6;4;5;4;3	21;4;4;6;5;5;4;3	8	8	diff_parts_same_contig						1	Combined oxidative phosphorylation deficiency 55	3	known_molec_cause	0	EFO_1001951	0.17791	0
Muscle	ENSG00000099822	HCN2	ENSG00000099822	ENSG00000099822	protein_coding	protein_coding	0.196667	0.196667	0.2	0.2	0	0	0.00271477	0.0267464	0	0	1_to_1	identical gene model		8	8	1	1	diff_parts_same_contig, new_contig_added						1	Febrile seizures, familial, 2;Generalized epilepsy with febrile seizures plus, type 11;{Epilepsy, idiopathic generalized, susceptibility to, 17}	3;3;3	known_molec_cause;known_molec_cause;known_molec_cause	0	HP_0002373	0.38588	0
Muscle	ENSG00000099834	CDHR5	ENSG00000099834	ENSG00000099834	protein_coding	protein_coding					0	0			1	1	1_to_1	identical gene model		14;15;15;6;3;6;15;10;4;6;16	15;15;14;15;16;10;4;6;6;3	11	10			GRC Housekeeping	GRC Housekeeping							0	EFO_0002690	0.26097	0
Muscle	ENSG00000099840	IZUMO4	ENSG00000099840	ENSG00000099840	protein_coding	protein_coding	1.22	1.21667	0.905	0.9	1	1	0.00271477	0.0267464	0.965757	0.965757	1_to_1	identical gene model		8;10;9;6;4;7;7;7;4;7;2;7;5	4;6;7;9;7;10;4;5;8;7;7;7;2	13	13											0	EFO_0000571;EFO_0000389	0.23099	0
Muscle	ENSG00000099849	RASSF7	ENSG00000099849	ENSG00000099849	protein_coding	protein_coding	0.998	0.998	0.48	0.48	1	1	0.00271477	0.0267464	0.985586	0.985586	1_to_1	identical gene model		4;6;4;4;5;2;2;3	4;4;6;4;2;5;2;3	8	8			GRC Housekeeping	GRC Housekeeping							0	EFO_0003060	0.074717	0
Muscle	ENSG00000099860	GADD45B	ENSG00000099860	ENSG00000099860	protein_coding	protein_coding	3.97125	3.97	3.7	3.695	1	1	0.00271477	0.0267464	0.956151	0.956151	1_to_1	identical gene model		4;4;1;3;3;2;2	1;4;2;4;3;3;2	7	7											0	EFO_1001951	0.09175	0
Muscle	ENSG00000099864	PALM	ENSG00000099864	ENSG00000099864	protein_coding	protein_coding	1.46429	1.46429	0.95	0.95	1	1	0.00271477	0.0267464	0.995374	0.995384	1_to_1	identical gene model	0.999967	8;9;2;3;4;7;3;4;6;6;4	9;8;6;7;3;6;4;4;3;4	11	10	new_contig_added, diff_parts_same_contig										0	EFO_0008354	0.27633	0
Muscle	ENSG00000099866	MADCAM1	ENSG00000099866	ENSG00000099866	protein_coding	protein_coding	1.15375	1.15	0.985	0.98	1	1	0.00271477	0.0267464	0.153593	0.153593	1_to_1	identical gene model		5;4;3;3;7;8;8;7;2;6	3;4;7;8;8;6;5;3;7;2	10	10											0	EFO_0000729	0.38712	0
Muscle	ENSG00000099869	IGF2-AS	ENSG00000099869	ENSG00000099869	lncRNA	lncRNA	0.336	0.336	0.27	0.27	1	1	0.00271477	0.0267464	0.692577	0.692577	1_to_1	identical gene model		3;2;3	3;3;2	3	3											0	EFO_0000182	0.066456	0
Muscle	ENSG00000099875	MKNK2	ENSG00000099875	ENSG00000099875	protein_coding	protein_coding	9.29125	9.285	8.34	8.33	1	1	0.00271477	0.0267464	0.998488	0.998488	1_to_1	identical gene model		14;14;7;2;12;4;5;5;4;3;4;3;13	14;5;4;13;4;14;5;12;3;7;2;4;3	13	13											0	EFO_0003959;HP_0000175	0.24764	0
Muscle	ENSG00000099889	ARVCF	ENSG00000099889	ENSG00000099889	protein_coding	protein_coding	11.88	11.8737	10.935	10.93	1	1	0.00271477	0.0267464	0.944855	0.944855	1_to_1	identical gene model		20;17;16;16;3;2;3;4;3;4;12	20;12;17;16;16;4;3;3;4;3;2	11	11			GRC Housekeeping, Localization Problem, Clone Problem	Clone Problem							0	EFO_0005091	0.4359	0
Muscle	ENSG00000099899	TRMT2A	ENSG00000099899	ENSG00000099899	protein_coding	protein_coding	8.06625	8.06	7.985	7.97	1	1	0.00271477	0.0267464	0.988491	0.988491	1_to_1	identical gene model		12;13;12;12;3;4;2;3;4;4;2;5;2;3;3;4;3;8;3;9	12;13;4;2;12;4;12;3;3;9;8;5;3;4;3;2;3;3;4;2	20	20	diff_parts_same_contig		GRC Housekeeping, Localization Problem, Clone Problem	Clone Problem							0	EFO_0004696	0.1888	0
Muscle	ENSG00000099901	RANBP1	ENSG00000099901	ENSG00000099901	protein_coding	protein_coding	4.67875	4.67625	3.885	3.88	1	1	0.00271477	0.0267464	0.985142	0.985142	1_to_1	identical gene model		6;6;4;3;6;3;5;6;3;6;4;2;2;3	3;6;6;6;3;6;4;2;3;3;5;6;4;2	14	14	diff_parts_same_contig		GRC Housekeeping, Localization Problem, Clone Problem	Clone Problem							0	EFO_0000764	0.50304	0
Muscle	ENSG00000099904	ZDHHC8	ENSG00000099904	ENSG00000099904	protein_coding	protein_coding	5.5925	5.58875	4.915	4.91	1	1	0.00271477	0.0267464	0.974852	0.974852	1_to_1	identical gene model		9;11;11;4;5;4;5	4;11;9;11;5;4;5	7	7	diff_parts_same_contig		GRC Housekeeping, Localization Problem, Clone Problem	Clone Problem							0	MONDO_0100096	0.36958	0
Muscle	ENSG00000099910	KLHL22	ENSG00000099910	ENSG00000099910	protein_coding	protein_coding	17.7812	17.77	18.765	18.735	1	1	0.00271477	0.0267464	0.720792	0.720792	1_to_1	identical gene model		7;3;4;5;6;3;4;3;5;3;2;3	7;3;5;3;6;4;5;3;4;3;2;3	12	12	diff_parts_same_contig		Gap, Clone Problem, GRC Housekeeping, Localization Problem	Gap, Clone Problem							0	EFO_0004713	0.25702	0
Muscle	ENSG00000099917	MED15	ENSG00000099917	ENSG00000099917	protein_coding	protein_coding	4.39625	4.39125	4.395	4.385	1	1	0.00271477	0.0267464	0.990211	0.990211	1_to_1	identical gene model		18;17;16;17;7;5;7;5;4;6;17;2;3;6;4;5;6;5;5;3;4;9;3;4;5;4;3;5;10;13;3	6;4;7;3;17;6;17;18;5;17;16;6;3;5;5;4;5;4;5;7;5;5;4;13;4;10;9;3;3;3;2	31	31	diff_parts_same_contig		Gap, Clone Problem, GRC Housekeeping, Localization Problem	Gap, Clone Problem							0	EFO_0004713	0.20147	0
Muscle	ENSG00000099937	SERPIND1	ENSG00000099937	ENSG00000099937	protein_coding	protein_coding					0	0			0.888889	0.888889	1_to_1	identical gene model		5;4	5;4	2	2	new_contig_added, diff_parts_same_contig		GRC Housekeeping, Localization Problem, Clone Problem	Clone Problem			1	?Al-Gazali-Bakalinova syndrome;?Hydrolethalus syndrome 2;Acrocallosal syndrome;Joubert syndrome 12;Thrombophilia 10 due to heparin cofactor II deficiency	3;3;3;3;3	known_molec_cause;known_molec_cause;known_molec_cause;known_molec_cause;known_molec_cause	0	HP_0004936	0.69554	0
Muscle	ENSG00000099940	SNAP29	ENSG00000099940	ENSG00000099940	protein_coding	protein_coding	11.4225	11.4125	10.785	10.785	1	1	0.00271477	0.0267464	0.545385	0.545385	1_to_1	identical gene model		5;5;2	5;2;5	3	3	diff_parts_same_contig		GRC Housekeeping, Localization Problem, Clone Problem	Clone Problem			1	Cerebral dysgenesis, neuropathy, ichthyosis, and palmoplantar keratoderma syndrome	3	known_molec_cause	0	MONDO_0012290	0.77796	0
Muscle	ENSG00000099942	CRKL	ENSG00000099942	ENSG00000099942	protein_coding	protein_coding	37.685	37.6575	38.89	38.885	1	1	0.00271477	0.0267464	0.40747	0.40747	1_to_1	identical gene model		3;4	3;4	2	2	diff_parts_same_contig		GRC Housekeeping, Localization Problem, Clone Problem	Clone Problem							0	EFO_0000519	0.29529	0
Muscle	ENSG00000099949	LZTR1	ENSG00000099949	ENSG00000099949	protein_coding	protein_coding	3.775	3.77375	2.89	2.89	1	1	0.00271477	0.0267464	0.994401	0.994401	1_to_1	identical gene model		8;6;8;6;7;6;2;4;6;4;6;3;11;5;4;20;13;11;7;4;21;16	8;3;21;7;4;7;20;6;16;5;13;11;2;6;11;6;4;8;6;6;4;4	22	22	diff_parts_same_contig, new_contig_added		GRC Housekeeping, Localization Problem, Clone Problem	Clone Problem			1	Noonan syndrome 10;Noonan syndrome 2;{Schwannomatosis-2, susceptibility to}	3;3;3	known_molec_cause;known_molec_cause;known_molec_cause	1	MONDO_0018997	0.85166	1	Schwannomatosis-2	yes	yes
Muscle	ENSG00000099953	MMP11	ENSG00000099953	ENSG00000099953	protein_coding	protein_coding	0.393333	0.393333	0.21	0.21	1	1	0.00271477	0.0267464	0.948269	0.948269	1_to_1	identical gene model		8;3;4;8;5;8;2;6;2;2;4;2;2	8;6;4;3;2;8;8;5;4;2;2;2;2	13	13	new_contig_added		Clone Problem	Clone Problem							0	EFO_0000571	0.24653	0
Muscle	ENSG00000099954	CECR2	ENSG00000099954	ENSG00000099954	protein_coding	protein_coding	3.005	5.12875	2.775	4.965	1	1	-0.831538	0.0267464	0.922804	0.857087	1_to_1	exon_count_diff		18;20;4;19;4;34	19;20;19;4;19;4	6	6	new_contig_added, diff_parts_same_contig		Clone Problem	Clone Problem							0	EFO_0004308	0.32299	0
Muscle	ENSG00000099956	SMARCB1	ENSG00000099956	ENSG00000099956	protein_coding	protein_coding	1.47875	1.4775	1.485	1.485	1	1	0.00271477	0.0267464	0.992858	0.992858	1_to_1	identical gene model		8;9;4;9;6;3;4;4;4;3;2;5;9;8;2;6;3;3;8;7;7	9;9;9;3;4;7;6;8;4;6;8;5;7;8;4;4;2;2;3;3;3	21	21	new_contig_added		Clone Problem	Clone Problem			1	Coffin-Siris syndrome 3;Rhabdoid tumors, somatic;{Rhabdoid tumor predisposition syndrome 1};{Schwannomatosis-1, susceptibility to}	3;3;3;3	known_molec_cause;known_molec_cause;known_molec_cause;known_molec_cause	0	Orphanet_231108	0.76578	1	rhabdoid predisposition syndrome	yes	yes
Muscle	ENSG00000099957	P2RX6	ENSG00000099957	ENSG00000099957	protein_coding	protein_coding	9.7775	9.7675	7.475	7.47	1	1	0.00271477	0.0267464	0.982908	0.982908	1_to_1	identical gene model		12;12;11;13;10;5;3;5;3	3;12;10;12;3;5;13;11;5	9	9	diff_parts_same_contig		GRC Housekeeping, Localization Problem, Clone Problem	Clone Problem							0	EFO_0000389	0.10148	0
Muscle	ENSG00000099958	DERL3	ENSG00000099958	ENSG00000099958	protein_coding	protein_coding	1.174	1.174	0.7	0.7	1	1	0.00271477	0.0267464	0.968392	0.968392	1_to_1	identical gene model		5;7;5;7;2;3;3;6;4;3	5;7;5;7;2;3;3;6;4;3	10	10	new_contig_added		Clone Problem	Clone Problem							0	Orphanet_586	0.46197	0
Muscle	ENSG00000099960	SLC7A4	ENSG00000099960	ENSG00000099960	protein_coding	protein_coding					0	0			1	1	1_to_1	identical gene model		5;5;2	5;5;2	3	3	diff_parts_same_contig		GRC Housekeeping, Localization Problem, Clone Problem	Clone Problem							0	HP_0000023	0.10788	0
Muscle	ENSG00000099968	BCL2L13	ENSG00000099968	ENSG00000099968	protein_coding	protein_coding	3.65286	3.65143	2.82	2.82	1	1	0.00271477	0.0267464	0.998194	0.998194	1_to_1	identical gene model		7;5;5;3;5;7;6;4;2;2;6;6;4;6;5;4;6	5;7;5;6;4;6;5;4;6;6;7;4;6;5;3;2;2	17	17	new_contig_added, diff_parts_same_contig		Clone Problem	Clone Problem							0	EFO_0004842	0.31447	0
Muscle	ENSG00000099974	DDTL	ENSG00000099974	ENSG00000099974	protein_coding	protein_coding	5.36875	5.365	5.095	5.095	1	1	0.00271477	0.0267464	0.822505	0.822505	1_to_1	identical gene model		3	3	1	1	new_contig_added, diff_parts_same_contig		Variation, Clone Problem	Variation, Clone Problem							0	EFO_0004747	0.21198	0
Muscle	ENSG00000099977	DDT	ENSG00000099977	ENSG00000099977	protein_coding	protein_coding	5.815	5.9175	6.035	6.035	1	1	-0.0202626	0.272809	0.981222	0.981018	1_to_1	identical gene model		4;3;3;2;3;2	4;3;2;2;3;3	6	6	new_contig_added, diff_parts_same_contig		Variation, Clone Problem	Variation, Clone Problem							0	EFO_0004532	0.15903	0
Muscle	ENSG00000099984	GSTT2	ENSG00000099984	ENSG00000099984	polymorphic_pseudogene	polymorphic_pseudogene	0.253333	0.2675	0.23	0.255	0	1	-0.287526	0.515757	0.997698	0.993647	1_to_1	exon_length_diff	0.977708	5;6;5	5;5;6	3	3	new_contig_added, diff_parts_same_contig	yes	Variation, Clone Problem	Variation, Clone Problem							0	MONDO_0000527	0.013182	0
Muscle	ENSG00000099985	OSM	ENSG00000099985	ENSG00000099985	protein_coding	protein_coding	0.376667	0.376667	0.13	0.13	0	0	0.00271477	0.0267464	0.145833	0.145833	1_to_1	identical gene model		3;3;2	3;3;2	3	3			Clone Problem	Clone Problem							0	EFO_0004308	0.26928	0
Muscle	ENSG00000099991	CABIN1	ENSG00000099991	ENSG00000099991	protein_coding	protein_coding	3.45	3.44571	3.67	3.67	1	1	0.00271477	0.0267464	0.99577	0.99577	1_to_1	identical gene model	0.999911	37;8;37;36;9;9;2;3;2;2;4;4;2;36	9;37;36;36;9;37;2;2;2;3;8;4;4;2	14	14	new_contig_added, diff_parts_same_contig		Variation, Clone Problem	Variation, Clone Problem							0	EFO_0004532	0.28032	0
Muscle	ENSG00000099992	TBC1D10A	ENSG00000099992	ENSG00000099992	protein_coding	protein_coding	1.32143	1.32143	0.95	0.95	1	1	0.00271477	0.0267464	0.977876	0.977876	1_to_1	identical gene model		9;7;9;9;10;6;5;3;6;3	9;5;6;9;9;10;3;6;7;3	10	10			Clone Problem	Clone Problem							0	EFO_0004535	0.22907	0
Muscle	ENSG00000099994	SUSD2	ENSG00000099994	ENSG00000099994	protein_coding	protein_coding	0.571667	0.571667	0.57	0.57	1	1	0.00271477	0.0267464	0.913076	0.913076	1_to_1	identical gene model		15;11	15;11	2	2	diff_parts_same_contig, new_contig_added		Clone Problem	Clone Problem							0	EFO_0000708	0.25071	0
Muscle	ENSG00000099995	SF3A1	ENSG00000099995	ENSG00000099995	protein_coding	protein_coding	23.7925	23.7712	24.665	24.665	1	1	0.00271477	0.0267464	0.609364	0.609364	1_to_1	identical gene model		16;4;5;4;3;2;2;3;2;2	16;4;5;3;2;4;2;2;3;2	10	10			Clone Problem	Clone Problem							0	EFO_0004309	0.16546	0
Muscle	ENSG00000099998	GGT5	ENSG00000099998	ENSG00000099998	protein_coding	protein_coding	1.17375	1.17375	0.945	0.945	1	1	0.00271477	0.0267464	0.982845	0.982845	1_to_1	identical gene model		11;12;12;2;6;1	11;12;12;6;2;1	6	6	diff_parts_same_contig		Clone Problem	Clone Problem							0	EFO_0005091	0.45492	0
Muscle	ENSG00000099999	RNF215	ENSG00000099999	ENSG00000099999	protein_coding	protein_coding	2.6125	2.61125	2.24	2.24	1	1	0.00271477	0.0267464	0.893878	0.893878	1_to_1	identical gene model		8;3;9;2;5;5;4;1;3;3	3;1;3;3;2;9;8;5;4;5	10	10	diff_parts_same_contig		Clone Problem	Clone Problem							0	EFO_0004838	0.155	0
Muscle	ENSG00000100003	SEC14L2	ENSG00000100003	ENSG00000100003	protein_coding	protein_coding	0.33	0.33	0.23	0.23	1	1	0.00271477	0.0267464	0.895454	0.902846	1_to_1	exon_count_diff		10;11;5;6;8;4;6;6;7;9;5;2;2;12;10;11;9	8;10;11;6;6;6;12;11;10;7;4;5;9;2;2;5;6	17	17	new_contig_added, diff_parts_same_contig		Clone Problem	Clone Problem							0	EFO_0004696	0.22513	0
Muscle	ENSG00000100012	SEC14L3	ENSG00000100012	ENSG00000100012	protein_coding	protein_coding					0	0			0	0	1_to_1	identical gene model		12;13;14;13;13;8;12	13;12;12;13;14;13;8	7	7	diff_parts_same_contig		Clone Problem	Clone Problem							0	EFO_0010700	0.042645	0
Muscle	ENSG00000100014	SPECC1L	ENSG00000100014	ENSG00000100014	protein_coding	protein_coding	0.776667	0.776667	0.47	0.47	0	0	0.00271477	0.0267464	0.998727	0.998728	1_to_1	identical gene model	0.999982	17;5;7;16;3;2;15;19	16;7;17;19;5;15;3;2	8	8	new_contig_added, diff_parts_same_contig		Clone Problem	Clone Problem			1	?Facial clefting, oblique, 1;Teebi hypertelorism syndrome 1	3;3	known_molec_cause;known_molec_cause	0	MONDO_0017138	0.70624	0
Muscle	ENSG00000100023	PPIL2	ENSG00000100023	ENSG00000100023	protein_coding	protein_coding	3.72125	3.72	3.645	3.64	1	1	0.00271477	0.0267464	0.992395	0.992395	1_to_1	identical gene model		21;20;21;22;12;8;3;11;2;2;3;21	21;2;20;21;22;8;11;21;3;2;12;3	12	12	diff_parts_same_contig, new_contig_added		Clone Problem	Clone Problem							0	EFO_0000519	0.18479	0
Muscle	ENSG00000100024	UPB1	ENSG00000100024	ENSG00000100024	protein_coding	protein_coding	0.308	0.308	0.24	0.24	1	1	0.00271477	0.0267464	0.810332	0.810332	1_to_1	identical gene model		10;4;9;3;4	9;4;10;4;3	5	5	diff_parts_same_contig		Clone Problem	Clone Problem			1	Beta-ureidopropionase deficiency	3	known_molec_cause	0	Orphanet_65287	0.77198	0
Muscle	ENSG00000100027	YPEL1	ENSG00000100027	ENSG00000100027	protein_coding	protein_coding	3.66375	3.66	3.685	3.685	1	1	0.00271477	0.0267464	0.872386	0.872386	1_to_1	identical gene model		5;3;5;4	5;5;4;3	4	4	diff_parts_same_contig, new_contig_added		Clone Problem	Clone Problem							0	EFO_0009623	0.083861	0
Muscle	ENSG00000100028	SNRPD3	ENSG00000100028	ENSG00000100028	protein_coding	protein_coding	64.9725	64.9313	60.15	60.135	1	1	0.00271477	0.0267464	0.502753	0.502753	1_to_1	identical gene model		4;5;2	2;4;5	3	3	diff_parts_same_contig		Clone Problem	Clone Problem							0	EFO_0010750	0.15352	0
Muscle	ENSG00000100029	PES1	ENSG00000100029	ENSG00000100029	protein_coding	protein_coding	2.8725	2.87	2.725	2.725	1	1	0.00271477	0.0267464	0.99321	0.99321	1_to_1	identical gene model		15;15;17;15;17;8;5;4;4;3;4;2;3	15;17;4;17;2;15;15;8;4;5;4;3;3	13	13	diff_parts_same_contig		Clone Problem	Clone Problem							0	MONDO_0005090	0.1344	0
Muscle	ENSG00000100030	MAPK1	ENSG00000100030	ENSG00000100030	protein_coding	protein_coding	28.4213	28.4013	29.39	29.345	1	1	0.00271477	0.0267464	0.480157	0.480157	1_to_1	identical gene model		9;8;2;7	9;2;8;7	4	4	diff_parts_same_contig, new_contig_added		Clone Problem	Clone Problem			1	Noonan syndrome 13	3	known_molec_cause	0	MONDO_0018997	0.64775	1			yes
Muscle	ENSG00000100031	GGT1	ENSG00000100031	ENSG00000100031	protein_coding	protein_coding	0.768333	0.766667	0.45	0.45	1	1	0.00271477	0.0267464	0.983732	0.983732	1_to_1	identical gene model		17;16;6;5;4;6;5;7;14;6;8;15;7;8;7;5;5;6;7;7;4;5;8;4;3;3	5;7;14;5;16;8;5;7;6;17;4;8;6;7;7;7;15;4;3;8;6;6;5;4;5;3	26	26	diff_parts_same_contig, new_contig_added		Clone Problem	Clone Problem			1	?Glutathioninuria	3	known_molec_cause	0	EFO_0004532	0.67571	0
Muscle	ENSG00000100033	PRODH	ENSG00000100033	ENSG00000100033	protein_coding	protein_coding	12.6013	12.3325	12.24	11.95	1	1	0.132705	0.0267464	0.968309	0.962525	1_to_1	identical gene model		6;14;14;3;14;9;6;2;7;4;11;13;3;3;15	15;14;13;6;14;14;9;11;3;2;6;3;7;4;3	15	15		yes	Variation, GRC Housekeeping, Localization Problem, Clone Problem	Variation, GRC Housekeeping, Localization Problem, Clone Problem		High Signal Region	1	Hyperprolinemia, type I;{Schizophrenia, susceptibility to, 4}	3;3	known_molec_cause;known_molec_cause	0	Orphanet_419	0.79254	0
Muscle	ENSG00000100034	PPM1F	ENSG00000100034	ENSG00000100034	protein_coding	protein_coding	0.878571	0.878571	0.7	0.7	1	1	0.00271477	0.0267464	0.994579	0.994579	1_to_1	identical gene model		8;7;6;2;5;3;2;3;2;3	8;6;3;7;3;5;3;2;2;2	10	10	new_contig_added		Clone Problem	Clone Problem							0	EFO_0004703	0.13266	0
Muscle	ENSG00000100036	SLC35E4	ENSG00000100036	ENSG00000100036	protein_coding	protein_coding	9.23125	9.22625	10.015	10.015	1	1	0.00271477	0.0267464	0.507787	0.507787	1_to_1	identical gene model		2;3;3	2;3;3	3	3			Clone Problem	Clone Problem							0	EFO_0004339	0.23433	0
Muscle	ENSG00000100038	TOP3B	ENSG00000100038	ENSG00000100038	protein_coding	protein_coding	2.23	2.23	1.015	1.015	1	1	0.00271477	0.0267464	0.991917	0.991917	1_to_1	identical gene model		18;18;7;6;2;10;4;6;2;17;4;5;18;11;2;2;3	18;18;11;18;17;10;2;7;2;6;6;3;5;4;2;4;2	17	17	new_contig_added		Clone Problem	Clone Problem							0	EFO_0004704	0.16667	0
Muscle	ENSG00000100053	CRYBB3	ENSG00000100053	ENSG00000100053	protein_coding	protein_coding	0.54	0.54	0.54	0.54	0	0			0.9	0.9	1_to_1	identical gene model		6;5	6;5	2	2	diff_parts_same_contig		Clone Problem	Clone Problem			1	Cataract 22	3	known_molec_cause	0	MONDO_0011060	0.74184	0
Muscle	ENSG00000100055	CYTH4	ENSG00000100055	ENSG00000100055	protein_coding	protein_coding	2.66	2.65833	0.865	0.865	1	1	0.00271477	0.0267464	0.945184	0.945184	1_to_1	identical gene model		13;7;7;8;5;3;6;13;2;5;4	6;7;7;13;5;13;4;8;2;3;5	11	11	diff_parts_same_contig		Clone Problem	Clone Problem							0	EFO_0000731	0.23631	0
Muscle	ENSG00000100056	ESS2	ENSG00000100056	ENSG00000100056	protein_coding	protein_coding	1.19714	1.19714	0.79	0.79	1	1	0.00271477	0.0267464	0.966692	0.966692	1_to_1	identical gene model		10;10;2;10	10;10;10;2	4	4			GRC Housekeeping, Localization Problem, Clone Problem	Clone Problem							0	EFO_0007985	0.1381	0
Muscle	ENSG00000100058	CRYBB2P1	ENSG00000100058	ENSG00000100058	transcribed_unprocessed_pseudogene	transcribed_unprocessed_pseudogene	9.37375	9.36875	6.105	6.1	1	1	0.00271477	0.0267464	0.587178	0.587178	1_to_1	identical gene model		6;5;3;5;1;1	5;3;6;5;1;1	6	6	diff_parts_same_contig, new_contig_added		Clone Problem	Clone Problem							0	EFO_0000616	0.046197	0
Muscle	ENSG00000100060	MFNG	ENSG00000100060	ENSG00000100060	protein_coding	protein_coding	1.77	1.77	0.92	0.92	1	1	0.00271477	0.0267464	0.971773	0.971773	1_to_1	identical gene model		8;7;3;5;6;5;5;2;2;3	8;7;3;2;5;6;5;5;2;3	10	10	new_contig_added		GRC Housekeeping, Clone Problem	GRC Housekeeping, Clone Problem							0	EFO_0000519	0.2119	0
Muscle	ENSG00000100065	CARD10	ENSG00000100065	ENSG00000100065	protein_coding	protein_coding	0.295714	0.295714	0.22	0.22	1	1	0.00271477	0.0267464	0.993618	0.993618	1_to_1	identical gene model		20;21;17;6;15;5;3;3;8;3	20;21;8;5;17;15;3;6;3;3	10	10	new_contig_added		GRC Housekeeping, Clone Problem	GRC Housekeeping, Clone Problem			1	?Immunodeficiency 89 and autoimmunity	3	known_molec_cause	0	EFO_0006937	0.27688	0
Muscle	ENSG00000100068	LRP5L	ENSG00000100068	ENSG00000100068	protein_coding	protein_coding	0.23	0.23	0.23	0.23	0	0			0.999399	0.999399	1_to_1	identical gene model		4;6;7;4;4;4;2;4;8;8	4;6;4;7;8;4;8;4;2;4	10	10	diff_parts_same_contig, new_contig_added		Clone Problem	Clone Problem							0	Orphanet_2309;EFO_1000157	0.0022175	0
Muscle	ENSG00000100075	SLC25A1	ENSG00000100075	ENSG00000100075	protein_coding	protein_coding	2.1675	2.16625	2.165	2.165	1	1	0.00271477	0.0267464	0.965543	0.965543	1_to_1	identical gene model		9;9;6;2;8	9;9;8;6;2	5	5	diff_parts_same_contig, new_contig_added		GRC Housekeeping, Localization Problem, Clone Problem	Clone Problem			1	Combined D-2- and L-2-hydroxyglutaric aciduria;Myasthenic syndrome, congenital, 23, presynaptic	3;3	known_molec_cause;known_molec_cause	0	MONDO_0014072	0.78958	0
Muscle	ENSG00000100077	GRK3	ENSG00000100077	ENSG00000100077	protein_coding	protein_coding	1.24286	1.24286	1.07	1.07	1	1	0.00271477	0.0267464	0.551235	0.551235	1_to_1	identical gene model		21;9;23	21;23;9	3	3	diff_parts_same_contig, new_contig_added		Clone Problem	Clone Problem							0	EFO_0004747	0.34682	0
Muscle	ENSG00000100078	PLA2G3	ENSG00000100078	ENSG00000100078	protein_coding	protein_coding					0	0			0	0	1_to_1	identical gene model		7	7	1	1			Clone Problem	Clone Problem							0	EFO_0004631	0.42696	0
Muscle	ENSG00000100079	LGALS2	ENSG00000100079	ENSG00000100079	protein_coding	protein_coding	17.025	17.0217	1.18	1.18	1	1	0.00271477	0.0267464	0.0140152	0.0140152	1_to_1	identical gene model		4;4	4;4	2	2			Clone Problem	Clone Problem			1	{Myocardial infarction, susceptibility to}	3	known_molec_cause	0	EFO_0007937	0.21938	0
Muscle	ENSG00000100083	GGA1	ENSG00000100083	ENSG00000100083	protein_coding	protein_coding	8.4175	8.41125	7.775	7.76	1	1	0.00271477	0.0267464	0.984595	0.984595	1_to_1	identical gene model		15;5;17;17;5;18;6;7;6;7;5;6;4;9;7;4;2;2;4;3;4;3;2	17;3;17;5;7;15;6;9;6;7;18;4;5;3;4;5;7;6;2;4;2;2;4	23	23			Clone Problem	Clone Problem							0	EFO_0004308	0.099301	0
Muscle	ENSG00000100084	HIRA	ENSG00000100084	ENSG00000100084	protein_coding	protein_coding	0.917143	0.915714	1	0.99	1	1	0.00271477	0.0267464	0.977205	0.977205	1_to_1	identical gene model		25;21;6;6	25;21;6;6	4	4	new_contig_added, diff_parts_same_contig		GRC Housekeeping, Localization Problem, Clone Problem	Clone Problem							0	EFO_0000304	0.25831	0
Muscle	ENSG00000100092	SH3BP1	ENSG00000100092	ENSG00000100092	protein_coding	protein_coding	1.70857	1.70857	0.57	0.57	1	1	0.00271477	0.0267464	0.915346	0.915346	1_to_1	identical gene model		20;3;6;17;7;10;8;17;6;18	20;18;17;17;10;7;3;6;8;6	10	10			Clone Problem	Clone Problem							0	EFO_0007988	0.17638	0
Muscle	ENSG00000100095	SEZ6L	ENSG00000100095	ENSG00000100095	protein_coding	protein_coding					0	0			0.995859	0.995859	1_to_1	identical gene model		17;15;15;16;14;17;2;4;16;16	17;17;16;15;16;15;16;14;2;4	10	10	new_contig_added, diff_parts_same_contig		Clone Problem	Clone Problem							0	EFO_0006797	0.40459	0
Muscle	ENSG00000100097	LGALS1	ENSG00000100097	ENSG00000100097	protein_coding	protein_coding	1127.47	1126.81	1072.06	1071.89	1	1	0.00271477	0.0267464	0.812692	0.812692	1_to_1	identical gene model		4;4;5;2;3;3;4	4;2;4;3;5;4;3	7	7			Clone Problem	Clone Problem							0	EFO_0004308	0.13733	0
Muscle	ENSG00000100099	HPS4	ENSG00000100099	ENSG00000100099	protein_coding	protein_coding	2.625	2.62375	1.57	1.57	1	1	0.00271477	0.0267464	0.983368	0.983368	1_to_1	identical gene model		14;14;12;12;13;14;8;12;13;3;3;2;3;7;2;4;9;4	4;4;14;2;14;12;13;14;12;13;9;7;12;8;2;3;3;3	18	18	diff_parts_same_contig		Clone Problem	Clone Problem			1	Hermansky-Pudlak syndrome 4	3	known_molec_cause	0	MONDO_0016501	0.76906	0
Muscle	ENSG00000100100	PIK3IP1	ENSG00000100100	ENSG00000100100	protein_coding	protein_coding	0.805	0.80375	0.495	0.495	1	1	0.00271477	0.0267464	0.994494	0.994494	1_to_1	identical gene model		6;5;5;4;3;4	3;6;5;4;5;4	6	6	diff_parts_same_contig		Clone Problem	Clone Problem							0	EFO_0004842	0.23837	0
Muscle	ENSG00000100101		ENSG00000100101	ENSG00000100101	protein_coding	protein_coding					0	0			0.998494	0.998494	1_to_1	identical gene model		13	13	1	1	new_contig_added, diff_parts_same_contig		Clone Problem	Clone Problem										0
Muscle	ENSG00000100104	SRRD	ENSG00000100104	ENSG00000100104	protein_coding	protein_coding	11.1937	11.16	11.365	11.275	1	1	0.00629632	0.052405	0.683045	0.683536	1_to_1	identical gene model	0.999991	7;2;4	7;4;2	3	3	new_contig_added, diff_parts_same_contig		Clone Problem	Clone Problem							0	MONDO_0016501	0.16143	0
Muscle	ENSG00000100105	PATZ1	ENSG00000100105	ENSG00000100105	protein_coding	protein_coding	1.83	1.8275	1.535	1.535	1	1	0.00271477	0.0267464	0.958062	0.958062	1_to_1	identical gene model		3;5;4;5;2;2	5;4;5;2;3;2	6	6			Clone Problem	Clone Problem							0	MONDO_0002529;EFO_0000365;EFO_1000233	0.36958	1			yes
Muscle	ENSG00000100106	TRIOBP	ENSG00000100106	ENSG00000100106	protein_coding	protein_coding	6.19	6.185	6.09	6.08	1	1	0.00271477	0.0267464	0.912028	0.912028	1_to_1	identical gene model		2;22;14;8;7;6;6;5;5;5;24	24;22;5;14;8;5;7;6;5;6;2	11	11	new_contig_added, diff_parts_same_contig		Clone Problem	Clone Problem			1	Deafness, autosomal recessive 28	3	known_molec_cause	0	EFO_0001063	0.66298	0
Muscle	ENSG00000100109	TFIP11	ENSG00000100109	ENSG00000100109	protein_coding	protein_coding	2.50714	2.50571	2.1	2.1	1	1	0.00271477	0.0267464	0.998308	0.998308	1_to_1	identical gene model		16;14;14;15;6;5;5;4;6;2;4;5;2;2;3;4;13	13;15;14;14;2;16;2;4;4;3;5;4;6;6;5;5;2	17	17	new_contig_added, diff_parts_same_contig		Clone Problem	Clone Problem							0	EFO_0008354	0.083414	0
Muscle	ENSG00000100116	GCAT	ENSG00000100116	ENSG00000100116	protein_coding	protein_coding	6.06	6.055	6.43	6.43	1	1	0.00271477	0.0267464	0.904978	0.904954	1_to_1	identical gene model		9;10;3;4;4;4;3	10;4;3;9;3;4;4	7	7			Clone Problem	Clone Problem							0	EFO_0004305	0.25724	0
Muscle	ENSG00000100121	GGTLC2	ENSG00000100121	ENSG00000100121	protein_coding	protein_coding					0	0			1	1	1_to_1	identical gene model	0.999093	4;6;6;6;6;3;4;4;3	6;4;6;6;4;3;6;4;3	9	9	new_contig_added		Clone Problem	Clone Problem							0	EFO_0009190	0.25731	0
Muscle	ENSG00000100122	CRYBB1	ENSG00000100122	ENSG00000100122	protein_coding	protein_coding	0.88	0.878333	0.345	0.345	1	1	0.00271477	0.0267464	0.111111	0.111111	1_to_1	identical gene model		3;6	6;3	2	2	diff_parts_same_contig		Clone Problem	Clone Problem			1	Cataract 17, multiple types	3	known_molec_cause	0	MONDO_0011060	0.73529	0
Muscle	ENSG00000100124	ANKRD54	ENSG00000100124	ENSG00000100124	protein_coding	protein_coding	1.6925	1.69125	1.48	1.475	1	1	0.00271477	0.0267464	0.974247	0.974247	1_to_1	identical gene model		8;8;8;7;5;6;6;7;6;5;6;1	8;5;8;6;7;7;8;6;5;6;6;1	12	12	new_contig_added, diff_parts_same_contig		Clone Problem	Clone Problem							0	EFO_0004533	0.076983	0
Muscle	ENSG00000100129	EIF3L	ENSG00000100129	ENSG00000100129	protein_coding	protein_coding	25.9763	25.96	27.68	27.675	1	1	0.00271477	0.0267464	0.998031	0.998031	1_to_1	identical gene model		11;11;13;7;7;8;4;7;2;5;5;12;6;13;13	13;13;8;11;5;13;7;7;12;11;7;5;6;4;2	15	15	diff_parts_same_contig		Clone Problem	Clone Problem							0	EFO_0009270	0.049655	0
Muscle	ENSG00000100138	SNU13	ENSG00000100138	ENSG00000100138	protein_coding	protein_coding	9.39714	9.39286	8.92	8.92	1	1	0.00271477	0.0267464	0.997131	0.997131	1_to_1	identical gene model		3;3;3;4;4;2;4;2;5;4;4;4	3;2;4;3;4;5;4;3;4;4;4;2	12	12	hg19_errors_corrected		Clone Problem	Clone Problem							0	EFO_0004980	0.18839	0
Muscle	ENSG00000100139	MICALL1	ENSG00000100139	ENSG00000100139	protein_coding	protein_coding	3.95	3.94625	4.175	4.165	1	1	0.00271477	0.0267464	0.859943	0.859943	1_to_1	identical gene model		16;10;6;6;7;4	6;16;4;7;10;6	6	6	diff_parts_same_contig		Clone Problem	Clone Problem							0	EFO_0007984	0.28561	0
Muscle	ENSG00000100142	POLR2F	ENSG00000100142	ENSG00000100142	protein_coding	protein_coding	4.26125	4.25875	4.64	4.64	1	1	0.00271477	0.0267464	0.982558	0.982558	1_to_1	identical gene model		3;5;6;2;5;8;3;5;5;5;4;6;4;1	5;6;3;5;8;5;4;6;5;4;5;3;2;1	14	14	new_contig_added, diff_parts_same_contig		Clone Problem	Clone Problem							0	EFO_0000764	0.59999	0
Muscle	ENSG00000100146	SOX10	ENSG00000100146	ENSG00000100146	protein_coding	protein_coding	0.715	0.715	0.715	0.715	0	0			0.940873	0.940873	1_to_1	identical gene model		5;4;3;4;2;2;2	4;2;5;4;3;2;2	7	7			Clone Problem	Clone Problem			1	PCWH syndrome;Waardenburg syndrome, type 2E, with or without neurologic involvement;Waardenburg syndrome, type 4C	3;3;3	known_molec_cause;known_molec_cause;known_molec_cause	1	MONDO_0012198	0.80577	0
Muscle	ENSG00000100147	CCDC134	ENSG00000100147	ENSG00000100147	protein_coding	protein_coding	3.42375	3.42	3.28	3.275	1	1	0.00271477	0.0267464	0.201389	0.201389	1_to_1	identical gene model		7;4	7;4	2	2	diff_parts_same_contig		Clone Problem	Clone Problem			1	Osteogenesis imperfecta, type XXII	3	known_molec_cause	0	HP_0002757	0.33262	0
Muscle	ENSG00000100150	DEPDC5	ENSG00000100150	ENSG00000100150	protein_coding	protein_coding	0.521429	0.52	0.4	0.4	1	1	0.00271477	0.0267464	0.998675	0.998675	1_to_1	identical gene model		41;43;22;41;42;42;42;9;19;8;6;3;2;10;5;5;8;4;6;3;40;7;28;2;42;42;42;3;11;26;12;2;13;22;39;40;7;41;42;12;9;41;42;11;41;25;24;43;42;9;22;20;14;8;41;43;22;12;41;41;4;42;21;43	40;26;24;43;42;41;9;42;7;42;41;41;22;2;43;42;21;42;43;8;40;41;42;42;42;22;43;9;41;22;42;25;41;39;42;41;20;41;6;9;28;10;2;5;2;22;4;19;3;5;4;14;6;13;12;12;12;11;11;8;8;7;3;3	64	64			Clone Problem	Clone Problem			1	Epilepsy, familial focal, with variable foci 1	3	known_molec_cause	1	Orphanet_98820	0.83704	0
Muscle	ENSG00000100151	PICK1	ENSG00000100151	ENSG00000100151	protein_coding	protein_coding	7.4675	7.46125	7.635	7.63	1	1	0.00271477	0.0267464	0.958555	0.958555	1_to_1	identical gene model		13;13;9;5;6;5;6;4;5;7;4;5;2;12;5	4;13;9;12;6;13;5;7;2;4;5;5;6;5;5	15	15	new_contig_added, diff_parts_same_contig		Clone Problem	Clone Problem							0	Orphanet_171709	0.38276	0
Muscle	ENSG00000100154	TTC28	ENSG00000100154	ENSG00000100154	protein_coding	protein_coding	1.73833	1.73833	1.1	1.1	1	1	0.00271477	0.0267464	0.99243	0.99243	1_to_1	identical gene model		23;6;3;2;3;3;4;21	23;21;6;3;3;3;4;2	8	8	new_contig_added, diff_parts_same_contig		Clone Problem	Clone Problem							0	EFO_0004696	0.36072	0
Muscle	ENSG00000100156	SLC16A8	ENSG00000100156	ENSG00000100156	protein_coding	protein_coding	0.43	0.43	0.34	0.34	1	1	0.00271477	0.0267464	0.582386	0.582386	1_to_1	identical gene model		5;4;2	5;2;4	3	3	diff_parts_same_contig		Clone Problem	Clone Problem							0	EFO_0005674	0.3034	0
Muscle	ENSG00000100162	CENPM	ENSG00000100162	ENSG00000100162	protein_coding	protein_coding	3.1075	3.105	1.385	1.385	1	1	0.00271477	0.0267464	0.911759	0.911759	1_to_1	identical gene model		6;4;5;5;4;5;2;2	6;5;4;2;5;5;4;2	8	8			Clone Problem	Clone Problem							0	MONDO_0005090	0.26597	0
Muscle	ENSG00000100167	SEPTIN3	ENSG00000100167	ENSG00000100167	protein_coding	protein_coding	0.12	0.12	0.12	0.12	0	0	0.00271477	0.0267464	0.799167	0.799167	1_to_1	identical gene model		9;10;11;10;6;3;12	12;6;11;10;10;9;3	7	7			Clone Problem	Clone Problem							0	EFO_0003761	0.041475	0
Muscle	ENSG00000100170	SLC5A1	ENSG00000100170	ENSG00000100170	protein_coding	protein_coding					0	0	0.00271477	0.0267464	0.965208	0.965208	1_to_1	identical gene model		15;5;4;14	15;14;4;5	4	4	new_contig_added, diff_parts_same_contig		Clone Problem	Clone Problem			1	Glucose/galactose malabsorption	3	known_molec_cause	0	Orphanet_35710	0.78272	0
Muscle	ENSG00000100181	TPTEP1	ENSG00000100181	ENSG00000100181	transcribed_unprocessed_pseudogene	transcribed_unprocessed_pseudogene	5.31	5.3525	4.455	4.51	1	1	-0.00960459	0.280087	0.397069	0.39558	1_to_1	identical gene model		8;9;3;5;3;2;2;2	3;9;5;8;2;2;2;3	8	8	diff_parts_same_contig		Clone Problem	Localization Problem, Clone Problem							0	EFO_0000182	0.08288	0
Muscle	ENSG00000100191	SLC5A4	ENSG00000100191	ENSG00000100191	protein_coding	protein_coding	0.262	0.262	0.15	0.15	1	1	0.00271477	0.0267464	0	0	1_to_1	identical gene model		15	15	1	1			Clone Problem	Clone Problem							0	EFO_0005423	0.04206	0
Muscle	ENSG00000100196	KDELR3	ENSG00000100196	ENSG00000100196	protein_coding	protein_coding	0.941429	0.942857	0.6	0.6	1	1	0.00271477	0.0267464	0.890875	0.890875	1_to_1	identical gene model		5;4;5	4;5;5	3	3	diff_parts_same_contig		Clone Problem	Clone Problem							0	EFO_0001663	0.32008	0
Muscle	ENSG00000100197	CYP2D6	ENSG00000100197	ENSG00000100197	protein_coding	protein_coding	0.218	0.34	0.18	0.345	1	1	-0.0579636	0.842466	0.92324	0.922047	1_to_1	exon_count_diff		8;7;10;11;9	7;9;10;8;8	5	5	new_contig_added		Variation, Clone Problem	Variation, Clone Problem			1	{Codeine sensitivity};{Debrisoquine sensitivity}	3;3	known_molec_cause;known_molec_cause	0	EFO_0009161	0.48683	0
Muscle	ENSG00000100201	DDX17	ENSG00000100201	ENSG00000100201	protein_coding	protein_coding	51.745	51.7163	47.51	47.495	1	1	0.00271477	0.0267464	0.899544	0.899544	1_to_1	identical gene model		12;13;13;2;12;4;4;2;2;4	13;13;2;12;4;12;4;2;4;2	10	10	diff_parts_same_contig		Clone Problem	Clone Problem							0	EFO_0000182	0.078839	0
Muscle	ENSG00000100206	DMC1	ENSG00000100206	ENSG00000100206	protein_coding	protein_coding	2.75333	2.75333	3.27	3.27	0	0	0.00271477	0.0267464	0.956689	0.956689	1_to_1	identical gene model		14;6;11;9;2;8;9	14;11;9;9;8;6;2	7	7	new_contig_added, diff_parts_same_contig		Clone Problem	Clone Problem							0	EFO_0000279	0.43873	0
Muscle	ENSG00000100207	TCF20	ENSG00000100207	ENSG00000100207	protein_coding	protein_coding	1.21875	1.21625	1.095	1.09	1	1	0.00271477	0.0267464	0.931882	0.931882	1_to_1	identical gene model		4;6;5;2;2	6;4;5;2;2	5	5	diff_parts_same_contig, new_contig_added		Variation, Clone Problem	Variation, Clone Problem			1	Developmental delay with variable intellectual impairment and behavioral abnormalities	3	known_molec_cause	0	EFO_0010644	0.63901	0
Muscle	ENSG00000100209	HSCB	ENSG00000100209	ENSG00000100209	protein_coding	protein_coding	1.066	1.066	0.8	0.8	1	1	0.00271477	0.0267464	0.990403	0.990403	1_to_1	identical gene model		6;5;6;6;6;4;6	6;6;5;6;4;6;6	7	7	diff_parts_same_contig		Clone Problem	Clone Problem			1	?Anemia, sideroblastic, 5	3	known_molec_cause	0	EFO_0009188	0.40608	0
Muscle	ENSG00000100211	CBY1	ENSG00000100211	ENSG00000100211	protein_coding	protein_coding	2.47125	2.46875	2.28	2.275	1	1	0.00271477	0.0267464	0.990269	0.990269	1_to_1	identical gene model		5;6;5;6;2;2;3;5;4;4;5	2;3;5;6;5;4;6;4;5;5;2	11	11	new_contig_added, diff_parts_same_contig		Clone Problem	Clone Problem							0	MONDO_0018772	0.50973	0
Muscle	ENSG00000100216	TOMM22	ENSG00000100216	ENSG00000100216	protein_coding	protein_coding	21.085	21.07	23.08	23.08	1	1	0.00271477	0.0267464	0.618952	0.618952	1_to_1	identical gene model		4;3	4;3	2	2	diff_parts_same_contig		Clone Problem	Clone Problem							0	EFO_0000174;EFO_0000637	0.16493	0
Muscle	ENSG00000100218	RSPH14	ENSG00000100218	ENSG00000100218	protein_coding	protein_coding					0	0			1	1	1_to_1	identical gene model		7;4;2;3;3	7;2;3;3;4	5	5	diff_parts_same_contig, new_contig_added		Clone Problem	Clone Problem							0	EFO_0004253	0.37545	0
Muscle	ENSG00000100219	XBP1	ENSG00000100219	ENSG00000100219	protein_coding	protein_coding	2.05714	2.05571	1.31	1.31	1	1	0.00271477	0.0267464	0.996505	0.996505	1_to_1	identical gene model		5;6;5;5;2;2;6	5;5;2;6;5;6;2	7	7	diff_parts_same_contig		Clone Problem	Clone Problem			1	{Major affective disorder-7, susceptibility to}	3	known_molec_cause	0	EFO_0004533	0.26423	0
Muscle	ENSG00000100220	RTCB	ENSG00000100220	ENSG00000100220	protein_coding	protein_coding	51.215	51.1775	52.065	51.98	1	1	0.00271477	0.0267464	0.573161	0.573161	1_to_1	identical gene model		12;3;5;5;5;2	12;2;5;5;5;3	6	6	diff_parts_same_contig		Clone Problem	Clone Problem							0	EFO_0002618	0.17925	0
Muscle	ENSG00000100221	JOSD1	ENSG00000100221	ENSG00000100221	protein_coding	protein_coding	19.1625	19.1388	17.265	17.255	1	1	0.00271477	0.0267464	0.49804	0.49804	1_to_1	identical gene model		4;3;2;4;2;2;2;2;2;3	4;3;2;4;3;2;2;2;2;2	10	10	new_contig_added, diff_parts_same_contig		Clone Problem	Clone Problem							0	EFO_0004532	0.24676	0
Muscle	ENSG00000100225	FBXO7	ENSG00000100225	ENSG00000100225	protein_coding	protein_coding	5.88875	5.8875	5.765	5.765	1	1	0.00271477	0.0267464	0.962407	0.962407	1_to_1	identical gene model		9;9;8;9;3;9;2;2;7	8;9;9;7;9;9;3;2;2	9	9	new_contig_added, diff_parts_same_contig		Clone Problem	Clone Problem			1	Parkinson disease 15, autosomal recessive	3	known_molec_cause	0	MONDO_0009830	0.77591	0
Muscle	ENSG00000100226	GTPBP1	ENSG00000100226	ENSG00000100226	protein_coding	protein_coding	13.7225	13.705	11.885	11.88	1	1	0.00271477	0.0267464	0.790808	0.790808	1_to_1	identical gene model		12;4;8;3;3;2;3;2;4;4;3;4;2	4;12;4;3;4;3;3;2;8;2;4;3;2	13	13	diff_parts_same_contig		Clone Problem	Clone Problem							0	MONDO_0016830	0.18533	0
Muscle	ENSG00000100227	POLDIP3	ENSG00000100227	ENSG00000100227	protein_coding	protein_coding	1.71	1.70857	1.25	1.25	1	1	0.00271477	0.0267464	0.998149	0.998149	1_to_1	identical gene model		9;3;8;9;9;4;3;9;5	9;8;9;9;5;3;9;4;3	9	9	diff_parts_same_contig		Clone Problem	Clone Problem							0	EFO_0004784	0.28237	0
Muscle	ENSG00000100228	RAB36	ENSG00000100228	ENSG00000100228	protein_coding	protein_coding	0.3	0.3	0.27	0.27	1	1	0.00271477	0.0267464	0.0888889	0.0888889	1_to_1	identical gene model		11;10;4	11;10;4	3	3	diff_parts_same_contig		Clone Problem	Clone Problem							0	EFO_0006930;EFO_0004346	0.22665	0
Muscle	ENSG00000100234	TIMP3	ENSG00000100234	ENSG00000100234	protein_coding	protein_coding	128.784	128.696	127.56	127.51	1	1	0.00274898	0.0267464	0	0	1_to_1	identical gene model		5	5	1	1	new_contig_added, diff_parts_same_contig		Clone Problem	Clone Problem			1	Sorsby fundus dystrophy	3	known_molec_cause	0	Orphanet_59181	0.71934	0
Muscle	ENSG00000100239	PPP6R2	ENSG00000100239	ENSG00000100239	protein_coding	protein_coding	8.39375	8.3875	7.665	7.66	1	1	0.00271477	0.0267464	0.994231	0.994231	1_to_1	identical gene model		25;23;23;23;17;14;2;2;24	23;23;24;23;25;17;14;2;2	9	9	new_contig_added		Gap, Unknown, Clone Problem	Unknown, Clone Problem, Gap							0	MONDO_0014117	0.33262	0
Muscle	ENSG00000100241	SBF1	ENSG00000100241	ENSG00000100241	protein_coding	protein_coding	11.9675	11.9575	12.87	12.865	1	1	0.00271477	0.0267464	0.942016	0.942016	1_to_1	identical gene model		40;41;6;9;10;2;2;3	41;40;9;10;2;2;3;6	8	8			Unknown, Clone Problem	Unknown, Clone Problem			1	Charcot-Marie-Tooth disease, type 4B3	3	known_molec_cause	0	MONDO_0014117	0.72666	0
Muscle	ENSG00000100242	SUN2	ENSG00000100242	ENSG00000100242	protein_coding	protein_coding	18.3	18.2838	17.66	17.66	1	1	0.00271477	0.0267464	0.9864	0.9864	1_to_1	identical gene model		18;19;19;4;5;5;4;8;5;5;4;7;4;5;3;7;4;4	19;18;19;4;3;7;5;4;5;8;7;4;5;5;4;4;4;5	18	18	new_contig_added, diff_parts_same_contig		Clone Problem	Clone Problem							0	Orphanet_238722	0.33262	0
Muscle	ENSG00000100243	CYB5R3	ENSG00000100243	ENSG00000100243	protein_coding	protein_coding	11.8575	11.8488	9.46	9.455	1	1	0.00271477	0.0267464	0.990674	0.990674	1_to_1	identical gene model		9;9;10;8;9;6;3;6	9;9;9;8;6;10;6;3	8	8	diff_parts_same_contig		Clone Problem	Clone Problem			1	Methemoglobinemia, type I;Methemoglobinemia, type II	3;3	known_molec_cause;known_molec_cause	1	Orphanet_621	0.80803	0
Muscle	ENSG00000100246	DNAL4	ENSG00000100246	ENSG00000100246	protein_coding	protein_coding	6.09375	6.06875	5.785	5.78	1	1	0.0109133	0.241623	0.60805	0.609293	1_to_1	identical gene model		4;3;2;2	4;2;3;2	4	4	diff_parts_same_contig		Clone Problem	Clone Problem			1	?Mirror movements 3	3	known_molec_cause	0	Orphanet_238722	0.49893	0
Muscle	ENSG00000100249	C22orf31	ENSG00000100249	ENSG00000100249	protein_coding	protein_coding	0.49	0.49	0.42	0.42	1	1	0.00271477	0.0267464	0	0	1_to_1	identical gene model		3	3	1	1			Path Problem, Clone Problem	Path Problem, Clone Problem							0	EFO_0007788	0.29329	0
Muscle	ENSG00000100253	MIOX	ENSG00000100253	ENSG00000100253	protein_coding	protein_coding					0	0					1_to_1	identical gene model		10;10;8;9	8;10;10;9	4	4			Unknown, Clone Problem	Unknown, Clone Problem							0	EFO_0004526	0.041802	0
Muscle	ENSG00000100258	LMF2	ENSG00000100258	ENSG00000100258	protein_coding	protein_coding	5.53875	5.53625	4.825	4.82	1	1	0.00271477	0.0267464	0.977566	0.977566	1_to_1	identical gene model		14;14;6;6;3;4	14;14;6;4;6;3	6	6	diff_parts_same_contig		Unknown, Variation, Clone Problem	Unknown, Variation, Clone Problem							0	EFO_0000571	0.11242	0
Muscle	ENSG00000100263	RHBDD3	ENSG00000100263	ENSG00000100263	protein_coding	protein_coding	11.6962	11.6875	10.155	10.15	1	1	0.00271477	0.0267464	0.868479	0.868479	1_to_1	identical gene model		7;3;7;5;3;3;3	7;7;3;5;3;3;3	7	7			Clone Problem	Clone Problem							0	EFO_0007986	0.059013	0
Muscle	ENSG00000100266	PACSIN2	ENSG00000100266	ENSG00000100266	protein_coding	protein_coding	1.64125	1.64	1.45	1.45	1	1	0.00271477	0.0267464	0.990272	0.990272	1_to_1	identical gene model		11;10;11;11;10;4;4;4;3;5;4;10	4;10;11;10;11;11;10;5;4;4;4;3	12	12	new_contig_added, diff_parts_same_contig		Clone Problem	Clone Problem							0	EFO_0007984	0.43693	0
Muscle	ENSG00000100271	TTLL1	ENSG00000100271	ENSG00000100271	protein_coding	protein_coding	0.256667	0.256667	0.16	0.16	1	1	0.00271477	0.0267464	0.984661	0.984661	1_to_1	identical gene model		11;8;12;12	11;12;12;8	4	4	new_contig_added		Clone Problem	Clone Problem							0	EFO_0007984	0.3387	0
Muscle	ENSG00000100276	RASL10A	ENSG00000100276	ENSG00000100276	protein_coding	protein_coding	1.365	1.365	1.235	1.235	1	1	0.00271477	0.0267464	0.731685	0.731685	1_to_1	identical gene model		3;2;2;3	3;2;3;2	4	4	diff_parts_same_contig		Variation, Clone Problem	Variation, Clone Problem							0	EFO_0004584	0.17528	0
Muscle	ENSG00000100280	AP1B1	ENSG00000100280	ENSG00000100280	protein_coding	protein_coding	1.60625	1.6275	1.42	1.47	1	1	-0.0275697	0.204799	0.996422	0.996339	1_to_1	identical gene model	0.999771	21;23;20;22;20;4;13;21;5;4;4	4;23;21;21;22;20;20;5;13;4;4	11	11	new_contig_added, diff_parts_same_contig		Variation, Clone Problem	Variation, Clone Problem			1	Keratitis-ichthyosis-deafness syndrome, autosomal recessive	3	known_molec_cause	0	MONDO_0009440	0.58688	0
Muscle	ENSG00000100281	HMGXB4	ENSG00000100281	ENSG00000100281	protein_coding	protein_coding	0.45	0.446667	0.42	0.42	0	0	0.00271477	0.0267464	0.997007	0.997007	1_to_1	identical gene model		11;12;4;5;3;2;3;4	4;12;2;11;5;4;3;3	8	8	diff_parts_same_contig		Clone Problem	Clone Problem							0	EFO_0008039	0.32738	0
Muscle	ENSG00000100284	TOM1	ENSG00000100284	ENSG00000100284	protein_coding	protein_coding	7.9675	7.96	5.71	5.71	1	1	0.00271477	0.0267464	0.996336	0.996336	1_to_1	identical gene model		10;6;17;15;14;14;7;6;15;15;5;10;2;3;7;3;2;5;5	15;5;5;10;15;14;17;2;10;3;7;14;6;15;5;6;2;7;3	19	19	new_contig_added, diff_parts_same_contig		Clone Problem	Clone Problem			1	?Immunodeficiency 85 and autoimmunity	3	known_molec_cause	0	Orphanet_391487	0.36958	0
Muscle	ENSG00000100285	NEFH	ENSG00000100285	ENSG00000100285	protein_coding	protein_coding	0.38	0.38	0.285	0.285	1	1	0.00271477	0.0267464	0.0333333	0.0333333	1_to_1	identical gene model		4	4	1	1			Clone Problem	Clone Problem			1	?{Amyotrophic lateral sclerosis, susceptibility to};Charcot-Marie-Tooth disease, axonal, type 2CC	3;3	known_molec_cause;known_molec_cause	0	MONDO_0014836	0.68185	0
Muscle	ENSG00000100288	CHKB	ENSG00000100288	ENSG00000100288	protein_coding	protein_coding	8.9175	8.9125	8.035	8.025	1	1	0.00271477	0.0267464	0.989453	0.989453	1_to_1	identical gene model		11;7;5;2;8;7;5;8;10;8;3;9	9;11;5;7;10;8;8;8;3;7;5;2	12	12	diff_parts_same_contig		Unknown, Variation, Clone Problem	Unknown, Variation, Clone Problem			1	Muscular dystrophy, congenital, megaconial type	3	known_molec_cause	0	Orphanet_280671	0.75223	0
Muscle	ENSG00000100290	BIK	ENSG00000100290	ENSG00000100290	protein_coding	protein_coding	0.88	0.88	0.88	0.88	0	0			0	0	1_to_1	identical gene model		5	5	1	1			Clone Problem	Clone Problem							0	EFO_0001663	0.40116	0
Muscle	ENSG00000100292	HMOX1	ENSG00000100292	ENSG00000100292	protein_coding	protein_coding	49.1938	49.1337	24.605	24.585	1	1	0.00271477	0.0267464	0.543081	0.543081	1_to_1	identical gene model		5;4;3;2	4;3;5;2	4	4			Clone Problem	Clone Problem			1	Heme oxygenase-1 deficiency;{Pulmonary disease, chronic obstructive, susceptibility to}	3;3	known_molec_cause;known_molec_cause	0	MONDO_0013536	0.61733	0
Muscle	ENSG00000100294	MCAT	ENSG00000100294	ENSG00000100294	protein_coding	protein_coding	8.365	8.36	9.73	9.72	1	1	0.00271477	0.0267464	0.789636	0.789636	1_to_1	identical gene model		4;3;2;2	4;3;2;2	4	4			Clone Problem	Clone Problem							0	Orphanet_98676	0.36958	0
Muscle	ENSG00000100296	THOC5	ENSG00000100296	ENSG00000100296	protein_coding	protein_coding	5.47875	5.4775	5.765	5.765	1	1	0.00271477	0.0267464	0.984947	0.984947	1_to_1	identical gene model		19;20;21;21;7;6;6;8;23;9;5;2;7;8;2;20;5	20;20;21;23;2;19;21;8;9;5;2;7;8;5;6;7;6	17	17			Clone Problem	Clone Problem							0	EFO_0004614	0.15647	0
Muscle	ENSG00000100297	MCM5	ENSG00000100297	ENSG00000100297	protein_coding	protein_coding	1.8425	1.84125	1.425	1.425	1	1	0.00271477	0.0267464	0.957718	0.957718	1_to_1	identical gene model		17;16;6;2;5;4;5;6;9;4	4;16;17;2;6;5;5;9;4;6	10	10	diff_parts_same_contig		Clone Problem	Clone Problem			1	?Meier-Gorlin syndrome 8	3	known_molec_cause	0	Orphanet_2554	0.52177	0
Muscle	ENSG00000100298	APOBEC3H	ENSG00000100298	ENSG00000100298	protein_coding	protein_coding	1.33	1.33	0.45	0.45	0	0	0.00271477	0.0267464	0.725714	0.742005	1_to_1	identical gene model	0.999712	5;6;4;5;2;5;3	5;4;5;2;6;5;3	7	7	diff_parts_same_contig, new_contig_added		Clone Problem	Clone Problem							0	EFO_0005091	0.35994	0
Muscle	ENSG00000100299	ARSA	ENSG00000100299	ENSG00000100299	protein_coding	protein_coding	4.8675	4.86375	4.35	4.34	1	1	0.00271477	0.0267464	0.922047	0.922047	1_to_1	identical gene model		8;9;9;9;8;2;4;1	8;4;1;9;9;8;9;2	8	8	diff_parts_same_contig		Unknown, Variation, Clone Problem	Unknown, Variation, Clone Problem	High Signal Region		1	Leukodystrophy, hypomyelinating, 18;Metachromatic leukodystrophy	3;3	known_molec_cause;known_molec_cause	1	Orphanet_512	0.85461	0
Muscle	ENSG00000100300	TSPO	ENSG00000100300	ENSG00000100300	protein_coding	protein_coding	9.36875	9.36	8.025	8.02	1	1	0.00271477	0.0267464	0.980513	0.980513	1_to_1	identical gene model		4;4;4;3;2;3	3;4;2;3;4;4	6	6	diff_parts_same_contig		Clone Problem	Clone Problem			1	Immunodeficiency 87 and autoimmunity;Prune belly syndrome	3;3	known_molec_cause;known_molec_cause	0	EFO_0005091	0.32349	0
Muscle	ENSG00000100302	RASD2	ENSG00000100302	ENSG00000100302	protein_coding	protein_coding	9.74	9.73625	9.74	9.74	1	1	0.00271477	0.0267464	0	0	1_to_1	identical gene model		3	3	1	1	diff_parts_same_contig		Clone Problem	Clone Problem							0	EFO_0004337	0.30794	0
Muscle	ENSG00000100304	TTLL12	ENSG00000100304	ENSG00000100304	protein_coding	protein_coding	6.395	6.39	4.985	4.985	1	1	0.00271477	0.0267464	0.728708	0.728708	1_to_1	identical gene model		14;3;3;4	14;3;4;3	4	4	diff_parts_same_contig		Clone Problem	Clone Problem							0	EFO_0004339	0.23927	0
Muscle	ENSG00000100307	CBX7	ENSG00000100307	ENSG00000100307	protein_coding	protein_coding	79.9225	79.8662	76.215	76.2	1	1	0.00271477	0.0267464	0.265652	0.265652	1_to_1	identical gene model		6;6;4;2;3;2;2	2;6;6;2;4;3;2	7	7	diff_parts_same_contig		Clone Problem	Clone Problem							0	EFO_0004587	0.38869	0
Muscle	ENSG00000100311	PDGFB	ENSG00000100311	ENSG00000100311	protein_coding	protein_coding	10.4262	10.4187	11.335	11.325	1	1	0.00271477	0.0267464	0.526843	0.526843	1_to_1	identical gene model		7;7;5;5	7;7;5;5	4	4	diff_parts_same_contig		Clone Problem	Clone Problem			1	Basal ganglia calcification, idiopathic, 5;Dermatofibrosarcoma protuberans;Meningioma, SIS-related	3;3;3	known_molec_cause;known_molec_cause;known_molec_cause	0	Orphanet_1980	0.68465	1			yes
Muscle	ENSG00000100312	ACR	ENSG00000100312	ENSG00000100312	protein_coding	protein_coding	0.64	0.64	0.695	0.695	1	1	0.00271477	0.0267464	0.704167	0.704167	1_to_1	identical gene model		5;2;4;3	3;5;4;2	4	4			Unknown, Clone Problem	Unknown, Clone Problem			0	?Male infertility due to acrosin deficiency	2	linakge_mapping	0	EFO_0000389	0.23099	0
Muscle	ENSG00000100314	CABP7	ENSG00000100314	ENSG00000100314	protein_coding	protein_coding	0.268	0.266	0.24	0.23	1	1	0.00271477	0.0267464	0.966757	0.966757	1_to_1	identical gene model		5	5	1	1			Clone Problem	Clone Problem							0	EFO_0007788	0.1188	0
Muscle	ENSG00000100316	RPL3	ENSG00000100316	ENSG00000100316	protein_coding	protein_coding	66.965	66.9325	67.275	67.34	1	1	0.00150445	0.207539	0.993724	0.993719	1_to_1	identical gene model		10;9;8;5;5;6;2;3;2;2;10;3;3;2;3;2;3;2	10;9;2;10;2;3;8;3;3;6;2;5;5;3;3;2;2;2	18	18	diff_parts_same_contig		Clone Problem	Clone Problem							0	Orphanet_586	0.49338	0
Muscle	ENSG00000100319	ZMAT5	ENSG00000100319	ENSG00000100319	protein_coding	protein_coding	43.9487	43.9213	44.41	44.4	1	1	0.00271477	0.0267464	0.329313	0.329313	1_to_1	identical gene model		6;2	6;2	2	2			Clone Problem	Clone Problem							0	EFO_0000729	0.12264	0
Muscle	ENSG00000100320	RBFOX2	ENSG00000100320	ENSG00000100320	protein_coding	protein_coding	30.1475	30.135	35.78	35.745	1	1	0.00271477	0.0267464	0.979686	0.979682	1_to_1	identical gene model		12;14;12;5;12;6;12;13;14;13;3;9;4;10	12;14;12;13;12;12;14;3;13;10;9;6;4;5	14	14	new_contig_added, diff_parts_same_contig		GRC Housekeeping, Variation, Clone Problem	GRC Housekeeping, Variation, Clone Problem	Low Mappability						0	EFO_0000508	0.34001	0
Muscle	ENSG00000100321	SYNGR1	ENSG00000100321	ENSG00000100321	protein_coding	protein_coding	6.47375	6.47125	6.135	6.135	1	1	0.00271477	0.0267464	0.789716	0.789716	1_to_1	identical gene model		3;4;4;4;4;4;2	4;3;4;4;4;2;4	7	7	new_contig_added, diff_parts_same_contig		Clone Problem	Clone Problem							0	EFO_0000685	0.42247	0
Muscle	ENSG00000100324	TAB1	ENSG00000100324	ENSG00000100324	protein_coding	protein_coding	17.83	17.8163	18.86	18.85	1	1	0.00271477	0.0267464	0.581093	0.581093	1_to_1	identical gene model		11;11;3;3;4;2;2	4;11;11;3;2;3;2	7	7	diff_parts_same_contig		Clone Problem	Clone Problem							0	MONDO_0100096	0.46234	0
Muscle	ENSG00000100325	ASCC2	ENSG00000100325	ENSG00000100325	protein_coding	protein_coding	8.32875	8.32625	5.26	5.255	1	1	0.00271477	0.0267464	0.9921	0.9921	1_to_1	identical gene model		20;21;3;5;8;7;5;5;21;5;2;2;3;6;4;2;9;2;7;2;4;5;19	19;20;7;4;21;21;3;2;9;3;7;8;5;5;6;2;4;2;5;5;2;5;2	23	23			Clone Problem	Clone Problem							0	MONDO_0005148	0.28398	0
Muscle	ENSG00000100330	MTMR3	ENSG00000100330	ENSG00000100330	protein_coding	protein_coding	1.168	1.168	1.21	1.21	1	1	0.00271477	0.0267464	0.999338	0.999338	1_to_1	identical gene model		19;20;19;20;18;6;6;2;3;2;2;5	20;20;5;6;19;19;6;18;2;3;2;2	12	12	new_contig_added, diff_parts_same_contig		Clone Problem	Clone Problem							0	EFO_0004509	0.34876	0
Muscle	ENSG00000100335	MIEF1	ENSG00000100335	ENSG00000100335	protein_coding	protein_coding	2.78	2.7775	3.375	3.37	1	1	0.00271477	0.0267464	0.920042	0.920042	1_to_1	identical gene model		6;7;7;7;6;4;3;2;4;3;3;4;3;2	3;7;4;2;3;3;4;6;6;2;7;4;7;3	14	14	diff_parts_same_contig		Clone Problem	Clone Problem							0	EFO_0004533	0.32462	0
Muscle	ENSG00000100336	APOL4	ENSG00000100336	ENSG00000100336	protein_coding	protein_coding	1.175	1.175	1.175	1.175	0	0			0.999531	0.999547	1_to_1	exon_count_diff		6;8;8;6;5;4;4;6;2;4;4;9	4;5;6;5;4;4;6;5;6;6;4;2	12	12	new_contig_added, diff_parts_same_contig		Variation, Clone Problem	Variation, Clone Problem			0	{Schizophrenia}	1	association	0	EFO_0003884	0.11353	0
Muscle	ENSG00000100341	PNPLA5	ENSG00000100341	ENSG00000100341	protein_coding	protein_coding					0	0					1_to_1	identical gene model		9;7;5;7;9	9;9;7;7;5	5	5	new_contig_added, diff_parts_same_contig		Clone Problem	Clone Problem							0	EFO_0004870	0.059859	0
Muscle	ENSG00000100342	APOL1	ENSG00000100342	ENSG00000100342	protein_coding	protein_coding	1.352	1.352	0.47	0.47	1	1	0.00271477	0.0267464	0.998055	0.998055	1_to_1	identical gene model		7;6;7;6;6;5;6;6;6;6;5;5	6;5;7;6;6;6;6;5;5;7;6;6	12	12	diff_parts_same_contig		Clone Problem	Clone Problem			1	{End-stage renal disease, nondiabetic, susceptibility to};{Glomerulosclerosis, focal segmental, 4, susceptibility to}	3;3	known_molec_cause;known_molec_cause	0	EFO_0004236	0.69489	0
Muscle	ENSG00000100344	PNPLA3	ENSG00000100344	ENSG00000100344	protein_coding	protein_coding	1.18	1.18	1.1	1.1	0	0	0.00271477	0.0267464	0.919283	0.919283	1_to_1	identical gene model		9;10;9;4;4	10;9;9;4;4	5	5	new_contig_added, diff_parts_same_contig		Clone Problem	Clone Problem							0	EFO_0003095	0.6851	0
Muscle	ENSG00000100345	MYH9	ENSG00000100345	ENSG00000100345	protein_coding	protein_coding	98.0238	97.9613	97.51	97.465	1	1	0.00253138	0.0291102	0.363148	0.363119	1_to_1	identical gene model		41;6;3;2;7;3;2;5;3;4;2	41;5;4;2;2;2;3;3;7;6;3	11	11	new_contig_added, diff_parts_same_contig		GRC Housekeeping, Clone Problem	GRC Housekeeping, Clone Problem			1	Deafness, autosomal dominant 17;Macrothrombocytopenia and granulocyte inclusions with or without nephritis or sensorineural hearing loss	3;3	known_molec_cause;known_molec_cause	1	EFO_0009646	0.85963	1			yes
Muscle	ENSG00000100346	CACNA1I	ENSG00000100346	ENSG00000100346	protein_coding	protein_coding					0	0			1	1	1_to_1	identical gene model		36;37;36;35;2	36;37;36;35;2	5	5	new_contig_added, diff_parts_same_contig		Clone Problem	Clone Problem							0	EFO_0000474	0.5858	0
Muscle	ENSG00000100347	SAMM50	ENSG00000100347	ENSG00000100347	protein_coding	protein_coding	36.9462	36.925	37.665	37.66	1	1	0.00271477	0.0267464	0.877242	0.87723	1_to_1	identical gene model		15;3;8;7;2;3	15;7;8;3;3;2	6	6	new_contig_added, diff_parts_same_contig		Clone Problem	Clone Problem							0	EFO_0004574	0.25898	0
Muscle	ENSG00000100348	TXN2	ENSG00000100348	ENSG00000100348	protein_coding	protein_coding	19.0275	19.0162	20.315	20.3	1	1	0.00271477	0.0267464	0.969225	0.969225	1_to_1	identical gene model		4;4;5;4;4	4;4;4;4;5	5	5	diff_parts_same_contig		Clone Problem	Clone Problem			1	?Combined oxidative phosphorylation deficiency 29	3	known_molec_cause	0	Orphanet_319524	0.36219	0
Muscle	ENSG00000100350	FOXRED2	ENSG00000100350	ENSG00000100350	protein_coding	protein_coding	1.5825	1.5825	1.225	1.225	1	1	0.00271477	0.0267464	0.965303	0.965303	1_to_1	identical gene model		9;4;8;9;2	9;9;4;8;2	5	5	diff_parts_same_contig		Clone Problem	Clone Problem							0	EFO_0004747	0.073979	0
Muscle	ENSG00000100351	GRAP2	ENSG00000100351	ENSG00000100351	protein_coding	protein_coding	1.2625	1.2625	0.7	0.7	1	1	0.00271477	0.0267464	0.661068	0.661068	1_to_1	identical gene model		8;7;4;2;2;4;2	8;4;4;2;7;2;2	7	7	new_contig_added, diff_parts_same_contig		Clone Problem	Clone Problem							0	EFO_0004584	0.43364	0
Muscle	ENSG00000100353	EIF3D	ENSG00000100353	ENSG00000100353	protein_coding	protein_coding	6.60875	6.6025	6.745	6.745	1	1	0.00271477	0.0267464	0.995925	0.995925	1_to_1	identical gene model		15;5;15;4;6;10;7;7;3;2;2;3	15;2;3;15;4;7;2;10;7;6;5;3	12	12	diff_parts_same_contig		Clone Problem	Clone Problem							0	EFO_1000044	0.15838	0
Muscle	ENSG00000100354	TNRC6B	ENSG00000100354	ENSG00000100354	protein_coding	protein_coding	0.115	0.115	0.115	0.115	0	0	0.00271477	0.0267464	0.996897	0.996897	1_to_1	identical gene model		24;21;24;4;17;23;2;2;6	24;4;24;23;2;21;17;6;2	9	9	new_contig_added, diff_parts_same_contig		Clone Problem	Clone Problem			1	Global developmental delay with speech and behavioral abnormalities	3	known_molec_cause	0	EFO_0006941	0.46017	0
Muscle	ENSG00000100359	SGSM3	ENSG00000100359	ENSG00000100359	protein_coding	protein_coding	6.31875	6.31375	6.73	6.73	1	1	0.00271477	0.0267464	0.982386	0.982386	1_to_1	identical gene model		22;5;6;8;4;4;6;7;9;7;2;6;20	8;22;20;9;7;6;2;7;4;6;6;4;5	13	13	diff_parts_same_contig		Clone Problem	Clone Problem							0	EFO_0005208	0.2461	0
Muscle	ENSG00000100360	IFT27	ENSG00000100360	ENSG00000100360	protein_coding	protein_coding	8.00875	8.0075	8.85	8.845	1	1	0.00145366	0.293857	0.759796	0.759595	1_to_1	identical gene model	0.999998	7;7;7;6;7;5;3;5;2;2;4;2	7;7;7;5;2;4;2;7;6;5;3;2	12	12	diff_parts_same_contig, new_contig_added		Clone Problem	Clone Problem			1	Bardet-Biedl syndrome 19	3	known_molec_cause	0	MONDO_0015229	0.65224	0
Muscle	ENSG00000100362	PVALB	ENSG00000100362	ENSG00000100362	protein_coding	protein_coding	31.015	30.995	8.285	8.285	1	1	0.00271477	0.0267464	0.89303	0.89303	1_to_1	identical gene model		5;4;5;4;4;3	5;5;4;4;3;4	6	6	diff_parts_same_contig, new_contig_added		GRC Housekeeping, Path Problem, Clone Problem	GRC Housekeeping, Path Problem, Clone Problem							0	EFO_0007621	0.21775	0
Muscle	ENSG00000100364	KIAA0930	ENSG00000100364	ENSG00000100364	protein_coding	protein_coding	4.7875	4.785	3.895	3.895	1	1	0.00271477	0.0267464	0.95534	0.95534	1_to_1	identical gene model		10;10;10;5;4;8;5;7;4;2;5;9;3;4;2;3	10;10;10;8;9;2;3;4;4;7;5;5;5;4;2;3	16	16	new_contig_added, diff_parts_same_contig		Clone Problem	Clone Problem							0	EFO_0000389	0.37688	0
Muscle	ENSG00000100365	NCF4	ENSG00000100365	ENSG00000100365	protein_coding	protein_coding	0.463333	0.463333	0.19	0.19	0	0	0.00271477	0.0267464	0.998519	0.998519	1_to_1	identical gene model		10;9;4;7;10;10;11	9;7;10;10;11;10;4	7	7	new_contig_added, diff_parts_same_contig		GRC Housekeeping, Path Problem, Clone Problem	GRC Housekeeping, Path Problem, Clone Problem			1	Chronic granulomatous disease 3, autosomal recessive	3	known_molec_cause	0	Orphanet_379	0.72505	0
Muscle	ENSG00000100368	CSF2RB	ENSG00000100368	ENSG00000100368	protein_coding	protein_coding	1.146	1.146	0.53	0.53	1	1	0.00271477	0.0267464	0.953495	0.953495	1_to_1	identical gene model		15;14;13;7	14;15;13;7	4	4	diff_parts_same_contig		Clone Problem	Clone Problem			1	Surfactant metabolism dysfunction, pulmonary, 5	3	known_molec_cause	0	Orphanet_264675	0.66997	0
Muscle	ENSG00000100372	SLC25A17	ENSG00000100372	ENSG00000100372	protein_coding	protein_coding	0.912857	0.911429	0.95	0.95	1	1	0.00271477	0.0267464	0.981015	0.981015	1_to_1	identical gene model		8;5;5;10;7;7;7;5;6;9;6;7;6;7;2;11;7	8;9;11;7;5;7;10;7;7;7;6;5;7;6;2;6;5	17	17	new_contig_added, diff_parts_same_contig		Clone Problem	Clone Problem							0	EFO_0004611	0.22929	0
Muscle	ENSG00000100373	UPK3A	ENSG00000100373	ENSG00000100373	protein_coding	protein_coding	16.0975	16.0912	13.685	13.675	1	1	0.00271477	0.0267464	0.405652	0.405652	1_to_1	identical gene model		6;4	6;4	2	2	diff_parts_same_contig		Clone Problem	Clone Problem							0	MONDO_0019636	0.36958	0
Muscle	ENSG00000100376	FAM118A	ENSG00000100376	ENSG00000100376	protein_coding	protein_coding	13.535	13.545	10.755	10.735	1	1	0.00144478	0.298718	0.951401	0.951326	1_to_1	identical gene model	0.99999	10;5;4;4;9;4;3;3;2;3;4;3;3;4;4;3	3;10;3;9;5;4;4;4;2;3;3;4;4;3;3	16	15	new_contig_added, diff_parts_same_contig		Clone Problem	Clone Problem							0	EFO_0005677	0.34773	0
Muscle	ENSG00000100379	KCTD17	ENSG00000100379	ENSG00000100379	protein_coding	protein_coding	0.934286	0.934286	0.75	0.75	1	1	0.00271477	0.0267464	0.959891	0.959891	1_to_1	identical gene model	0.999856	8;9;5;2;7;3;6;5;6	6;8;9;5;7;5;2;6;3	9	9	diff_parts_same_contig, new_contig_added		Clone Problem	Clone Problem			1	Dystonia 26, myoclonic	3	known_molec_cause	0	Orphanet_36899	0.50357	0
Muscle	ENSG00000100380	ST13	ENSG00000100380	ENSG00000100380	protein_coding	protein_coding	99.3838	99.3037	105.45	105.425	1	1	0.00271477	0.0267464	0.785336	0.785336	1_to_1	identical gene model		12;8;7;9;4;2;10	12;10;4;9;7;8;2	7	7	diff_parts_same_contig		Clone Problem	Clone Problem							0	EFO_0004458	0.2604	0
Muscle	ENSG00000100385	IL2RB	ENSG00000100385	ENSG00000100385	protein_coding	protein_coding	2.98	2.9775	0.375	0.375	1	1	0.00271477	0.0267464	0.383425	0.383425	1_to_1	identical gene model		10;6;3;5;7;5;4	10;4;7;6;5;3;5	7	7	new_contig_added, diff_parts_same_contig		Clone Problem	Clone Problem			1	Immunodeficiency 63 with lymphoproliferation and autoimmunity	3	known_molec_cause	0	Orphanet_169355	0.64369	0
Muscle	ENSG00000100387	RBX1	ENSG00000100387	ENSG00000100387	protein_coding	protein_coding	75.8137	75.755	78.045	77.915	1	1	0.00271477	0.0267464	0.50098	0.50098	1_to_1	identical gene model		5;2;3	3;5;2	3	3			Clone Problem	Clone Problem							0	EFO_0000311	0.61257	0
Muscle	ENSG00000100393	EP300	ENSG00000100393	ENSG00000100393	protein_coding	protein_coding	2.32875	2.32875	2	2	1	1	0.00271477	0.0267464	0.979231	0.979231	1_to_1	identical gene model		31;2;5;2;2;2;2;1;6;2;2;30	31;30;2;2;2;5;2;2;2;1;6;2	12	12			Clone Problem	Clone Problem			1	Colorectal cancer, somatic;Menke-Hennekam syndrome 2;Rubinstein-Taybi syndrome 2	3;3;3	known_molec_cause;known_molec_cause;known_molec_cause	1	MONDO_0013364	0.80383	1			yes
Muscle	ENSG00000100395	L3MBTL2	ENSG00000100395	ENSG00000100395	protein_coding	protein_coding	1.94625	1.94625	1.725	1.725	1	1	0.00271477	0.0267464	0.981695	0.981695	1_to_1	identical gene model		17;6;7;18;3;16;15;14;6	14;6;16;17;3;15;18;6;7	9	9			Clone Problem	Clone Problem							0	EFO_0005192	0.23687	0
Muscle	ENSG00000100399	CHADL	ENSG00000100399	ENSG00000100399	protein_coding	protein_coding	0.52	0.52	0.44	0.44	1	1	0.00271477	0.0267464	0.914326	0.914326	1_to_1	identical gene model		6;5;4	5;6;4	3	3			Clone Problem	Clone Problem							0	EFO_0009270	0.19333	0
Muscle	ENSG00000100401	RANGAP1	ENSG00000100401	ENSG00000100401	protein_coding	protein_coding	3.105	3.10125	3.385	3.385	1	1	0.00271477	0.0267464	0.972246	0.972246	1_to_1	identical gene model		16;17;4;3;7;5;15	16;17;15;7;5;4;3	7	7			Clone Problem	Clone Problem			1	Sd(a) polyagglutination syndrome;[Blood group, Sid system]	3;3	known_molec_cause;known_molec_cause	0	EFO_0000764	0.36958	0
Muscle	ENSG00000100403	ZC3H7B	ENSG00000100403	ENSG00000100403	protein_coding	protein_coding	24.2525	24.2362	21.62	21.605	1	1	0.00271477	0.0267464	0.118311	0.118311	1_to_1	identical gene model		23;7	23;7	2	2			Variation, Clone Problem	Variation, Clone Problem							0	EFO_0007660	0.14019	0
Muscle	ENSG00000100410	PHF5A	ENSG00000100410	ENSG00000100410	protein_coding	protein_coding	28.2575	28.2288	29.96	29.955	1	1	0.00271477	0.0267464	0.410226	0.410226	1_to_1	identical gene model		4;4;4	4;4;4	3	3			Clone Problem	Clone Problem							0	EFO_0004784	0.084386	0
Muscle	ENSG00000100412	ACO2	ENSG00000100412	ENSG00000100412	protein_coding	protein_coding	18.4037	18.3912	18.855	18.85	1	1	0.00271477	0.0267464	0.98807	0.98807	1_to_1	identical gene model		18;18;5;3;4;3;2	18;18;3;2;4;3;5	7	7			Clone Problem	Clone Problem			1	?Optic atrophy 9;Infantile cerebellar-retinal degeneration;Oculocutaneous albinism, type VIII	3;3;3	known_molec_cause;known_molec_cause;known_molec_cause	1	Orphanet_313850	0.81265	0
Muscle	ENSG00000100413	POLR3H	ENSG00000100413	ENSG00000100413	protein_coding	protein_coding	2.06875	2.06875	1.56	1.56	1	1	0.00271477	0.0267464	0.995986	0.995986	1_to_1	identical gene model		5;6;7;7;2;6;6;6;3	6;7;5;6;6;7;6;2;3	9	9			Clone Problem	Clone Problem							0	Orphanet_313850	0.51494	0
Muscle	ENSG00000100416	TRMU	ENSG00000100416	ENSG00000100416	protein_coding	protein_coding	9.83875	9.8325	9.025	9.01	1	1	0.00271477	0.0267464	0.947855	0.947855	1_to_1	identical gene model		10;10;10;10;9;11;4;7;2;2;2;6;3;6;2;2;4;3;10;10;11;8;11;12	6;10;10;10;9;11;2;8;11;12;3;10;10;4;7;11;6;10;4;2;2;3;2	24	23	diff_parts_same_contig		Clone Problem	Clone Problem			1	Liver failure, transient infantile;{Deafness, mitochondrial, modifier of}	3;3	known_molec_cause;known_molec_cause	0	MONDO_0013111	0.71555	0
Muscle	ENSG00000100417	PMM1	ENSG00000100417	ENSG00000100417	protein_coding	protein_coding	3.47143	3.47	3.4	3.4	1	1	0.00271477	0.0267464	0.971506	0.971506	1_to_1	identical gene model		8;6;3;6;8;3;5;7;2	8;3;5;8;7;6;3;6;2	9	9			Clone Problem	Clone Problem							0	EFO_1000044	0.20962	0
Muscle	ENSG00000100418	DESI1	ENSG00000100418	ENSG00000100418	protein_coding	protein_coding	17.8575	17.8412	18.695	18.69	1	1	0.00271477	0.0267464	0.156062	0.156062	1_to_1	identical gene model		6;3;2;2	6;2;3;2	4	4			Clone Problem	Clone Problem							0	MONDO_0005405	0.075507	0
Muscle	ENSG00000100422	CERK	ENSG00000100422	ENSG00000100422	protein_coding	protein_coding	14.395	14.3825	12.74	12.72	1	1	0.00271477	0.0267464	0.488619	0.488619	1_to_1	identical gene model		13;12;2;4	13;12;4;2	4	4	diff_parts_same_contig, new_contig_added		Clone Problem	Clone Problem							0	EFO_0004980	0.36668	0
Muscle	ENSG00000100425	BRD1	ENSG00000100425	ENSG00000100425	protein_coding	protein_coding	4.01571	4.01143	2.91	2.91	1	1	0.00271477	0.0267464	0.996715	0.996715	1_to_1	identical gene model		12;13;13;12;12;2;2;2	12;13;13;12;12;2;2;2	8	8			Clone Problem	Clone Problem							0	EFO_0004339	0.28147	0
Muscle	ENSG00000100426	ZBED4	ENSG00000100426	ENSG00000100426	protein_coding	protein_coding	5.01625	5.0125	4.82	4.815	1	1	0.00271477	0.0267464	0	0	1_to_1	identical gene model		2	2	1	1	diff_parts_same_contig		Clone Problem	Clone Problem							0	Orphanet_314811	0.33262	0
Muscle	ENSG00000100427	MLC1	ENSG00000100427	ENSG00000100427	protein_coding	protein_coding					0	0			1	1	1_to_1	identical gene model		12;12;8;3;5	12;12;5;8;3	5	5	diff_parts_same_contig		Gap, Path Problem, Clone Problem	Gap, Path Problem, Clone Problem			1	Megalencephalic leukoencephalopathy with subcortical cysts	3	known_molec_cause	1	Orphanet_2478	0.83008	0
Muscle	ENSG00000100429	HDAC10	ENSG00000100429	ENSG00000100429	protein_coding	protein_coding	8.17	8.1675	7.22	7.22	1	1	0.00271477	0.0267464	0.980228	0.980228	1_to_1	identical gene model		20;19;18;14;18;16;3;3;8;2;6;10;2;19;3;4;5;8;4;5;19;19	20;18;19;14;18;16;19;19;10;19;5;5;8;2;6;3;8;3;4;3;4;2	22	22			Clone Problem	Clone Problem							0	EFO_0000616	0.52789	0
Muscle	ENSG00000100433	KCNK10	ENSG00000100433	ENSG00000100433	protein_coding	protein_coding					0	0			1	1	1_to_1	identical gene model		7;7;7;3	7;7;7;3	4	4											0	EFO_0001645	0.55454	0
Muscle	ENSG00000100439	ABHD4	ENSG00000100439	ENSG00000100439	protein_coding	protein_coding	20.59	20.59	19.01	19.045	1	1	0.000641769	0.781235	0.617368	0.617056	1_to_1	identical gene model	0.99985	5;6;7;2;5;3;6;3;7;3	7;5;7;3;5;3;6;3;6;2	10	10	new_contig_added, diff_parts_same_contig										0	EFO_0000304	0.18024	0
Muscle	ENSG00000100441	KHNYN	ENSG00000100441	ENSG00000100441	protein_coding	protein_coding	3.4625	3.4625	3.155	3.155	1	1	0.00271477	0.0267464	0.987883	0.987883	1_to_1	identical gene model		8;8;5;3;2;8	8;8;8;2;5;3	6	6											0	EFO_0004696	0.21493	0
Muscle	ENSG00000100442	FKBP3	ENSG00000100442	ENSG00000100442	protein_coding	protein_coding	5.9775	5.97375	4.69	4.685	1	1	0.00271477	0.0267464	0.995604	0.995604	1_to_1	identical gene model		8;7;3;6	7;8;6;3	4	4	diff_parts_same_contig, new_contig_added										0	EFO_0003060	0.075551	0
Muscle	ENSG00000100445	SDR39U1	ENSG00000100445	ENSG00000100445	protein_coding	protein_coding	14.5525	14.545	14.715	14.71	1	1	0.00271477	0.0267464	0.993488	0.993488	1_to_1	identical gene model		6;4;5;4;2;6;2;4;4;5;3;5;2;2;4;3;3;3;5;4;3	6;5;4;6;3;4;4;3;5;2;2;4;4;5;3;3;5;4;3;2;2	21	21											0	EFO_0008111	0.021137	0
Muscle	ENSG00000100448	CTSG	ENSG00000100448	ENSG00000100448	protein_coding	protein_coding	2.16125	2.16	1.83	1.83	1	1	0.00271477	0.0267464	0.884391	0.884391	1_to_1	identical gene model		5;4	5;4	2	2											0	Orphanet_3389	0.37013	0
Muscle	ENSG00000100450	GZMH	ENSG00000100450	ENSG00000100450	protein_coding	protein_coding	10.488	10.488	2.13	2.13	1	1	0.00271477	0.0267464	0.687331	0.687331	1_to_1	identical gene model		5;4;3	5;4;3	3	3											0	MONDO_0011962	0.18479	0
Muscle	ENSG00000100453	GZMB	ENSG00000100453	ENSG00000100453	protein_coding	protein_coding	4.38333	4.38333	3.75	3.75	0	0	0.00271477	0.0267464	0.984304	0.984304	1_to_1	identical gene model		5;5;4;5;3;6;3;4;3	5;5;5;3;4;3;4;6;3	9	9											0	EFO_0004208	0.3612	0
Muscle	ENSG00000100461	RBM23	ENSG00000100461	ENSG00000100461	protein_coding	protein_coding	3.94625	3.94375	4.61	4.605	1	1	0.00271477	0.0267464	0.988865	0.988865	1_to_1	identical gene model		11;12;14;13;12;3;2;3;7;3;5;6;6;5;11;5;2;6;5;4;4;4;4;6;5;4;4;3;6;5;5;5;14	14;11;13;14;12;12;7;4;3;4;11;4;6;3;5;5;4;6;6;4;3;5;5;5;5;5;6;5;6;4;3;2;2	33	33	diff_parts_same_contig										0	EFO_0004784	0.17881	0
Muscle	ENSG00000100462	PRMT5	ENSG00000100462	ENSG00000100462	protein_coding	protein_coding	10.3086	10.3029	10.71	10.68	1	1	0.00271477	0.0267464	0.996837	0.996836	1_to_1	identical gene model		16;17;13;17;5;5;5;3;5;5;7;6;16;16;5;6;7;6;9;3;4;2;6;2;6;3;2;2	17;17;13;5;3;16;6;5;16;16;2;5;9;4;5;5;6;7;6;6;6;7;3;5;3;2;2;2	28	28	diff_parts_same_contig										0	EFO_0000304	0.26783	0
Muscle	ENSG00000100473	COCH	ENSG00000100473	ENSG00000100473	protein_coding	protein_coding	0.833333	0.83	0.95	0.94	0	0	0.00271477	0.0267464	0.880729	0.880729	1_to_1	identical gene model		11;12;10;6;11;7;4;12;6;6;6;12;11;11	11;12;7;12;11;11;6;6;10;12;11;4;6;6	14	14							1	?Deafness, autosomal recessive 110;Deafness, autosomal dominant 9	3;3	known_molec_cause;known_molec_cause	0	MONDO_0019587	0.74776	0
Muscle	ENSG00000100478	AP4S1	ENSG00000100478	ENSG00000100478	protein_coding	protein_coding	1.064	1.062	0.54	0.54	1	1	0.00271477	0.0267464	0.994406	0.994406	1_to_1	identical gene model		6;6;7;6;5;5;2;5;3;6;6;6;7;6;6	6;6;6;6;5;7;6;6;7;5;5;6;6;3	15	14	diff_parts_same_contig, new_contig_added						1	Spastic paraplegia 52, autosomal recessive	3	known_molec_cause	0	Orphanet_685	0.67024	0
Muscle	ENSG00000100479	POLE2	ENSG00000100479	ENSG00000100479	protein_coding	protein_coding	1.14	1.14	1.14	1.14	0	0			0.971037	0.971037	1_to_1	identical gene model		19;18;3;2;4;17;3;3;3;18;7	19;3;7;3;3;18;18;4;17;2;3	11	11	diff_parts_same_contig										0	EFO_0003060	0.60215	0
Muscle	ENSG00000100483	VCPKMT	ENSG00000100483	ENSG00000100483	protein_coding	protein_coding	0.707143	0.707143	0.45	0.45	1	1	0.00271477	0.0267464	0.964063	0.964063	1_to_1	identical gene model		5;6;5;6;5	5;6;6;5;5	5	5											0	EFO_0004517	0.20866	0
Muscle	ENSG00000100485	SOS2	ENSG00000100485	ENSG00000100485	protein_coding	protein_coding	6.65	6.64375	6.265	6.265	1	1	0.00271477	0.0267464	0.894705	0.894705	1_to_1	identical gene model		23;22;4;6;4;5	23;22;6;5;4;4	6	6							1	Noonan syndrome 9	3	known_molec_cause	1	MONDO_0018997	0.80925	0
Muscle	ENSG00000100490	CDKL1	ENSG00000100490	ENSG00000100490	protein_coding	protein_coding	3.01625	3.0175	3.045	3.05	1	1	0.00271477	0.0267464	0.463365	0.463365	1_to_1	identical gene model		9;20;9;3;6;2;2;3;4;2;4	9;3;4;9;20;4;2;6;3;2;2	11	11	diff_parts_same_contig										0	EFO_0004526	0.4037	0
Muscle	ENSG00000100503	NIN	ENSG00000100503	ENSG00000100503	protein_coding	protein_coding	1.61857	1.61714	1.43	1.43	1	1	0.00271477	0.0267464	0.998149	0.99815	1_to_1	identical gene model		31;29;30;28;18;30;12;3;2;32;2;6;3;5;4;18;31;2;29;3;3;30;3	31;31;32;29;30;2;28;18;29;30;18;30;6;2;3;12;2;5;3;3;3;4;3	23	23							1	?Seckel syndrome 7	3	known_molec_cause	0	Orphanet_319675	0.55437	1			yes
Muscle	ENSG00000100504	PYGL	ENSG00000100504	ENSG00000100504	protein_coding	protein_coding	0.944286	0.944286	0.49	0.49	1	1	0.00271477	0.0267464	0.99252	0.99252	1_to_1	identical gene model		20;2;5;4;20;19;3	20;20;19;4;2;3;5	7	7	diff_parts_same_contig, new_contig_added						1	Glycogen storage disease VI	3	known_molec_cause	1	MONDO_0009294	0.80076	0
Muscle	ENSG00000100505	TRIM9	ENSG00000100505	ENSG00000100505	protein_coding	protein_coding	0.665	0.66375	0.665	0.665	1	1	0.00271477	0.0267464	0.514771	0.514771	1_to_1	identical gene model		10;12;7;2;3;4	10;12;2;4;3;7	6	6	new_contig_added, diff_parts_same_contig										0	EFO_0010750	0.1665	0
Muscle	ENSG00000100519	PSMC6	ENSG00000100519	ENSG00000100519	protein_coding	protein_coding	11.2662	11.2587	8.98	8.975	1	1	0.00271477	0.0267464	0.983583	0.983583	1_to_1	identical gene model		14;7;2;3;7;8;5;3;4;7;4;10;3;8;4;3;2;14	4;14;7;8;14;3;7;5;8;7;10;3;4;3;4;2;3;2	18	18											0	EFO_0000764	0.46197	0
Muscle	ENSG00000100522	GNPNAT1	ENSG00000100522	ENSG00000100522	protein_coding	protein_coding	2.025	2.02375	2.205	2.2	1	1	0.00271477	0.0267464	0.84257	0.84257	1_to_1	identical gene model		6;2;5;2;7;7	6;7;2;5;7;2	6	6							1	?Rhizomelic dysplasia, Ain-Naz type	3	known_molec_cause	0	EFO_0004747	0.33587	0
Muscle	ENSG00000100523	DDHD1	ENSG00000100523	ENSG00000100523	protein_coding	protein_coding	0.116667	0.116667	0.1	0.1	0	0	0.00271477	0.0267464	0.99891	0.99891	1_to_1	identical gene model		13;12;13;2;4;2;9;3;2;14;13;13;12;14;8	13;14;13;12;13;9;14;13;12;8;2;4;2;3;2	15	15							1	Spastic paraplegia 28, autosomal recessive	3	known_molec_cause	0	Orphanet_101008	0.74852	0
Muscle	ENSG00000100526	CDKN3	ENSG00000100526	ENSG00000100526	protein_coding	protein_coding	0.403333	0.403333	0.43	0.43	0	0	0.00271477	0.0267464	0.993965	0.993965	1_to_1	identical gene model		4;8;6;7;8;6;6;6;9;7;9;3	6;9;6;7;8;9;8;6;3;4;7;6	12	12											0	EFO_0005192	0.44039	0
Muscle	ENSG00000100528	CNIH1	ENSG00000100528	ENSG00000100528	protein_coding	protein_coding	3.53571	3.53429	3.29	3.29	1	1	0.00271477	0.0267464	0.944473	0.944473	1_to_1	identical gene model		5;4;4;6;4;4;6	5;4;4;4;6;6;4	7	7											0	EFO_0010700	0.20786	0
Muscle	ENSG00000100532	CGRRF1	ENSG00000100532	ENSG00000100532	protein_coding	protein_coding	2.53	2.53	2.79	2.79	1	1	0.00271477	0.0267464	0.977239	0.977239	1_to_1	identical gene model		6;4;2;6;4;5;2;6;5	4;6;6;5;5;6;4;2;2	9	9											0	EFO_0007985	0.070287	0
Muscle	ENSG00000100554	ATP6V1D	ENSG00000100554	ENSG00000100554	protein_coding	protein_coding	5.57875	5.57625	5.835	5.83	1	1	0.00271477	0.0267464	0.991929	0.991929	1_to_1	identical gene model		9;3;4;3;13;8;4;4;8;5;9;6;6;2	13;3;3;9;9;5;8;8;6;6;4;4;4;2	14	14	diff_parts_same_contig		Variation	Variation							0	EFO_0004339	0.10114	0
Muscle	ENSG00000100557	CCDC198	ENSG00000100557	ENSG00000100557	protein_coding	protein_coding					0	0					1_to_1	identical gene model		6;7;3;3;6;4;6;6;3;6;6	6;7;6;6;6;3;6;6;4;3;3	11	11											0	EFO_0004784	0.063525	0
Muscle	ENSG00000100558	PLEK2	ENSG00000100558	ENSG00000100558	protein_coding	protein_coding	0.233333	0.233333	0.16	0.16	0	0	0.00271477	0.0267464	0.472222	0.472222	1_to_1	identical gene model		9;7;6;5;4;3	9;4;5;6;7;3	6	6	new_contig_added, diff_parts_same_contig		Variation	Variation							0	EFO_0007986	0.28734	0
Muscle	ENSG00000100564	PIGH	ENSG00000100564	ENSG00000100564	protein_coding	protein_coding	8.08875	8.0825	7.66	7.65	1	1	0.00271477	0.0267464	0.90522	0.90522	1_to_1	identical gene model		4;4;3;3;4;2;2;5;4;4;4;4	4;4;4;2;4;3;3;4;4;4;5;2	12	12	diff_parts_same_contig						1	Glycosylphosphatidylinositol biosynthesis defect 17	3	known_molec_cause	0	MONDO_0060724	0.65	0
Muscle	ENSG00000100565	LRRC74A	ENSG00000100565	ENSG00000100565	protein_coding	protein_coding					0	0					1_to_1	identical gene model		13;14;7;15;2;3	13;14;3;15;7;2	6	6	diff_parts_same_contig										0	MONDO_0005148	0.41742	0
Muscle	ENSG00000100567	PSMA3	ENSG00000100567	ENSG00000100567	protein_coding	protein_coding	10.69	10.6788	10.66	10.645	1	1	0.00271477	0.0267464	0.990375	0.990375	1_to_1	identical gene model		11;11;5;4;2;2;8;8;8;3;9;3;10	11;8;5;9;8;2;11;8;10;3;4;2;3	13	13	diff_parts_same_contig										0	EFO_0000764	0.46197	0
Muscle	ENSG00000100568	VTI1B	ENSG00000100568	ENSG00000100568	protein_coding	protein_coding	20.3212	20.305	20.57	20.53	1	1	0.00271477	0.0267464	0.780073	0.780073	1_to_1	identical gene model		7;2;3;6;3;4	6;3;4;7;2;3	6	6	new_contig_added, diff_parts_same_contig										0	EFO_0000304	0.24533	0
Muscle	ENSG00000100575	TIMM9	ENSG00000100575	ENSG00000100575	protein_coding	protein_coding	6.5375	6.53125	5.465	5.465	1	1	0.00271477	0.0267464	0.972113	0.972113	1_to_1	identical gene model		5;6;3;5;4;4;5;5;5;3	6;5;4;5;3;3;5;5;4;5	10	10											0	EFO_0000478;EFO_0005922	0.16894	0
Muscle	ENSG00000100577	GSTZ1	ENSG00000100577	ENSG00000100577	protein_coding	protein_coding	3.61625	3.615	3.43	3.43	1	1	0.00271477	0.0267464	0.987025	0.987025	1_to_1	identical gene model		9;8;10;10;3;6;9;2;4;9;5;6;6;2;4;8;4;7;8	10;4;9;8;8;2;9;6;8;7;3;10;6;4;6;9;4;5;2	19	19							1	[Maleylacetoacetate isomerase deficiency]	3	known_molec_cause	0	MONDO_0060527	0.53861	0
Muscle	ENSG00000100578	KIAA0586	ENSG00000100578	ENSG00000100578	protein_coding	protein_coding	1.61	1.60857	1.9	1.9	1	1	0.00271477	0.0267464	0.994702	0.994702	1_to_1	identical gene model		30;34;32;26;6;4;5;7;2;6;3;3;32;31;29;30;8;22;15;33;11;31;17;29;4;4	34;32;31;32;29;30;29;31;6;6;7;33;30;4;4;11;3;26;4;22;17;15;8;5;3;2	26	26							1	Joubert syndrome 23;Short-rib thoracic dysplasia 14 with polydactyly	3;3	known_molec_cause;known_molec_cause	1	MONDO_0018772	0.81335	0
Muscle	ENSG00000100580	TMED8	ENSG00000100580	ENSG00000100580	protein_coding	protein_coding	2.27375	2.2725	2.255	2.255	1	1	0.00271477	0.0267464	0	0	1_to_1	identical gene model		6	6	1	1											0	EFO_0004747	0.23895	0
Muscle	ENSG00000100583	SAMD15	ENSG00000100583	ENSG00000100583	protein_coding	protein_coding	0.19	0.19	0.19	0.19	0	0	0.00271477	0.0267464	0	0	1_to_1	identical gene model		3;3	3;3	2	2											0	EFO_0004833	0.33656	0
Muscle	ENSG00000100591	AHSA1	ENSG00000100591	ENSG00000100591	protein_coding	protein_coding	20.7263	20.7075	21.245	21.245	1	1	0.00271477	0.0267464	0.987125	0.987125	1_to_1	identical gene model		9;9;6;3;9;4;5;2;4;5;4;4;2	9;9;3;2;9;4;4;6;4;4;5;5;2	13	13											0	EFO_0004308	0.15342	0
Muscle	ENSG00000100592	DAAM1	ENSG00000100592	ENSG00000100592	protein_coding	protein_coding	0.918333	0.916667	0.845	0.845	1	1	0.00271477	0.0267464	0.990836	0.990836	1_to_1	identical gene model		25;25;6;3;8;7;3;3;2;3;5;3;4	2;25;3;25;3;3;7;8;6;5;4;3;3	13	13	diff_parts_same_contig		Path Problem	Path Problem							0	EFO_0006930	0.40603	0
Muscle	ENSG00000100593	ISM2	ENSG00000100593	ENSG00000100593	protein_coding	protein_coding					0	0			1	1	1_to_1	identical gene model		8;7;4;3;3;4;6;3	8;7;6;4;3;4;3;3	8	8											0	EFO_0007990	0.23387	0
Muscle	ENSG00000100596	SPTLC2	ENSG00000100596	ENSG00000100596	protein_coding	protein_coding	3.93375	3.93	4.135	4.13	1	1	0.00271477	0.0267464	0.361758	0.361758	1_to_1	identical gene model		12;3;9;2;4;2	12;4;9;3;2;2	6	6	diff_parts_same_contig						1	Neuropathy, hereditary sensory and autonomic, type IC	3	known_molec_cause	1	Orphanet_36386	0.80181	0
Muscle	ENSG00000100599	RIN3	ENSG00000100599	ENSG00000100599	protein_coding	protein_coding	0.785714	0.785714	0.45	0.45	1	1	0.00271477	0.0267464	0.986703	0.986703	1_to_1	identical gene model		10;9;4;2;3;9;2;3;3;4;2;11	10;9;11;2;3;9;3;2;3;2;4;4	12	12	new_contig_added, diff_parts_same_contig										0	EFO_0004842	0.51464	0
Muscle	ENSG00000100600	LGMN	ENSG00000100600	ENSG00000100600	protein_coding	protein_coding	4.95375	4.9525	4.31	4.31	1	1	0.00271477	0.0267464	0.996503	0.996503	1_to_1	identical gene model		14;15;4;6;3;5;6;4;4;3;12;10;2;2;2;13;13;5;5	12;14;3;13;15;13;2;5;10;6;6;5;4;4;5;4;2;3;2	19	19	diff_parts_same_contig, new_contig_added										0	EFO_0005653	0.23372	0
Muscle	ENSG00000100601	ALKBH1	ENSG00000100601	ENSG00000100601	protein_coding	protein_coding	2.76125	2.76	2.67	2.67	1	1	0.00271477	0.0267464	0.900964	0.900964	1_to_1	identical gene model		6;3;5;5	6;5;5;3	4	4	diff_parts_same_contig, new_contig_added										0	EFO_0005192	0.060063	0
Muscle	ENSG00000100603	SNW1	ENSG00000100603	ENSG00000100603	protein_coding	protein_coding	2.0475	2.04625	1.805	1.805	1	1	0.00271477	0.0267464	0.995028	0.995028	1_to_1	identical gene model		14;5;6;11;13;14;5	14;11;14;13;5;6;5	7	7	diff_parts_same_contig						1	Muscular dystrophy, congenital, with cataracts and intellectual disability	3	known_molec_cause	0	EFO_0000311	0.58889	0
Muscle	ENSG00000100604	CHGA	ENSG00000100604	ENSG00000100604	protein_coding	protein_coding					0	0			1	1	1_to_1	identical gene model		8;7;6;5;2;2	8;5;7;6;2;2	6	6	diff_parts_same_contig										0	EFO_0007937	0.29631	0
Muscle	ENSG00000100605	ITPK1	ENSG00000100605	ENSG00000100605	protein_coding	protein_coding	0.456	0.456	0.46	0.46	1	1	0.00271477	0.0267464	0.998303	0.998303	1_to_1	identical gene model		11;11;7;4;7;6;9;7;6;11;7;7	11;11;11;9;7;7;6;6;7;7;7;4	12	12	diff_parts_same_contig										0	EFO_0004309	0.45345	0
Muscle	ENSG00000100612	DHRS7	ENSG00000100612	ENSG00000100612	protein_coding	protein_coding	10.975	10.9625	9.955	9.955	1	1	0.00271477	0.0267464	0.995373	0.995373	1_to_1	identical gene model		8;7;2;4;6;2;4;4;7;3;4	7;8;7;4;6;4;4;4;2;3;2	11	11											0	EFO_0004584	0.25377	0
Muscle	ENSG00000100614	PPM1A	ENSG00000100614	ENSG00000100614	protein_coding	protein_coding	11.9325	11.9175	11.51	11.505	1	1	0.00271477	0.0267464	0.851987	0.851987	1_to_1	identical gene model		6;4;6;4;4;7;2;6	6;7;6;6;4;4;4;2	8	8											0	EFO_0003924	0.32711	0
Muscle	ENSG00000100625	SIX4	ENSG00000100625	ENSG00000100625	protein_coding	protein_coding	6.69125	6.6825	6.585	6.585	1	1	0.00271477	0.0267464	0.701385	0.701385	1_to_1	identical gene model		3;4;3	3;4;3	3	3											0	EFO_0004312	0.18614	0
Muscle	ENSG00000100626	GALNT16	ENSG00000100626	ENSG00000100626	protein_coding	protein_coding	2.365	2.36375	2.31	2.305	1	1	0.00271477	0.0267464	0.836369	0.836369	1_to_1	identical gene model		16;15;15;14;5;3;2;4;6;2	2;3;4;16;15;15;14;5;6;2	10	10	diff_parts_same_contig										0	EFO_0004784	0.45493	0
Muscle	ENSG00000100628	ASB2	ENSG00000100628	ENSG00000100628	protein_coding	protein_coding	85.3563	85.3075	81.9	81.88	1	1	0.00271477	0.0267464	0.946878	0.946878	1_to_1	identical gene model		8;3;10;4;3;7;3;3;2;3	8;10;3;7;3;3;4;2;3;3	10	10											0	EFO_0004842	0.45714	0
Muscle	ENSG00000100629	CEP128	ENSG00000100629	ENSG00000100629	protein_coding	protein_coding	0.44	0.44	0.365	0.365	1	1	0.00271477	0.0267464	0.947162	0.947162	1_to_1	identical gene model		14;24;4;5;3;15;3;8;25;8;6;7;2;5;2;4	15;7;24;25;4;2;3;14;8;8;6;5;4;5;3;2	16	16	new_contig_added, diff_parts_same_contig										0	Orphanet_424	0.39132	0
Muscle	ENSG00000100632	ERH	ENSG00000100632	ENSG00000100632	protein_coding	protein_coding	23.7475	23.7312	23.84	23.8	1	1	0.00271477	0.0267464	0.823213	0.823213	1_to_1	identical gene model		3;3;4;2	4;3;2;3	4	4	diff_parts_same_contig										0	EFO_0004833	0.15685	0
Muscle	ENSG00000100644	HIF1A	ENSG00000100644	ENSG00000100644	protein_coding	protein_coding	1.41429	1.41286	1.04	1.04	1	1	0.00271477	0.0267464	0.984586	0.984586	1_to_1	identical gene model		14;15;15;15;2;4;3;2;2;6;3;15	15;4;3;15;14;15;15;6;2;3;2;2	12	12											0	EFO_0000365	0.3955	1			yes
Muscle	ENSG00000100647	SUSD6	ENSG00000100647	ENSG00000100647	protein_coding	protein_coding	13.7637	13.7538	13.23	13.205	1	1	0.00271477	0.0267464	0.0465908	0.0465908	1_to_1	identical gene model		6;2;2	6;2;2	3	3											0	EFO_0004526	0.42418	0
Muscle	ENSG00000100650	SRSF5	ENSG00000100650	ENSG00000100650	protein_coding	protein_coding	36.66	36.62	37.125	37.105	1	1	0.00271477	0.0267464	0.988237	0.988237	1_to_1	identical gene model		8;6;9;5;8;6;6;2;5;2;8;7;4;3;7;4;8;2;6	9;8;6;6;5;2;8;8;7;6;7;8;3;2;6;5;4;4;2	19	19											0	EFO_0004305	0.23039	0
Muscle	ENSG00000100652	SLC10A1	ENSG00000100652	ENSG00000100652	protein_coding	protein_coding	0.17	0.17	0.15	0.15	0	0	0.00271477	0.0267464	0	0	1_to_1	identical gene model		5	5	1	1	diff_parts_same_contig						1	Hypercholanemia, familial 2	3	known_molec_cause	0	EFO_0000763	0.3779	0
Muscle	ENSG00000100664	EIF5	ENSG00000100664	ENSG00000100664	protein_coding	protein_coding	19.0787	19.0675	17.55	17.545	1	1	0.00271477	0.0267464	0.98834	0.98834	1_to_1	identical gene model		12;11;7;5;10;3;2;2;4;4;4;2;4;4;3;3;2;4;3;2;4	3;4;4;12;3;5;4;7;4;11;4;4;10;3;4;2;2;2;3;2;2	21	21	diff_parts_same_contig										0	EFO_0004842	0.30211	0
Muscle	ENSG00000100665	SERPINA4	ENSG00000100665	ENSG00000100665	protein_coding	protein_coding					0	0					1_to_1	identical gene model		5;5;5	5;5;5	3	3	diff_parts_same_contig										0	EFO_0007937	0.36232	0
Muscle	ENSG00000100678	SLC8A3	ENSG00000100678	ENSG00000100678	protein_coding	protein_coding	2.0625	2.06125	2.205	2.205	1	1	0.00271477	0.0267464	0.98564	0.98564	1_to_1	identical gene model		6;7;8;8;5;6;7;4;3;7	7;8;6;8;6;5;7;7;4;3	10	10	new_contig_added, diff_parts_same_contig										0	EFO_0004339	0.24223	0
Muscle	ENSG00000100697	DICER1	ENSG00000100697	ENSG00000100697	protein_coding	protein_coding	4.28	4.2775	4.455	4.45	1	1	0.00271477	0.0267464	0.997317	0.997317	1_to_1	identical gene model		27;29;29;27;4;2;6;6;5;25;25;4;28;2;13;14;29	27;29;14;4;29;29;27;25;28;2;25;4;2;13;6;5;6	17	17	diff_parts_same_contig						1	GLOW syndrome, somatic mosaic;Goiter, multinodular 1, with or without Sertoli-Leydig cell tumors;Pleuropulmonary blastoma;Rhabdomyosarcoma, embryonal, 2	3;3;3;3	known_molec_cause;known_molec_cause;known_molec_cause;known_molec_cause	1	EFO_0009068	0.80898	1	familial pleuropulmonary blastoma or DICER1 syndrome	yes	yes
Muscle	ENSG00000100711	ZFYVE21	ENSG00000100711	ENSG00000100711	protein_coding	protein_coding	10.7812	10.7725	11.845	11.845	1	1	0.00271477	0.0267464	0.891516	0.891516	1_to_1	identical gene model		8;7;4;2;3;5;2;4;6;4;2;1	8;3;7;4;5;4;6;2;4;2;1;2	12	12	diff_parts_same_contig, new_contig_added										0	EFO_0004696	0.24809	0
Muscle	ENSG00000100714	MTHFD1	ENSG00000100714	ENSG00000100714	protein_coding	protein_coding	7.2875	7.2825	6.465	6.465	1	1	0.00271477	0.0267464	0.993427	0.993427	1_to_1	identical gene model		27;5;7;5;2;5;7;29;17;16;2;6;5;26;6;27;29;7;31;28;4;19	27;7;29;17;16;31;27;28;26;29;6;4;5;5;19;5;2;5;7;7;6;2	22	22	new_contig_added, diff_parts_same_contig						1	Combined immunodeficiency and megaloblastic anemia with or without hyperhomocysteinemia;{Neural tube defects, folate-sensitive, susceptibility to}	3;3	known_molec_cause;known_molec_cause	0	MONDO_0060611	0.73263	0
Muscle	ENSG00000100721	TCL1A	ENSG00000100721	ENSG00000100721	protein_coding	protein_coding	0.18	0.18	0.18	0.18	0	0			0.8	0.8	1_to_1	identical gene model		4;2;4;3;3;5;4;4;4	4;4;4;4;3;5;2;4;3	9	9							0	Leukemia/lymphoma, T-cell	2	linakge_mapping	0	EFO_0007783	0.4294	1			yes
Muscle	ENSG00000100722	ZC3H14	ENSG00000100722	ENSG00000100722	protein_coding	protein_coding	3.23625	3.2325	3.59	3.59	1	1	0.00271477	0.0267464	0.989884	0.989884	1_to_1	identical gene model		17;14;7;15;16;6;5;6;5;4;17;5;5;5;9;13;4;7;15;4;3;6;13;5;3;19	14;5;19;5;15;7;13;5;17;17;16;15;5;4;13;6;4;4;7;9;6;3;6;5;5;3	26	26	new_contig_added, diff_parts_same_contig						1	Intellectual developmental disorder, autosomal recessive 56	3	known_molec_cause	0	Orphanet_88616;MONDO_0019502	0.48251	0
Muscle	ENSG00000100726	TELO2	ENSG00000100726	ENSG00000100726	protein_coding	protein_coding	11.6725	11.6662	10.845	10.835	1	1	0.00271477	0.0267464	0.856411	0.856411	1_to_1	identical gene model		21;12;2;8;6;4;4;3	12;21;8;6;4;3;2;4	8	8							1	You-Hoover-Fong syndrome	3	known_molec_cause	0	EFO_0009061	0.75415	0
Muscle	ENSG00000100731	PCNX1	ENSG00000100731	ENSG00000100731	protein_coding	protein_coding	3.49125	3.48875	4.065	4.06	1	1	0.00271477	0.0267464	0.901821	0.901821	1_to_1	identical gene model		36;34;4;5;4;2;25;2;10;4;7;5;2;5;4	10;36;2;34;4;4;5;2;25;2;5;5;4;7;4	15	15	new_contig_added, diff_parts_same_contig										0	MONDO_0005090	0.44025	0
Muscle	ENSG00000100739	BDKRB1	ENSG00000100739	ENSG00000100739	protein_coding	protein_coding					0	0			1	1	1_to_1	identical gene model		3;5;2;1	3;5;1;2	4	4											0	EFO_0000519	0.28373	0
Muscle	ENSG00000100744	GSKIP	ENSG00000100744	ENSG00000100744	protein_coding	protein_coding	0.894286	0.894286	0.62	0.62	1	1	0.00271477	0.0267464	0.968785	0.968785	1_to_1	identical gene model		3;4;4;2;4;3;4	3;4;4;2;4;4;3	7	7											0	EFO_1001950	0.12459	0
Muscle	ENSG00000100749	VRK1	ENSG00000100749	ENSG00000100749	protein_coding	protein_coding	1.85	1.85	1.16	1.16	1	1	0.00271477	0.0267464	0.894647	0.894647	1_to_1	identical gene model		13;3;4;6;2;7;4	13;6;7;4;4;3;2	7	7	diff_parts_same_contig						1	Pontocerebellar hypoplasia type 1A	3	known_molec_cause	0	Orphanet_2254	0.79778	0
Muscle	ENSG00000100764	PSMC1	ENSG00000100764	ENSG00000100764	protein_coding	protein_coding	6.47625	6.4725	5.35	5.35	1	1	0.00271477	0.0267464	0.99542	0.99542	1_to_1	identical gene model		11;10;5;4;5;3;5	5;4;11;5;5;10;3	7	7	diff_parts_same_contig										0	EFO_0000764	0.46197	0
Muscle	ENSG00000100767	PAPLN	ENSG00000100767	ENSG00000100767	protein_coding	protein_coding	0.571667	0.571667	0.49	0.49	1	1	0.00271477	0.0267464	0.986058	0.986058	1_to_1	identical gene model		27;26;26;4;2;2;24;26;8;10;6;27	26;27;24;27;26;26;2;10;4;8;6;2	12	12	diff_parts_same_contig										0	EFO_0004339	0.38564	0
Muscle	ENSG00000100784	RPS6KA5	ENSG00000100784	ENSG00000100784	protein_coding	protein_coding	0.261667	0.261667	0.135	0.135	1	1	0.00271477	0.0267464	0.951741	0.951741	1_to_1	identical gene model		13;17;10;14;2;4;17;19	17;19;17;14;13;10;2;4	8	8	diff_parts_same_contig										0	EFO_0009270	0.48313	0
Muscle	ENSG00000100796	PPP4R3A	ENSG00000100796	ENSG00000100796	protein_coding	protein_coding	2.30857	2.30714	2.1	2.1	1	1	0.00271477	0.0267464	0.99121	0.99121	1_to_1	identical gene model		15;13;4;4;15;15;6;13;4;6;5;2	15;15;13;2;6;15;13;6;4;4;5;4	12	12	diff_parts_same_contig										0	EFO_0004526	0.36667	0
Muscle	ENSG00000100802	C14orf93	ENSG00000100802	ENSG00000100802	protein_coding	protein_coding	0.61	0.61	0.61	0.61	0	0	0.00271477	0.0267464	0.998208	0.998208	1_to_1	identical gene model		7;8;5;8;8;4;7;4;4;3;2;3;4;4;2;3;5;2;5;2;4	7;8;8;7;8;5;4;3;2;4;3;5;3;2;5;4;4;2	21	18	diff_parts_same_contig										0	EFO_0006335	0.081362	0
Muscle	ENSG00000100804	PSMB5	ENSG00000100804	ENSG00000100804	protein_coding	protein_coding	10.0075	10.0013	10.565	10.56	1	1	0.00271477	0.0267464	0.993134	0.993134	1_to_1	identical gene model		3;3;3;2;4;3	3;3;2;4;3;3	6	6	new_contig_added, diff_parts_same_contig					High Signal Region					0	EFO_0001378	0.60645	0
Muscle	ENSG00000100811	YY1	ENSG00000100811	ENSG00000100811	protein_coding	protein_coding	22.295	22.275	21.34	21.325	1	1	0.00271477	0.0267464	0.499311	0.499311	1_to_1	identical gene model		5;3;2;2;4;1;6	2;5;3;4;6;1;2	7	7							1	Gabriele-de Vries syndrome	3	known_molec_cause	0	MONDO_0044738	0.75844	0
Muscle	ENSG00000100813	ACIN1	ENSG00000100813	ENSG00000100813	protein_coding	protein_coding	19.3263	19.315	17.305	17.3	1	1	0.00271477	0.0267464	0.98222	0.98222	1_to_1	identical gene model		19;12;13;12;18;12;2;3;3;5;3;2;19;5;3;7;7;4;2;4;3;12;19	12;19;12;13;18;12;19;12;19;7;3;5;3;2;7;4;4;3;3;5;2;2;3	23	23	diff_parts_same_contig					High Signal Region					0	EFO_0000304	0.24685	0
Muscle	ENSG00000100814	CCNB1IP1	ENSG00000100814	ENSG00000100814	protein_coding	protein_coding	4.53375	4.53	4.43	4.425	1	1	0.00271477	0.0267464	0.992598	0.992598	1_to_1	identical gene model		6;7;7;7;7;8;4;4;3;4;5;3;5;8;4;6	6;7;8;7;7;7;4;8;6;3;5;4;5;4;3	16	15			Variation	Variation							0	MONDO_0018531;MONDO_0001572;EFO_1000233	0.36958	1			yes
Muscle	ENSG00000100815	TRIP11	ENSG00000100815	ENSG00000100815	protein_coding	protein_coding	1.94375	1.9425	1.755	1.755	1	1	0.00271477	0.0267464	0.855906	0.855906	1_to_1	identical gene model		21;15;3;6;7	21;15;7;6;3	5	5	diff_parts_same_contig						1	Achondrogenesis, type IA;Odontochondrodysplasia 1	3;3	known_molec_cause;known_molec_cause	0	Orphanet_93299	0.76509	1			yes
Muscle	ENSG00000100823	APEX1	ENSG00000100823	ENSG00000100823	protein_coding	protein_coding	2.9175	2.91375	2.765	2.755	1	1	0.00271477	0.0267464	0.997435	0.997435	1_to_1	identical gene model		5;5;3;3;4;5;4;4;4;5;5;5;2;3;5;3;4;4;4;5	5;5;4;2;5;5;4;4;4;4;4;5;3;3;5;5;4;5;3	20	19							1	?PEHO syndrome-like;Sveinsson chorioretinal atrophy	3;3	known_molec_cause;known_molec_cause	0	EFO_0007937	0.23754	0
Muscle	ENSG00000100836	PABPN1	ENSG00000100836	ENSG00000100836	protein_coding	protein_coding	10.615	10.605	10.705	10.685	1	1	0.00271477	0.0267464	0.962824	0.962824	1_to_1	identical gene model		7;6;3;5;4;2;6;5	7;6;6;2;5;5;3;4	8	8							1	Oculopharyngeal muscular dystrophy	3	known_molec_cause	0	Orphanet_270	0.68751	0
Muscle	ENSG00000100842	EFS	ENSG00000100842	ENSG00000100842	protein_coding	protein_coding	1.07857	1.07714	0.89	0.89	1	1	0.00271477	0.0267464	0.935797	0.935797	1_to_1	identical gene model		6;5;6	6;6;5	3	3											0	Orphanet_179006	0.080632	0
Muscle	ENSG00000100852	ARHGAP5	ENSG00000100852	ENSG00000100852	protein_coding	protein_coding	1.02625	1.02625	0.72	0.72	1	1	0.00271477	0.0267464	0.990429	0.990429	1_to_1	identical gene model		1;7;5;11;6;7;6;3;2;7;5	3;7;7;5;11;7;6;6;2;5;1	11	11											0	EFO_0001378	0.45686	1			yes
Muscle	ENSG00000100865	CINP	ENSG00000100865	ENSG00000100865	protein_coding	protein_coding	3.85625	3.85375	2.815	2.815	1	1	0.00271477	0.0267464	0.963523	0.963523	1_to_1	identical gene model		5;5;4;3;5;6;6;2;4	6;6;2;5;5;4;4;5;3	9	9	diff_parts_same_contig										0	EFO_0003847;HP_0000252;HP_0001249;HP_0001250	0.2661	0
Muscle	ENSG00000100867	DHRS2	ENSG00000100867	ENSG00000100867	protein_coding	protein_coding					0	0			1	1	1_to_1	identical gene model		9;9;7;6;5;1;9;7;7;8	7;5;9;9;9;7;8;7;6;1	10	10	diff_parts_same_contig										0	EFO_0000616	0.083388	0
Muscle	ENSG00000100883	SRP54	ENSG00000100883	ENSG00000100883	protein_coding	protein_coding	2.62286	2.62	2.71	2.71	1	1	0.00271477	0.0267464	0.997528	0.997528	1_to_1	identical gene model		16;15;2;3;4;3;5;15;4;7;2;2;17;3	17;4;4;15;2;16;3;15;7;5;3;3;2;2	14	14							1	Neutropenia, severe congenital, 8, autosomal dominant	3	known_molec_cause	0	Orphanet_486	0.58846	0
Muscle	ENSG00000100884	CPNE6	ENSG00000100884	ENSG00000100884	protein_coding	protein_coding					0	0			1	1	1_to_1	identical gene model		18;9;18;3;3;5;8;7;6;16;5;7;4;3;5;6;5;4;5	18;18;5;5;16;4;6;3;8;6;3;5;5;5;7;7;9;3;4	19	19	diff_parts_same_contig		Variation	Variation							0	EFO_0004530	0.23659	0
Muscle	ENSG00000100888	CHD8	ENSG00000100888	ENSG00000100888	protein_coding	protein_coding	1.58	1.57857	1.62	1.62	1	1	0.00271477	0.0267464	0.997193	0.997193	1_to_1	identical gene model		38;2;4;4;5;3;2;28;13;3;2;38;1;7;2;5;39;15;33;38;6;34;4;38	38;1;38;33;38;38;39;5;28;2;34;2;13;4;15;3;2;7;5;4;6;2;4;3	24	24	diff_parts_same_contig, new_contig_added						1	{Autism, susceptibility to, 18}	3	known_molec_cause	0	EFO_0003758	0.74905	0
Muscle	ENSG00000100889	PCK2	ENSG00000100889	ENSG00000100889	protein_coding	protein_coding	0.988333	0.988333	0.705	0.705	1	1	0.00271477	0.0267464	0.990014	0.990366	1_to_1	identical gene model	0.999696	10;7;10;3;9;5;3;10;5;5;5;5;2;6;5;10	10;6;7;5;5;10;10;5;10;5;2;5;9;5;3;3	16	16	new_contig_added, diff_parts_same_contig		Variation	Variation			0	PEPCK deficiency, mitochondrial	1	association	0	Orphanet_2880	0.54627	0
Muscle	ENSG00000100890	PRORP	ENSG00000100890	ENSG00000100890	protein_coding	protein_coding	0.952857	0.952857	1.35	1.35	1	1	0.00271477	0.0267464	0.996406	0.996406	1_to_1	identical gene model		7;6;8;6;7;3;2;2;8;2;7	3;2;2;8;6;8;2;7;7;7;6	11	11	new_contig_added, diff_parts_same_contig						1	Combined oxidative phosphorylation deficiency 54	3	known_molec_cause	0	HP_0011474	0.3683	0
Muscle	ENSG00000100897	DCAF11	ENSG00000100897	ENSG00000100897	protein_coding	protein_coding	4.47	4.46625	4.145	4.145	1	1	0.00271477	0.0267464	0.998636	0.998636	1_to_1	identical gene model		15;13;15;15;14;4;5;5;3;3;2;5;7;4;14;7;15;6;4;3;4;3;4;2;5;5;6;3;6;3;5;5;5;5;5;5;3;7	7;15;3;15;4;5;3;7;14;5;5;5;4;5;3;6;4;5;3;5;7;5;4;15;3;2;5;3;15;14;5;3;4;13;6;5;6;2	38	38	diff_parts_same_contig		Variation	Variation							0	Orphanet_124	0.079335	0
Muscle	ENSG00000100902	PSMA6	ENSG00000100902	ENSG00000100902	protein_coding	protein_coding	16.0837	16.0725	12.93	12.93	1	1	0.00271477	0.0267464	0.996955	0.996955	1_to_1	identical gene model		7;7;6;7;1;6;7;4;6;2;7;2;4;6;6;4;2	7;6;4;2;6;7;4;7;6;2;7;6;7;6;2;4;1	17	17	diff_parts_same_contig						1	{Myocardial infarction, susceptibility to}	3	known_molec_cause	0	EFO_0000764	0.46197	0
Muscle	ENSG00000100906	NFKBIA	ENSG00000100906	ENSG00000100906	protein_coding	protein_coding	15.805	15.7975	18.79	18.785	1	1	0.00271477	0.0267464	0.987231	0.987231	1_to_1	identical gene model		6;3;5;3;2;3;4;6;5;3	6;5;6;5;3;4;3;3;2;3	10	10							1	Ectodermal dysplasia and immunodeficiency 2	3	known_molec_cause	0	Orphanet_98813	0.73867	0
Muscle	ENSG00000100908	EMC9	ENSG00000100908	ENSG00000100908	protein_coding	protein_coding	11.5437	11.5375	9.315	9.305	1	1	0.00271477	0.0267464	0.93551	0.93551	1_to_1	identical gene model		6;5;1;3;2;5;6	1;6;5;5;6;2;3	7	7	diff_parts_same_contig		Variation	Variation										0
Muscle	ENSG00000100911	PSME2	ENSG00000100911	ENSG00000100911	protein_coding	protein_coding	18.8388	18.8287	13.775	13.765	1	1	0.00271477	0.0267464	0.976726	0.976724	1_to_1	identical gene model		11;10;11;7;2;1;7;2;8;5;3;10;10;3;4;2;11;3	2;11;10;11;10;1;8;11;7;10;2;7;5;3;4;3;3;2	18	18	diff_parts_same_contig		Variation	Variation							0	EFO_0000764	0.46197	0
Muscle	ENSG00000100916	BRMS1L	ENSG00000100916	ENSG00000100916	protein_coding	protein_coding	4.655	4.65	4.92	4.915	1	1	0.00271477	0.0267464	0.804507	0.804507	1_to_1	identical gene model		10;5;8;8;11;2	10;11;5;8;8;2	6	6	new_contig_added, diff_parts_same_contig										0	EFO_0000729	0.19019	0
Muscle	ENSG00000100918	REC8	ENSG00000100918	ENSG00000100918	protein_coding	protein_coding	2.31429	2.35286	1.12	1.12	1	1	-0.0248276	0.230577	0.911587	0.919914	1_to_1	exon_count_diff		4;5;2;7;4;3;6;2;19;6;12;22;20	20;4;19;17;3;6;7;4;2;7;5;4;2	13	13	new_contig_added, diff_parts_same_contig		Variation	Variation							0	EFO_0000279	0.3892	0
Muscle	ENSG00000100926	TM9SF1	ENSG00000100926	ENSG00000100926	protein_coding	protein_coding	2.75143	2.75	2.82	2.81	1	1	0.00271477	0.0267464	0.990436	0.990436	1_to_1	identical gene model		6;5;6;3;3;5;3;6;3;3;2;4	6;5;6;6;4;5;2;3;3;3;3;3	12	12	diff_parts_same_contig		Variation	Variation							0	EFO_0004614	0.12211	0
Muscle	ENSG00000100934	SEC23A	ENSG00000100934	ENSG00000100934	protein_coding	protein_coding	2.97875	2.9775	1.99	1.99	1	1	0.00271477	0.0267464	0.994354	0.994354	1_to_1	identical gene model		20;16;19;3;2;3;2;5;3;4;2;6;3;3;2	20;16;2;19;3;2;2;5;6;3;4;3;3;2;3	15	15							1	Craniolenticulosutural dysplasia	3	known_molec_cause	0	Orphanet_50814	0.61863	0
Muscle	ENSG00000100938	GMPR2	ENSG00000100938	ENSG00000100938	protein_coding	protein_coding	7.57375	7.57125	6.78	6.78	1	1	0.00271477	0.0267464	0.995578	0.995578	1_to_1	exon_count_diff		11;10;10;9;9;8;2;4;6;4;3;5;2;7;2;4;9;10;5;3;3;3;10;10;3;6;3;8;10;8;11	10;11;10;10;10;10;6;3;12;8;5;7;4;4;8;9;5;4;8;10;9;9;3;6;3;3;2;3;3;2;2	31	31	diff_parts_same_contig										0	EFO_0004527	0.22371	0
Muscle	ENSG00000100941	PNN	ENSG00000100941	ENSG00000100941	protein_coding	protein_coding	52.075	52.0312	58.47	58.46	1	1	0.00271477	0.0267464	0.372123	0.372123	1_to_1	identical gene model		9;6;2;3;4;4	6;4;9;2;3;4	6	6	diff_parts_same_contig										0	EFO_0004631	0.16513	0
Muscle	ENSG00000100949	RABGGTA	ENSG00000100949	ENSG00000100949	protein_coding	protein_coding	5.795	5.79125	5.285	5.28	1	1	0.00271477	0.0267464	0.991622	0.991622	1_to_1	identical gene model		17;16;10;17;7;4;3;5;16;7;3;17;6;4;2;7;6;10;8;16;3	17;16;6;3;7;16;17;17;10;16;4;3;8;10;7;3;7;6;5;4;2	21	21	diff_parts_same_contig										0	EFO_0000519	0.25152	0
Muscle	ENSG00000100968	NFATC4	ENSG00000100968	ENSG00000100968	protein_coding	protein_coding					0	0			0.999937	0.999937	1_to_1	identical gene model		10;10;9;10;5;10;11;9;10;10;9;7;11;10;9;3;3;11;6;4;10;11;5;2;10;11;7;7;6;5;8;2;5	5;10;11;10;11;11;6;10;11;11;10;10;3;10;3;5;9;2;10;9;9;9;10;8;10;7;7;6;7;4;5;5;2	33	33	diff_parts_same_contig										0	EFO_0004995	0.36547	0
Muscle	ENSG00000100979	PLTP	ENSG00000100979	ENSG00000100979	protein_coding	protein_coding	0.846667	0.868333	0.425	0.49	1	1	-0.0579636	0.371025	0.996108	0.996037	1_to_1	identical gene model	0.999988	15;14;16;14;15	15;16;14;15;14	5	5	new_contig_added, diff_parts_same_contig						1	[High density lipoprotein cholesterol level QTL 9]	3	known_molec_cause	0	EFO_0004612	0.35777	0
Muscle	ENSG00000100982	PCIF1	ENSG00000100982	ENSG00000100982	protein_coding	protein_coding	36.7225	36.6975	35.65	35.64	1	1	0.00271477	0.0267464	0.571929	0.571929	1_to_1	identical gene model		17;6;2	17;2;6	3	3	diff_parts_same_contig										0	EFO_0004526	0.1794	0
Muscle	ENSG00000100983	GSS	ENSG00000100983	ENSG00000100983	protein_coding	protein_coding	2.19714	2.19571	2.43	2.43	1	1	0.00271477	0.0267464	0.997016	0.997016	1_to_1	identical gene model		9;8;13;10;13;2;5;13;10;3;4;10;4;11;3;2;13;4;6;7;12;11;9;11;10;10;7;13	13;10;11;13;10;12;13;13;10;6;10;11;13;9;10;2;7;9;8;11;7;5;4;4;4;3;2;3	28	28	diff_parts_same_contig						1	Glutathione synthetase deficiency;Hemolytic anemia due to glutathione synthetase deficiency	3;3	known_molec_cause;known_molec_cause	0	Orphanet_32	0.76568	0
Muscle	ENSG00000100985	MMP9	ENSG00000100985	ENSG00000100985	protein_coding	protein_coding	5.16714	5.16571	0.21	0.21	1	1	0.00271477	0.0267464	0	0	1_to_1	identical gene model		13	13	1	1							1	?Metaphyseal anadysplasia 2	3	known_molec_cause	0	Orphanet_1040	0.56542	0
Muscle	ENSG00000100987	VSX1	ENSG00000100987	ENSG00000100987	protein_coding	protein_coding	0.72	0.72	0.31	0.31	1	1	0.00271477	0.0267464	0.363307	0.363307	1_to_1	identical gene model		3;5;6;5;5;4;2	5;6;5;4;5;2;3	7	7							1	?Craniofacial anomalies and anterior segment dysgenesis syndrome;Corneal dystrophy, posterior polymorphous, 1;Keratoconus 1	3;3;3	known_molec_cause;known_molec_cause;known_molec_cause	0	Orphanet_156071	0.74602	0
Muscle	ENSG00000100991	TRPC4AP	ENSG00000100991	ENSG00000100991	protein_coding	protein_coding	4.6875	4.68625	4.54	4.54	1	1	0.00271477	0.0267464	0.968913	0.968913	1_to_1	identical gene model		19;19	19;19	2	2	diff_parts_same_contig, new_contig_added										0	EFO_0009270	0.19762	0
Muscle	ENSG00000100994	PYGB	ENSG00000100994	ENSG00000100994	protein_coding	protein_coding	16.9088	16.8975	12.715	12.7	1	1	0.00271477	0.0267464	0.26947	0.268609	1_to_1	identical gene model		20;6;3	20;6;3	3	3											0	EFO_0004644	0.2993	0
Muscle	ENSG00000100997	ABHD12	ENSG00000100997	ENSG00000100997	protein_coding	protein_coding	1.29571	1.29429	1	1	1	1	0.00271477	0.0267464	0.997034	0.997034	1_to_1	identical gene model		13;13;7;5;10;8;5;10;5;8;10;8;8;9;8;10;12;14;10;7;7;12;10;11	10;13;8;7;10;13;11;8;9;10;10;10;12;14;12;8;5;8;7;5;10;8;7;5	24	24							1	Polyneuropathy, hearing loss, ataxia, retinitis pigmentosa, and cataract	3	known_molec_cause	1	Orphanet_171848	0.8054	0
Muscle	ENSG00000101000	PROCR	ENSG00000101000	ENSG00000101000	protein_coding	protein_coding	13.1562	13.1463	11.24	11.235	1	1	0.00271477	0.0267464	0.428139	0.428139	1_to_1	identical gene model		4;2;4	4;4;2	3	3	diff_parts_same_contig		Clone Problem	Clone Problem							0	EFO_0004633	0.38164	0
Muscle	ENSG00000101003	GINS1	ENSG00000101003	ENSG00000101003	protein_coding	protein_coding	0.406	0.406	0.35	0.35	1	1	0.00271477	0.0267464	0.0714286	0.0714286	1_to_1	identical gene model		7;2;3;5	7;5;2;3	4	4							1	Immunodeficiency 55	3	known_molec_cause	0	MONDO_0044725	0.69519	0
Muscle	ENSG00000101004	NINL	ENSG00000101004	ENSG00000101004	protein_coding	protein_coding	0.8025	0.80125	0.65	0.65	1	1	0.00271477	0.0267464	0.867187	0.867187	1_to_1	identical gene model		24;4;23;3;3;4;4	24;23;3;4;4;4;3	7	7	diff_parts_same_contig										0	EFO_0004509	0.26505	0
Muscle	ENSG00000101017	CD40	ENSG00000101017	ENSG00000101017	protein_coding	protein_coding	2.38125	2.38	1.74	1.74	1	1	0.00271477	0.0267464	0.966266	0.966266	1_to_1	identical gene model		8;9;3;8;8;10;7	7;9;8;8;10;8;3	7	7	diff_parts_same_contig						1	Barrett esophagus/esophageal adenocarcinoma;Immunodeficiency with hyper-IgM, type 3;Spinal muscular atrophy with congenital bone fractures 2	3;3;3	known_molec_cause;known_molec_cause;known_molec_cause	0	Orphanet_101090	0.75018	0
Muscle	ENSG00000101019	UQCC1	ENSG00000101019	ENSG00000101019	protein_coding	protein_coding	11.145	11.1363	11.425	11.425	1	1	0.00271477	0.0267464	0.985304	0.985304	1_to_1	identical gene model		9;7;8;9;10;10;8;7;8;9;10;8;7;7;2;4;2;7;8;4;3;3;3	9;7;8;9;10;7;2;10;7;8;3;2;4;9;3;8;10;7;3;8;7;8;4	23	23	new_contig_added		Clone Problem, GRC Housekeeping	Clone Problem, GRC Housekeeping							0	EFO_0007788	0.45083	0
Muscle	ENSG00000101040	ZMYND8	ENSG00000101040	ENSG00000101040	protein_coding	protein_coding	0.567143	0.567143	0.2	0.2	1	1	0.00271477	0.0267464	0.999059	0.999061	1_to_1	identical gene model	0.999915	24;22;22;24;22;22;24;7;3;3;23;21;23;20;14;23;23;21;22;22;15	22;24;22;22;24;23;23;22;15;21;24;20;23;22;23;21;22;14;7;3;3	21	21	new_contig_added, diff_parts_same_contig		GRC Housekeeping	GRC Housekeeping							0	EFO_0004584	0.38214	0
Muscle	ENSG00000101049	SGK2	ENSG00000101049	ENSG00000101049	protein_coding	protein_coding	0.605	0.605	0.605	0.605	0	0			0.854286	0.854286	1_to_1	identical gene model		12;14;13;9;13;13;7;14;2;6;3;3;7;11	14;13;7;11;14;7;13;6;9;12;13;3	14	12	new_contig_added, diff_parts_same_contig										0	EFO_0004308	0.28593	0
Muscle	ENSG00000101052	IFT52	ENSG00000101052	ENSG00000101052	protein_coding	protein_coding	0.942857	0.942857	0.85	0.85	1	1	0.00271477	0.0267464	0.976761	0.976761	1_to_1	identical gene model		14;14;3;2;4;7;2;3;3	14;14;3;3;4;7;3;2;2	9	9	new_contig_added, diff_parts_same_contig						1	Short-rib thoracic dysplasia 16 with or without polydactyly	3	known_molec_cause	0	Orphanet_1505	0.7533	0
Muscle	ENSG00000101057	MYBL2	ENSG00000101057	ENSG00000101057	protein_coding	protein_coding	0.14	0.14	0.14	0.14	0	0			0.971429	0.971429	1_to_1	identical gene model		14;13	13;14	2	2	diff_parts_same_contig										0	EFO_0004526	0.42696	0
Muscle	ENSG00000101074	R3HDML	ENSG00000101074	ENSG00000101074	protein_coding	protein_coding					0	0					1_to_1	identical gene model		5	5	1	1	diff_parts_same_contig										0	EFO_0004612	0.15429	0
Muscle	ENSG00000101076	HNF4A	ENSG00000101076	ENSG00000101076	protein_coding	protein_coding					0	0					1_to_1	identical gene model		10;10;11;10;8;10;4;8;11	10;10;8;11;4;10;11;8;10	9	9	diff_parts_same_contig, new_contig_added						1	Fanconi renotubular syndrome 4, with maturity-onset diabetes of the young;MODY, type I;{Diabetes mellitus, noninsulin-dependent}	3;3;3	known_molec_cause;known_molec_cause;known_molec_cause	0	Orphanet_552	0.78679	0
Muscle	ENSG00000101079	NDRG3	ENSG00000101079	ENSG00000101079	protein_coding	protein_coding	0.78	0.78	1.01	1.01	1	1	0.00271477	0.0267464	0.990248	0.990248	1_to_1	identical gene model		16;15;13;17;7	15;17;16;13;7	5	5	diff_parts_same_contig										0	EFO_0004980	0.24629	0
Muscle	ENSG00000101082	SLA2	ENSG00000101082	ENSG00000101082	protein_coding	protein_coding	0.46	0.46	0.17	0.17	1	1	0.00271477	0.0267464	0.844182	0.844182	1_to_1	identical gene model		8;8	8;8	2	2	new_contig_added, diff_parts_same_contig										0	EFO_0007822	0.18309	0
Muscle	ENSG00000101084	RAB5IF	ENSG00000101084	ENSG00000101084	protein_coding	protein_coding	4.03	4.02857	3.64	3.64	1	1	0.00271477	0.0267464	0.995345	0.995345	1_to_1	identical gene model		3;4;4;5;2;4;3;9	4;4;5;2;4;3;9;3	8	8	diff_parts_same_contig										0	EFO_0004273;EFO_0003847;HP_0000256;HP_0000316;HP_0000347;HP_0000892;HP_0000902;HP_0000925;HP_0001249	0.33262	0
Muscle	ENSG00000101096	NFATC2	ENSG00000101096	ENSG00000101096	protein_coding	protein_coding					0	0	0.00271477	0.0267464	0.999157	0.999157	1_to_1	identical gene model		11;10;11;2;11;10;11	10;11;10;11;11;11;2	7	7	new_contig_added, diff_parts_same_contig										0	MONDO_0005148	0.49738	1			yes
Muscle	ENSG00000101098	RIMS4	ENSG00000101098	ENSG00000101098	protein_coding	protein_coding	0.8425	0.8425	0.675	0.675	1	1	0.00271477	0.0267464	0.282608	0.282608	1_to_1	identical gene model		6;6	6;6	2	2	diff_parts_same_contig										0	EFO_0008111	0.30121	0
Muscle	ENSG00000101104	PABPC1L	ENSG00000101104	ENSG00000101104	protein_coding	protein_coding	1.18571	1.18571	0.65	0.65	1	1	0.00271477	0.0267464	0.939526	0.939526	1_to_1	identical gene model		15;14;5;15;6;5;6;5;3;4;9;7;2;5;6;14;7;7;5	15;15;14;14;6;9;7;6;6;5;7;3;5;7;5;4;5;5;2	19	19	new_contig_added, diff_parts_same_contig										0	Orphanet_404466	0.42492	0
Muscle	ENSG00000101109	STK4	ENSG00000101109	ENSG00000101109	protein_coding	protein_coding	0.4	0.4	0.38	0.38	1	1	0.00271477	0.0267464	0.9889	0.9889	1_to_1	identical gene model		12;11;6;4;4;2;10	10;11;2;12;4;4;6	7	7	new_contig_added, diff_parts_same_contig						1	T-cell immunodeficiency, recurrent infections, autoimmunity, and cardiac malformations	3	known_molec_cause	0	Orphanet_314689	0.6647	0
Muscle	ENSG00000101115	SALL4	ENSG00000101115	ENSG00000101115	protein_coding	protein_coding	0.1	0.1	0.1	0.1	0	0			0.833333	0.833333	1_to_1	identical gene model		4;3;4;2;4	4;3;4;4;2	5	5							1	?IVIC syndrome;Duane-radial ray syndrome	3;3	known_molec_cause;known_molec_cause	0	MONDO_0011812	0.78074	1			yes
Muscle	ENSG00000101126	ADNP	ENSG00000101126	ENSG00000101126	protein_coding	protein_coding	0.227143	0.227143	0.21	0.21	1	1	0.00271477	0.0267464	0.998415	0.998415	1_to_1	identical gene model		4;3;5;4;6;3;4;3;6	3;6;6;5;4;4;4;3;3	9	9	diff_parts_same_contig						1	Helsmoortel-van der Aa syndrome	3	known_molec_cause	0	MONDO_0014379	0.77392	0
Muscle	ENSG00000101132	PFDN4	ENSG00000101132	ENSG00000101132	protein_coding	protein_coding	5.22429	5.22286	2.93	2.93	1	1	0.00271477	0.0267464	0.951219	0.951219	1_to_1	identical gene model		4;6;2;5;4	4;6;4;5;2	5	5											0	EFO_0000519	0.23099	0
Muscle	ENSG00000101134	DOK5	ENSG00000101134	ENSG00000101134	protein_coding	protein_coding	4.78375	4.78125	5.585	5.585	1	1	0.00271477	0.0267464	0.918293	0.918293	1_to_1	identical gene model		8;8;2;2	8;2;8;2	4	4	diff_parts_same_contig, new_contig_added										0	EFO_0005423	0.34275	0
Muscle	ENSG00000101138	CSTF1	ENSG00000101138	ENSG00000101138	protein_coding	protein_coding	1.595	1.595	1.36	1.36	1	1	0.00271477	0.0267464	0.960786	0.960786	1_to_1	identical gene model		6;5;3;5;5;6;2;3	5;2;3;3;6;5;6;5	8	8	diff_parts_same_contig										0	EFO_0004526	0.077093	0
Muscle	ENSG00000101144	BMP7	ENSG00000101144	ENSG00000101144	protein_coding	protein_coding	0.285	0.285	0.245	0.245	1	1	0.00271477	0.0267464	0.759813	0.759813	1_to_1	identical gene model		7;6;7;6;6;3;2;2;3	7;6;2;6;6;7;3;2;3	9	9	new_contig_added, diff_parts_same_contig										0	EFO_0007814	0.49217	0
Muscle	ENSG00000101146	RAE1	ENSG00000101146	ENSG00000101146	protein_coding	protein_coding	0.985	0.98375	0.705	0.705	1	1	0.00271477	0.0267464	0.983797	0.983797	1_to_1	identical gene model		12;12;12;7;6;4;3;11;11	12;11;12;11;7;6;12;4;3	9	9	diff_parts_same_contig		Clone Problem	Clone Problem							0	EFO_0000764;EFO_0007328	0.54092	0
Muscle	ENSG00000101150	TPD52L2	ENSG00000101150	ENSG00000101150	protein_coding	protein_coding	5.08625	5.08375	4.915	4.91	1	1	0.00271477	0.0267464	0.990997	0.990997	1_to_1	identical gene model		9;7;6;8;8;7;6;2;5;6	5;6;6;7;6;8;9;8;7;2	10	10	diff_parts_same_contig, new_contig_added										0	EFO_0004305	0.1504	0
Muscle	ENSG00000101152	DNAJC5	ENSG00000101152	ENSG00000101152	protein_coding	protein_coding	1.37625	1.375	1.36	1.36	1	1	0.00271477	0.0267464	0.967636	0.967636	1_to_1	identical gene model		5;6	5;6	2	2	new_contig_added, diff_parts_same_contig						1	Ceroid lipofuscinosis, neuronal, 4 (Kufs type), autosomal dominant	3	known_molec_cause	0	Orphanet_228343	0.7741	0
Muscle	ENSG00000101158	NELFCD	ENSG00000101158	ENSG00000101158	protein_coding	protein_coding	9.0125	9.00625	9.995	9.99	1	1	0.00271477	0.0267464	0.956952	0.956952	1_to_1	identical gene model		16;2;3;10;12;4;7;6;3;2;4;5;15;15	15;3;4;15;16;2;6;12;10;4;5;2;7;3	14	14	diff_parts_same_contig										0	EFO_0000764	0.59258	0
Muscle	ENSG00000101160	CTSZ	ENSG00000101160	ENSG00000101160	protein_coding	protein_coding	79.9025	79.8637	44.275	44.25	1	1	0.00271477	0.0267464	0.686547	0.686547	1_to_1	identical gene model		6;2;3;5	6;5;3;2	4	4	diff_parts_same_contig										0	EFO_0007984	0.39984	0
Muscle	ENSG00000101161	PRPF6	ENSG00000101161	ENSG00000101161	protein_coding	protein_coding	83.1375	83.0738	87.705	87.55	1	1	0.00271477	0.0267464	0	0	1_to_1	identical gene model		21	21	1	1	diff_parts_same_contig, new_contig_added						1	Retinitis pigmentosa 60	3	known_molec_cause	0	Orphanet_791	0.65573	0
Muscle	ENSG00000101162	TUBB1	ENSG00000101162	ENSG00000101162	protein_coding	protein_coding	0.6725	0.6725	0.365	0.365	1	1	0.00271477	0.0267464	0.499306	0.499306	1_to_1	identical gene model		4	4	1	1	diff_parts_same_contig						1	Macrothrombocytopenia, autosomal dominant, TUBB1-related	3	known_molec_cause	0	Orphanet_140957	0.71409	0
Muscle	ENSG00000101166	PRELID3B	ENSG00000101166	ENSG00000101166	protein_coding	protein_coding	9.0825	9.07375	9.615	9.61	1	1	0.00271477	0.0267464	0.692247	0.692247	1_to_1	identical gene model		6;5;6;2	6;5;6;2	4	4	diff_parts_same_contig										0	EFO_0007984	0.3088	0
Muscle	ENSG00000101180	HRH3	ENSG00000101180	ENSG00000101180	protein_coding	protein_coding	0.18	0.18	0.18	0.18	0	0			0	0	1_to_1	identical gene model		5;3;4	3;5;4	3	3	diff_parts_same_contig										0	MONDO_0016158	0.53649	0
Muscle	ENSG00000101181	MTG2	ENSG00000101181	ENSG00000101181	protein_coding	protein_coding	31.4325	31.4037	29.515	29.495	1	1	0.00271477	0.0267464	0.935071	0.935071	1_to_1	identical gene model		7;7;2;6;2;6;4;3;5;2	2;4;6;7;7;5;6;2;3;2	10	10	new_contig_added, diff_parts_same_contig										0	EFO_0004531;EFO_0003923	0.2238	0
Muscle	ENSG00000101182	PSMA7	ENSG00000101182	ENSG00000101182	protein_coding	protein_coding	35.4125	35.3775	36.57	36.56	1	1	0.00271477	0.0267464	0.986755	0.986755	1_to_1	identical gene model		3;7;7;5;7;4	7;5;7;7;4;3	6	6	diff_parts_same_contig										0	EFO_0000764	0.46197	0
Muscle	ENSG00000101187	SLCO4A1	ENSG00000101187	ENSG00000101187	protein_coding	protein_coding	2.17667	2.17333	1.385	1.385	1	1	0.00271477	0.0267464	0.979314	0.979314	1_to_1	identical gene model		12;11;4;3;5;6;6;10;3	12;10;11;6;6;5;4;3;3	9	9											0	EFO_0004704	0.39255	0
Muscle	ENSG00000101188	NTSR1	ENSG00000101188	ENSG00000101188	protein_coding	protein_coding					0	0			1	1	1_to_1	identical gene model		4;3	4;3	2	2											0	EFO_0004458	0.29187	0
Muscle	ENSG00000101189	MRGBP	ENSG00000101189	ENSG00000101189	protein_coding	protein_coding	9.76	9.74875	9.96	9.95	1	1	0.00271477	0.0267464	0.00877416	0.00877416	1_to_1	identical gene model		5	5	1	1											0	EFO_0004799	0.17134	0
Muscle	ENSG00000101190	TCFL5	ENSG00000101190	ENSG00000101190	protein_coding	protein_coding	2.05	2.04875	1.77	1.77	1	1	0.00271477	0.0267464	0.668137	0.668137	1_to_1	identical gene model		6;6	6;6	2	2											0	Orphanet_166011	0.14783	0
Muscle	ENSG00000101191	DIDO1	ENSG00000101191	ENSG00000101191	protein_coding	protein_coding	2.64625	2.6425	2.42	2.415	1	1	0.00271477	0.0267464	0.973175	0.973175	1_to_1	identical gene model		16;6;6;6;6;15;16	16;16;15;6;6;6;6	7	7	new_contig_added, diff_parts_same_contig										0	EFO_0004704	0.23328	0
Muscle	ENSG00000101193	GID8	ENSG00000101193	ENSG00000101193	protein_coding	protein_coding	17.24	17.2288	14.715	14.69	1	1	0.00271477	0.0267464	0	0	1_to_1	identical gene model		5;2	5;2	2	2	diff_parts_same_contig, new_contig_added										0	EFO_0004338	0.15902	0
Muscle	ENSG00000101194	SLC17A9	ENSG00000101194	ENSG00000101194	protein_coding	protein_coding	0.686	0.686	0.59	0.59	1	1	0.00271477	0.0267464	0.917113	0.917113	1_to_1	identical gene model		14;13;3;10;5;2;11	14;13;11;3;10;2;5	7	7	diff_parts_same_contig						1	Porokeratosis 8, disseminated superficial actinic type	3	known_molec_cause	0	Orphanet_79152	0.62378	0
Muscle	ENSG00000101197	BIRC7	ENSG00000101197	ENSG00000101197	protein_coding	protein_coding	0.94	0.94	0.94	0.94	0	0			0.94	0.94	1_to_1	identical gene model		7;7;4	7;7;4	3	3	diff_parts_same_contig		Clone Problem	Clone Problem							0	EFO_0007660	0.1699	0
Muscle	ENSG00000101198	NKAIN4	ENSG00000101198	ENSG00000101198	protein_coding	protein_coding	0.14	0.14	0.14	0.14	0	0			0.944444	0.944444	1_to_1	identical gene model		7;6;7;6;3;5;4;2;5	6;7;5;4;7;6;5;3;2	9	9	diff_parts_same_contig		Clone Problem	Clone Problem							0	EFO_0007660	0.086253	0
Muscle	ENSG00000101199	ARFGAP1	ENSG00000101199	ENSG00000101199	protein_coding	protein_coding	14.8537	14.8475	15.725	15.725	1	1	0.00271477	0.0267464	0.973782	0.973782	1_to_1	identical gene model		14;14;13;3;5;12;3;2;4;12;9;13;3;12;11;4;5;5;6;13;12;2;5	12;13;5;13;4;12;13;5;12;6;9;14;12;14;11;5;4;5;3;2;3;3;2	23	23	diff_parts_same_contig, new_contig_added		Clone Problem	Clone Problem							0	EFO_0000304	0.10378	0
Muscle	ENSG00000101200	AVP	ENSG00000101200	ENSG00000101200	protein_coding	protein_coding					0	0					1_to_1	identical gene model		3	3	1	1							1	Diabetes insipidus, neurohypophyseal	3	known_molec_cause	0	Orphanet_30925	0.76232	0
Muscle	ENSG00000101203	COL20A1	ENSG00000101203	ENSG00000101203	protein_coding	protein_coding	0.19	0.19	0.19	0.19	0	0	0.00271477	0.0267464	0.698413	0.698413	1_to_1	identical gene model		36;14;35;10;9;36;4;2	36;36;35;14;10;9;4;2	8	8	diff_parts_same_contig, new_contig_added		Clone Problem	Clone Problem							0	EFO_0000304	0.24818	0
Muscle	ENSG00000101204	CHRNA4	ENSG00000101204	ENSG00000101204	protein_coding	protein_coding					0	0			1	1	1_to_1	identical gene model		6;5;6;4;4;6;1;6;1;1;5;1;1;2;2;2;2;2;2;5	6;5;1;6;6;6;1;5;2;2;2;1;5;2;2;1;2;1	20	18	diff_parts_same_contig, new_contig_added		Clone Problem	Clone Problem			1	Developmental and epileptic encephalopathy 7;Epilepsy, nocturnal frontal lobe, 1;Myokymia;Seizures, benign neonatal, 1;{Nicotine addiction, susceptibility to}	3;3;3;3;3	known_molec_cause;known_molec_cause;known_molec_cause;known_molec_cause;known_molec_cause	0	Orphanet_98784	0.74485	0
Muscle	ENSG00000101210	EEF1A2	ENSG00000101210	ENSG00000101210	protein_coding	protein_coding	41.6625	41.64	42.97	42.955	1	1	0.00271477	0.0267464	0.997884	0.997884	1_to_1	identical gene model		8;9;4;2;4;4;3;8	8;8;9;4;4;4;3;2	8	8							1	Developmental and epileptic encephalopathy 33;Intellectual developmental disorder, autosomal dominant 38	3;3	known_molec_cause;known_molec_cause	0	MONDO_0018614	0.73942	0
Muscle	ENSG00000101213	PTK6	ENSG00000101213	ENSG00000101213	protein_coding	protein_coding	0.215	0.215	0.215	0.215	0	0	0.00271477	0.0267464	0.721922	0.721922	1_to_1	identical gene model		7;8	8;7	2	2											0	MONDO_0015277	0.51401	1			yes
Muscle	ENSG00000101216	GMEB2	ENSG00000101216	ENSG00000101216	protein_coding	protein_coding	0.15	0.15	0.15	0.15	1	1	0.00271477	0.0267464	0.997086	0.997086	1_to_1	identical gene model		9;8;10	9;8;10	3	3											0	EFO_0004327	0.17883	0
Muscle	ENSG00000101220	C20orf27	ENSG00000101220	ENSG00000101220	protein_coding	protein_coding	2.68286	2.68286	2.49	2.49	1	1	0.00271477	0.0267464	0.978386	0.978386	1_to_1	identical gene model		6;6;6;3	6;6;6;3	4	4											0	EFO_0004526	0.29873	0
Muscle	ENSG00000101222	SPEF1	ENSG00000101222	ENSG00000101222	protein_coding	protein_coding	0.26	0.26	0.15	0.15	0	0	0.00271477	0.0267464	0.625	0.625	1_to_1	identical gene model		7;5;6	7;5;6	3	3											0	EFO_0007990	0.13557	0
Muscle	ENSG00000101224	CDC25B	ENSG00000101224	ENSG00000101224	protein_coding	protein_coding	1.86833	1.865	1.95	1.94	1	1	0.00271477	0.0267464	0.992997	0.992997	1_to_1	identical gene model		16;15;16;15;16;16;6;9;3	16;15;16;16;16;15;9;6;3	9	9											0	EFO_0004526	0.44509	0
Muscle	ENSG00000101230	ISM1	ENSG00000101230	ENSG00000101230	protein_coding	protein_coding	1.515	1.51375	1.355	1.355	1	1	0.00271477	0.0267464	0	0	1_to_1	identical gene model		6	6	1	1											0	EFO_0004339	0.43961	0
Muscle	ENSG00000101236	RNF24	ENSG00000101236	ENSG00000101236	protein_coding	protein_coding	0.2	0.2	0.2	0.2	0	0	0.00271477	0.0267464	0.997757	0.997757	1_to_1	identical gene model		6;6;6;7	6;6;6;7	4	4											0	EFO_0004462	0.2339	0
Muscle	ENSG00000101246	ARFRP1	ENSG00000101246	ENSG00000101246	protein_coding	protein_coding	2.8975	2.89625	2.69	2.69	1	1	0.00271477	0.0267464	0.990197	0.9918	1_to_1	exon_length_diff	0.994756	3;7;2;4;2;3;7;7;3;6;7;8;8;8	7;6;8;8;2;3;8;7;7;3;2;7;4;3	14	14	diff_parts_same_contig, new_contig_added										0	EFO_0002618	0.1774	0
Muscle	ENSG00000101247	NDUFAF5	ENSG00000101247	ENSG00000101247	protein_coding	protein_coding	9.25875	9.2525	9.305	9.29	1	1	0.00271477	0.0267464	0.94674	0.94674	1_to_1	identical gene model		12;11;10;5;4;10;3;4;8;7;3;5;8;8;2;7	12;11;10;8;7;10;8;8;4;5;5;7;3;4;3;2	16	16	diff_parts_same_contig, new_contig_added						1	Mitochondrial complex I deficiency, nuclear type 16	3	known_molec_cause	0	MONDO_0100133	0.6902	0
Muscle	ENSG00000101251	SEL1L2	ENSG00000101251	ENSG00000101251	protein_coding	protein_coding	1.155	1.155	1.155	1.155	1	1	0.00271477	0.0267464	0.758013	0.758013	1_to_1	identical gene model		20;18;21;5;5;3;2;3;19;4;2;17	20;3;5;18;21;19;17;4;3;5;2;2	12	12			Clone Problem	Clone Problem							0	EFO_0004531;EFO_0003923	0.32738	0
Muscle	ENSG00000101255	TRIB3	ENSG00000101255	ENSG00000101255	protein_coding	protein_coding	2.77875	2.7775	1.765	1.765	1	1	0.00271477	0.0267464	0.641608	0.641608	1_to_1	identical gene model		4;5;4;5	5;4;4;5	4	4	new_contig_added, diff_parts_same_contig		Clone Problem	Clone Problem							0	MONDO_0024622	0.29413	0
Muscle	ENSG00000101265	RASSF2	ENSG00000101265	ENSG00000101265	protein_coding	protein_coding					0	0	0.00271477	0.0267464	0.998631	0.998631	1_to_1	identical gene model		11;12;9	12;9;11	3	3											0	HP_0000539	0.26562	0
Muscle	ENSG00000101266	CSNK2A1	ENSG00000101266	ENSG00000101266	protein_coding	protein_coding	3.24	3.23857	2.48	2.48	1	1	0.00271477	0.0267464	0.999039	0.999039	1_to_1	identical gene model		14;12;13;13;8;5;2;8;4;4;3;4;12;9;2;8;14;8;12;3;8;10;13;12;6;7;13;12;6;4;13;16;11;6;15;3;10;14;14;15;2;15;13;14;4;12;12;14	14;13;14;15;4;13;12;12;12;14;14;15;11;12;13;14;12;15;4;8;7;13;10;12;6;10;13;16;12;13;14;9;8;8;8;2;6;8;6;4;2;5;4;3;4;3;2;3	48	48							1	Okur-Chung neurodevelopmental syndrome	3	known_molec_cause	0	MONDO_0014893	0.74037	0
Muscle	ENSG00000101276	SLC52A3	ENSG00000101276	ENSG00000101276	protein_coding	protein_coding	0.26	0.26	0.17	0.17	0	0	0.00271477	0.0267464	0.966012	0.966012	1_to_1	identical gene model		6;4;3;5;5;3;3;2;3	6;4;3;5;5;3;3;3;2	9	9	new_contig_added, diff_parts_same_contig						1	?Fazio-Londe disease;Brown-Vialetto-Van Laere syndrome 1	3;3	known_molec_cause;known_molec_cause	1	Orphanet_97229	0.83846	0
Muscle	ENSG00000101278	RPS10P5	ENSG00000101278	ENSG00000101278	processed_pseudogene	processed_pseudogene	1.07	1.07	1.07	1.07	0	0			0.666667	0.666667	1_to_1	identical gene model		1	1	1	1	diff_parts_same_contig													0
Muscle	ENSG00000101280	ANGPT4	ENSG00000101280	ENSG00000101280	protein_coding	protein_coding	0.216667	0.216667	0.19	0.19	0	0	0.00271477	0.0267464	0	0	1_to_1	identical gene model		9	9	1	1	diff_parts_same_contig, new_contig_added										0	EFO_0007016	0.29731	0
Muscle	ENSG00000101282	RSPO4	ENSG00000101282	ENSG00000101282	protein_coding	protein_coding	0.31	0.31	0.31	0.31	0	0	0.00271477	0.0267464	0	0	1_to_1	identical gene model		5;4	5;4	2	2	diff_parts_same_contig						1	Anonychia congenita	3	known_molec_cause	0	Orphanet_94150	0.71093	0
Muscle	ENSG00000101290	CDS2	ENSG00000101290	ENSG00000101290	protein_coding	protein_coding	6.40375	6.39875	6.52	6.515	1	1	0.00271477	0.0267464	0.619155	0.619155	1_to_1	identical gene model		10;9;13;6;11;3	6;9;13;11;3;10	6	6											0	EFO_0000304	0.18024	0
Muscle	ENSG00000101292	PROKR2	ENSG00000101292	ENSG00000101292	protein_coding	protein_coding	0.19	0.19	0.19	0.19	0	0			0	0	1_to_1	identical gene model		2	2	1	1							1	Hypogonadotropic hypogonadism 3 with or without anosmia	3	known_molec_cause	1	MONDO_0018800	0.82081	0
Muscle	ENSG00000101294	HM13	ENSG00000101294	ENSG00000101294	protein_coding	protein_coding	7.21375	7.2075	7.155	7.14	1	1	0.00271477	0.0267464	0.987819	0.987819	1_to_1	identical gene model	0.999997	13;12;9;13;5;7;3;2;6;13;4;8;9;8;4;2;7;3;9;10;2;7;6;3;3;13;9;14;12;13	13;12;13;13;14;13;3;12;6;9;13;5;9;10;8;9;2;9;2;6;7;7;7;3;8;4;4;3;2;3	30	30	new_contig_added, diff_parts_same_contig										0	EFO_0006336	0.29929	0
Muscle	ENSG00000101298	SNPH	ENSG00000101298	ENSG00000101298	protein_coding	protein_coding	0.243333	0.243333	0.24	0.24	0	0	0.00271477	0.0267464	0.995215	0.995215	1_to_1	identical gene model		7;6;4;6	6;7;6;4	4	4	diff_parts_same_contig										0	EFO_0007937	0.17433	0
Muscle	ENSG00000101306	MYLK2	ENSG00000101306	ENSG00000101306	protein_coding	protein_coding	29.6475	29.6337	32.48	32.48	1	1	0.00271477	0.0267464	0.987333	0.987333	1_to_1	identical gene model		13;12;6	12;13;6	3	3	new_contig_added						1	Cardiomyopathy, hypertrophic, 1, digenic	3	known_molec_cause	0	EFO_0000538	0.52809	0
Muscle	ENSG00000101307	SIRPB1	ENSG00000101307	ENSG00000101307	protein_coding	protein_coding	0.336667	0.336667	0.16	0.16	0	0	0.00271477	0.0267464	0.96869	0.96869	1_to_1	identical gene model		4;6;4;4;6;4;3;2;3;4;3;3;6;3;3	6;4;4;3;3;4;2;6;4;3;4;3	15	12			Variation	Variation							0	EFO_0007937	0.42316	0
Muscle	ENSG00000101310	SEC23B	ENSG00000101310	ENSG00000101310	protein_coding	protein_coding	0.265	0.265	0.265	0.265	0	0	0.00271477	0.0267464	0.997517	0.997517	1_to_1	identical gene model		20;20;20;7;8;2;3;20;3;3;20	20;8;3;20;20;2;20;3;20;3;7	11	11							1	?Cowden syndrome 7;Dyserythropoietic anemia, congenital, type II	3;3	known_molec_cause;known_molec_cause	0	Orphanet_98873	0.79753	0
Muscle	ENSG00000101311	FERMT1	ENSG00000101311	ENSG00000101311	protein_coding	protein_coding					0	0			0.975595	0.975595	1_to_1	identical gene model		15;4;7;14	15;7;14;4	4	4	diff_parts_same_contig, new_contig_added						1	Kindler syndrome	3	known_molec_cause	1	MONDO_0008260	0.80005	0
Muscle	ENSG00000101323	HAO1	ENSG00000101323	ENSG00000101323	protein_coding	protein_coding	0.125	0.125	0.125	0.125	0	0			0	0	1_to_1	identical gene model		8	8	1	1	new_contig_added, diff_parts_same_contig						1	Geroderma osteodysplasticum	3	known_molec_cause	0	EFO_0004253	0.53671	0
Muscle	ENSG00000101327	PDYN	ENSG00000101327	ENSG00000101327	protein_coding	protein_coding					0	0					1_to_1	identical gene model		4;3;4;4;3;3;3;3;4;2;3	3;4;4;3;4;4;3;3;3;3;2	11	11							1	Spinocerebellar ataxia 23	3	known_molec_cause	0	Orphanet_101108	0.7834	0
Muscle	ENSG00000101331	CCM2L	ENSG00000101331	ENSG00000101331	protein_coding	protein_coding	0.71125	0.70875	0.63	0.625	1	1	0.00271477	0.0267464	0.944833	0.944833	1_to_1	identical gene model		9;10	10;9	2	2	new_contig_added										0	EFO_0007010	0.19717	0
Muscle	ENSG00000101333	PLCB4	ENSG00000101333	ENSG00000101333	protein_coding	protein_coding	0.545	0.545	0.545	0.545	0	0	0.00271477	0.0267464	0.998448	0.998448	1_to_1	identical gene model		36;38;35;36;7;36;5;7;6;29;28;29;35	7;6;38;7;5;36;35;36;36;35;29;28;29	13	13	new_contig_added, diff_parts_same_contig						1	Auriculocondylar syndrome 2	3	known_molec_cause	0	Orphanet_137888	0.7663	0
Muscle	ENSG00000101335	MYL9	ENSG00000101335	ENSG00000101335	protein_coding	protein_coding	31.1875	31.1687	26.04	26.035	1	1	0.00271477	0.0267464	0.793372	0.793372	1_to_1	identical gene model		4;3	3;4	2	2	diff_parts_same_contig						1	?Megacystis-microcolon-intestinal hypoperistalsis syndrome 4	3	known_molec_cause	0	Orphanet_2604	0.29776	0
Muscle	ENSG00000101336	HCK	ENSG00000101336	ENSG00000101336	protein_coding	protein_coding	0.443333	0.443333	0.48	0.48	0	0	0.00271477	0.0267464	0.998226	0.998226	1_to_1	identical gene model		14;13;13;2;14;13;13;14	13;14;13;14;13;14;13;2	8	8	new_contig_added										0	EFO_0000339	0.59389	0
Muscle	ENSG00000101337	TM9SF4	ENSG00000101337	ENSG00000101337	protein_coding	protein_coding	1.84625	1.8425	2.075	2.07	1	1	0.00271477	0.0267464	0.990049	0.990049	1_to_1	identical gene model		18;18;4;6;6;2;3	18;6;6;18;4;3;2	7	7	new_contig_added										0	EFO_0003767	0.10078	0
Muscle	ENSG00000101342	TLDC2	ENSG00000101342	ENSG00000101342	protein_coding	protein_coding	0.21	0.21	0.21	0.21	0	0			0.989183	0.989183	1_to_1	identical gene model		7;2;6	6;7;2	3	3	new_contig_added										0	EFO_0004995	0.23928	0
Muscle	ENSG00000101343	CRNKL1	ENSG00000101343	ENSG00000101343	protein_coding	protein_coding					0	0			1	1	1_to_1	identical gene model		15;15;3;15;15;3;14	15;15;15;15;14;3;3	7	7	diff_parts_same_contig										0	EFO_0000389	0.31558	1			yes
Muscle	ENSG00000101346	POFUT1	ENSG00000101346	ENSG00000101346	protein_coding	protein_coding	12.655	12.6475	11.47	11.47	1	1	0.00271477	0.0267464	0.364267	0.364267	1_to_1	identical gene model		5;7;2;3;6	7;5;6;3;2	5	5	new_contig_added						1	Dowling-Degos disease 2	3	known_molec_cause	0	MONDO_0008371	0.65516	0
Muscle	ENSG00000101347	SAMHD1	ENSG00000101347	ENSG00000101347	protein_coding	protein_coding	2.07429	2.07429	1.8	1.8	1	1	0.00271477	0.0267464	0.998036	0.998036	1_to_1	identical gene model		15;3;15;17;10;1;11;6;3;4;2;16;14;2;5;8;16;10;14;5;16;8;17;17;15;17;14	16;16;17;2;17;15;17;15;17;14;15;16;14;14;3;4;10;8;10;11;6;8;5;5;1;3;2	27	27	new_contig_added						1	?Chilblain lupus 2;Aicardi-Goutieres syndrome 5	3;3	known_molec_cause;known_molec_cause	1	Orphanet_51	0.80875	0
Muscle	ENSG00000101349	PAK5	ENSG00000101349	ENSG00000101349	protein_coding	protein_coding					0	0			1	1	1_to_1	identical gene model		10;11;11	10;11;11	3	3	new_contig_added, diff_parts_same_contig										0	EFO_0004875	0.33034	0
Muscle	ENSG00000101350	KIF3B	ENSG00000101350	ENSG00000101350	protein_coding	protein_coding	4.495	4.49125	4.275	4.265	1	1	0.00271477	0.0267464	0	0	1_to_1	identical gene model		9	9	1	1	new_contig_added						1	Retinitis pigmentosa 89	3	known_molec_cause	0	MONDO_0030071	0.46197	0
Muscle	ENSG00000101353	MROH8	ENSG00000101353	ENSG00000101353	protein_coding	protein_coding	1.58857	1.58857	1.74	1.74	1	1	0.00271477	0.0267464	0.970165	0.970165	1_to_1	identical gene model		24;13;17;12;6;5;3	24;17;3;13;12	7	5			Clone Problem	Clone Problem							0	EFO_0004995	0.32047	0
Muscle	ENSG00000101361	NOP56	ENSG00000101361	ENSG00000101361	protein_coding	protein_coding	8.42857	8.42286	7.92	7.91	1	1	0.00271477	0.0267464	0.994684	0.994684	1_to_1	identical gene model		12;6;6;5;3;6;8;2;5;3;2;3;5;4;3;5;7;3;1;2;14	14;12;7;3;5;6;5;3;5;4;1;8;2;6;5;6;3;3;2;3;2	21	21							1	Spinocerebellar ataxia 36	3	known_molec_cause	0	Orphanet_276198	0.62028	0
Muscle	ENSG00000101363	MANBAL	ENSG00000101363	ENSG00000101363	protein_coding	protein_coding	0.492857	0.492857	0.46	0.46	1	1	0.00271477	0.0267464	0.995563	0.995563	1_to_1	identical gene model		4;3;4;4;5	3;4;5;4;4	5	5											0	EFO_0004995	0.040012	0
Muscle	ENSG00000101365	IDH3B	ENSG00000101365	ENSG00000101365	protein_coding	protein_coding	46.7837	46.7587	54.61	54.6	1	1	0.00271477	0.0267464	0.972085	0.972085	1_to_1	identical gene model		12;12;6;6;2;13;5;2;11;5;5;12	12;12;6;13;11;5;5;12;2;2;6;5	12	12							1	Retinitis pigmentosa 46	3	known_molec_cause	0	Orphanet_791	0.69385	0
Muscle	ENSG00000101367	MAPRE1	ENSG00000101367	ENSG00000101367	protein_coding	protein_coding	35.2475	35.22	38.24	38.175	1	1	0.00271477	0.0267464	0	0	1_to_1	identical gene model		7	7	1	1	diff_parts_same_contig										0	GO_0006306	0.27818	0
Muscle	ENSG00000101384	JAG1	ENSG00000101384	ENSG00000101384	protein_coding	protein_coding	6.15375	6.15125	5.215	5.21	1	1	0.00271477	0.0267464	0.826572	0.826572	1_to_1	identical gene model		26;25;4;3;3;2;17;3;6	26;25;2;17;4;3;3;6;3	9	9							1	?Deafness, congenital heart defects, and posterior embryotoxon;Aicardi-Goutieres syndrome 1, dominant and recessive;Alagille syndrome 1;Charcot-Marie-Tooth disease, axonal, type 2HH;Chilblain lupus;Tetralogy of Fallot;Vasculopathy, retinal, with cerebral leukoencephalopathy and systemic manifestations;{Systemic lupus erythematosus, susceptibility to}	3;3;3;3;3;3;3;3	known_molec_cause;known_molec_cause;known_molec_cause;known_molec_cause;known_molec_cause;known_molec_cause;known_molec_cause;known_molec_cause	1	MONDO_0016862	0.82517	0
Muscle	ENSG00000101391	CDK5RAP1	ENSG00000101391	ENSG00000101391	protein_coding	protein_coding	3.89	3.88375	3.875	3.865	1	1	0.00271477	0.0267464	0.987896	0.987896	1_to_1	identical gene model		13;14;15;6;5;6;4;7;2;14;8;8;6;5;7;4	13;14;15;6;14;8;6;4;4;7;5;7;2;8;6;5	16	16											0	EFO_0008039	0.16345	0
Muscle	ENSG00000101400	SNTA1	ENSG00000101400	ENSG00000101400	protein_coding	protein_coding	325.394	325.197	292.555	292.445	1	1	0.00271477	0.0267464	0	0	1_to_1	identical gene model		8	8	1	1							1	Long QT syndrome 12	3	known_molec_cause	0	Orphanet_101016	0.62899	0
Muscle	ENSG00000101405	OXT	ENSG00000101405	ENSG00000101405	protein_coding	protein_coding	0.72	0.72	0.72	0.72	0	0			0	0	1_to_1	identical gene model		3	3	1	1											0	EFO_0007937	0.18822	0
Muscle	ENSG00000101407	TTI1	ENSG00000101407	ENSG00000101407	protein_coding	protein_coding	0.46	0.46	0.48	0.48	1	1	0.00271477	0.0267464	0.992664	0.992664	1_to_1	identical gene model		8;9;7;4;3;1	9;8;7;4;1;3	6	6	new_contig_added, diff_parts_same_contig										0	HP_0012443	0.2661	0
Muscle	ENSG00000101412	E2F1	ENSG00000101412	ENSG00000101412	protein_coding	protein_coding	2.16	2.15875	2.27	2.27	1	1	0.00271477	0.0267464	0	0	1_to_1	identical gene model		7	7	1	1											0	EFO_0000702	0.30559	0
Muscle	ENSG00000101413	RPRD1B	ENSG00000101413	ENSG00000101413	protein_coding	protein_coding	9.1075	9.10125	9.57	9.57	1	1	0.00271477	0.0267464	0.821672	0.821672	1_to_1	identical gene model		7;5;6;2;2;4;2;3;2	6;7;4;5;3;2;2;2;2	9	9	diff_parts_same_contig, new_contig_added										0	EFO_0000616	0.098043	0
Muscle	ENSG00000101417	PXMP4	ENSG00000101417	ENSG00000101417	protein_coding	protein_coding	3.65	3.6475	3.625	3.625	1	1	0.00271477	0.0267464	0.498036	0.498036	1_to_1	identical gene model		4;3;4	4;3;4	3	3	diff_parts_same_contig										0	EFO_0004696	0.33396	0
Muscle	ENSG00000101421	CHMP4B	ENSG00000101421	ENSG00000101421	protein_coding	protein_coding	214.088	213.928	209.615	209.285	1	1	0.00271477	0.0267464	0	0	1_to_1	identical gene model		5	5	1	1	diff_parts_same_contig, new_contig_added						1	Cataract 31, multiple types	3	known_molec_cause	0	MONDO_0011060	0.63541	0
Muscle	ENSG00000101425	BPI	ENSG00000101425	ENSG00000101425	protein_coding	protein_coding					0	0			1	1	1_to_1	identical gene model		15;11;3;10;2;15	15;15;11;10;3;2	6	6	new_contig_added		GRC Housekeeping	GRC Housekeeping							0	EFO_0005091	0.36014	0
Muscle	ENSG00000101435	CST9L	ENSG00000101435	ENSG00000101435	protein_coding	protein_coding					0	0					1_to_1	identical gene model		3	3	1	1											0	EFO_0004617	0.37635	0
Muscle	ENSG00000101438	SLC32A1	ENSG00000101438	ENSG00000101438	protein_coding	protein_coding					0	0					1_to_1	identical gene model		2	2	1	1											0	Orphanet_36387	0.39705	0
Muscle	ENSG00000101439	CST3	ENSG00000101439	ENSG00000101439	protein_coding	protein_coding	24.1288	24.115	16.235	16.22	1	1	0.00271477	0.0267464	0.988012	0.988012	1_to_1	identical gene model		3;4;4	4;3;4	3	3							1	Cerebral amyloid angiopathy;{Macular degeneration, age-related, 11}	3;3	known_molec_cause;known_molec_cause	0	EFO_0004617	0.68262	0
Muscle	ENSG00000101440	ASIP	ENSG00000101440	ENSG00000101440	protein_coding	protein_coding	1.42	1.42	1.42	1.42	0	0			0	0	1_to_1	identical gene model		3;4	4;3	2	2	diff_parts_same_contig						1	?Spinocerebellar ataxia, autosomal recessive 25;[Skin/hair/eye pigmentation 9, brown/nonbrown eyes];[Skin/hair/eye pigmentation 9, dark/light hair]	3;3;3	known_molec_cause;known_molec_cause;known_molec_cause	0	EFO_0003958	0.38704	0
Muscle	ENSG00000101441	CST4	ENSG00000101441	ENSG00000101441	protein_coding	protein_coding					0	0					1_to_1	identical gene model		3	3	1	1											0	EFO_0004617	0.43327	0
Muscle	ENSG00000101442	ACTR5	ENSG00000101442	ENSG00000101442	protein_coding	protein_coding	8.07875	8.0725	8.695	8.695	1	1	0.00271477	0.0267464	0	0	1_to_1	identical gene model		9	9	1	1	diff_parts_same_contig										0	MONDO_0005090	0.19081	0
Muscle	ENSG00000101443	WFDC2	ENSG00000101443	ENSG00000101443	protein_coding	protein_coding	1.88	1.8775	1.785	1.785	1	1	0.00271477	0.0267464	0.773114	0.773114	1_to_1	identical gene model		3;3;2;4;5;3;3	4;3;3;5;3;2;3	7	7	diff_parts_same_contig										0	EFO_0000616	0.11041	0
Muscle	ENSG00000101444	AHCY	ENSG00000101444	ENSG00000101444	protein_coding	protein_coding	3.12286	3.12143	3.06	3.06	1	1	0.00271477	0.0267464	0.99707	0.99707	1_to_1	identical gene model		10;5;2;9;10;3	10;9;10;5;3;2	6	6	new_contig_added, diff_parts_same_contig						1	Hypermethioninemia with deficiency of S-adenosylhomocysteine hydrolase	3	known_molec_cause	0	MONDO_0013404	0.73031	0
Muscle	ENSG00000101445	PPP1R16B	ENSG00000101445	ENSG00000101445	protein_coding	protein_coding	0.2075	0.2075	0.205	0.205	1	1	0.00271477	0.0267464	0.98941	0.98941	1_to_1	identical gene model		11;10;3;4	11;10;4;3	4	4	new_contig_added, diff_parts_same_contig										0	MONDO_0005090	0.43645	0
Muscle	ENSG00000101446	SPINT3	ENSG00000101446	ENSG00000101446	protein_coding	protein_coding					0	0					1_to_1	identical gene model		2	2	1	1	diff_parts_same_contig										0	EFO_0007937	0.23744	0
Muscle	ENSG00000101447	FAM83D	ENSG00000101447	ENSG00000101447	protein_coding	protein_coding					0	0			1	1	1_to_1	identical gene model		4;4	4;4	2	2											0	EFO_0004696	0.30394	0
Muscle	ENSG00000101448	EPPIN	ENSG00000101448	ENSG00000101448	protein_coding	protein_coding					0	0					1_to_1	identical gene model		3;4;4;2	4;4;3;2	4	4	diff_parts_same_contig										0	EFO_1001798	0.035635	0
Muscle	ENSG00000101452	DHX35	ENSG00000101452	ENSG00000101452	protein_coding	protein_coding	1.258	1.256	0.62	0.62	1	1	0.00271477	0.0267464	0.992569	0.992569	1_to_1	identical gene model		22;21;21;6;3;22;3;23	21;22;21;23;22;6;3;3	8	8											0	EFO_0004531;EFO_0003923	0.19285	0
Muscle	ENSG00000101457	DNTTIP1	ENSG00000101457	ENSG00000101457	protein_coding	protein_coding	4.66625	4.66125	2.795	2.795	1	1	0.00271477	0.0267464	0.986224	0.986224	1_to_1	identical gene model		13;6;10;5;12;3	13;5;12;6;10;3	6	6											0	EFO_0004584	0.1801	0
Muscle	ENSG00000101460	MAP1LC3A	ENSG00000101460	ENSG00000101460	protein_coding	protein_coding	1.25333	1.25167	1.06	1.06	1	1	0.00271477	0.0267464	0.996264	0.996264	1_to_1	identical gene model		4;5;5;3	5;4;5;3	4	4											0	EFO_0004735	0.23559	0
Muscle	ENSG00000101463	SYNDIG1	ENSG00000101463	ENSG00000101463	protein_coding	protein_coding	0.375	0.375	0.375	0.375	0	0			0	0	1_to_1	identical gene model		4;2	4;2	2	2											0	EFO_1000633	0.10957	0
Muscle	ENSG00000101464	PIGU	ENSG00000101464	ENSG00000101464	protein_coding	protein_coding	7.67	7.66571	7.27	7.27	1	1	0.00271477	0.0267464	0.817039	0.817039	1_to_1	identical gene model		12;11;6;4;4;7	12;11;6;4;7;4	6	6							1	Neurodevelopmental disorder with brain anomalies, seizures, and scoliosis	3	known_molec_cause	0	EFO_0010564	0.66624	0
Muscle	ENSG00000101470	TNNC2	ENSG00000101470	ENSG00000101470	protein_coding	protein_coding	7605.06	7600.04	6733.1	6730.97	1	1	0.00272695	0.0267761	0.869564	0.869564	1_to_1	identical gene model		6;7	6;7	2	2	diff_parts_same_contig										0	MONDO_0004976	0.33917	0
Muscle	ENSG00000101473	ACOT8	ENSG00000101473	ENSG00000101473	protein_coding	protein_coding	5.74125	5.73625	5.86	5.86	1	1	0.00271477	0.0267464	0.969453	0.969463	1_to_1	identical gene model	0.999984	6;3;3;6;4;4;4;2;5;4;5;3;6	6;6;6;5;4;2;3;4;4;5;4;3;3	13	13	diff_parts_same_contig, new_contig_added										0	MONDO_0007763	0.073916	0
Muscle	ENSG00000101474	APMAP	ENSG00000101474	ENSG00000101474	protein_coding	protein_coding	4.18625	4.185	3.665	3.665	1	1	0.00271477	0.0267464	0.934108	0.934108	1_to_1	identical gene model		9;10	9;10	2	2	new_contig_added, diff_parts_same_contig										0	EFO_0007937	0.3667	0
Muscle	ENSG00000101489	CELF4	ENSG00000101489	ENSG00000101489	protein_coding	protein_coding	0.56	0.56	0.56	0.56	0	0			0.987179	0.987179	1_to_1	identical gene model		12;13;13;4;4;2;5;7;4;5;6;11;7;6;2;10;12;13;3;5;13;7;13	13;12;4;6;13;10;2;13;13;13;4;12;5;6;11;5;3;4;7;7;7;5;2	23	23	new_contig_added, diff_parts_same_contig										0	EFO_0004784	0.49853	0
Muscle	ENSG00000101493	ZNF516	ENSG00000101493	ENSG00000101493	protein_coding	protein_coding	6.50375	6.5025	6.655	6.65	1	1	0.00170163	0.382009	0.545725	0.570701	1_to_1	exon_count_diff		10;2;2;2;6	7;2;3;2;2	5	5	new_contig_added, diff_parts_same_contig		Clone Problem	Clone Problem							0	EFO_0004833	0.48708	0
Muscle	ENSG00000101542	CDH20	ENSG00000101542	ENSG00000101542	protein_coding	protein_coding	0.3675	0.3675	0.325	0.325	1	1	0.00271477	0.0267464	0.960623	0.960623	1_to_1	identical gene model		12;11;12;2	12;12;11;2	4	4	diff_parts_same_contig										0	EFO_0004784	0.40303	0
Muscle	ENSG00000101544	ADNP2	ENSG00000101544	ENSG00000101544	protein_coding	protein_coding	2.93375	2.93	2.735	2.73	1	1	0.00271477	0.0267464	0.206869	0.206869	1_to_1	identical gene model	0.999994	4;4;4;4;2	4;4;4;4;2	5	5	new_contig_added, diff_parts_same_contig		GRC Housekeeping, Clone Problem, Gap	GRC Housekeeping, Clone Problem, Gap							0	EFO_0005782	0.15995	0
Muscle	ENSG00000101546	RBFA	ENSG00000101546	ENSG00000101546	protein_coding	protein_coding	3.41875	3.415	3.335	3.335	1	1	0.00271477	0.0267464	0.868922	0.868922	1_to_1	identical gene model		6;7;3;1;3	3;7;1;6;3	5	5	diff_parts_same_contig				High Signal Region						0	EFO_0010686;EFO_0009521;EFO_0009582	0.036083	0
Muscle	ENSG00000101557	USP14	ENSG00000101557	ENSG00000101557	protein_coding	protein_coding	10.37	10.3613	10.115	10.115	1	1	0.00271477	0.0267464	0.89068	0.890656	1_to_1	identical gene model		16;14;15;10;14;3;3;15;6	15;15;16;3;14;14;3;6;10	9	9											0	EFO_0004312	0.34681	0
Muscle	ENSG00000101558	VAPA	ENSG00000101558	ENSG00000101558	protein_coding	protein_coding	19.8087	19.79	20.775	20.77	1	1	0.00271477	0.0267464	0.872978	0.872978	1_to_1	identical gene model		7;6;1;3;2;3;5;6;4	6;3;7;4;2;6;5;3;1	9	9											0	EFO_0007825	0.21483	0
Muscle	ENSG00000101574	METTL4	ENSG00000101574	ENSG00000101574	protein_coding	protein_coding	0.5	0.5	0.5	0.5	0	0	0.00271477	0.0267464	0.996936	0.996936	1_to_1	identical gene model		8;7;9;3;4;4;1	8;7;9;4;4;1;3	7	7											0	EFO_0007874;EFO_0010699	0.22282	0
Muscle	ENSG00000101577	LPIN2	ENSG00000101577	ENSG00000101577	protein_coding	protein_coding	5.11375	5.11125	3.375	3.37	1	1	0.00271477	0.0267464	0.109332	0.109332	1_to_1	identical gene model	0.999757	20;3;5;3	20;5;3;3	4	4	new_contig_added, diff_parts_same_contig		Clone Problem	Clone Problem			1	Majeed syndrome	3	known_molec_cause	0	MONDO_0012316	0.76077	0
Muscle	ENSG00000101596	SMCHD1	ENSG00000101596	ENSG00000101596	protein_coding	protein_coding	3.7	3.695	3.815	3.805	1	1	0.00271477	0.0267464	0.903201	0.903201	1_to_1	identical gene model		48;3;38;3;2;5;5;4;2;3;32;2;1;9;19	48;3;2;38;3;32;5;2;1;5;19;2;4;9;3	15	15	diff_parts_same_contig, new_contig_added						1	Bosma arhinia microphthalmia syndrome;Fascioscapulohumeral muscular dystrophy 2, digenic	3;3	known_molec_cause;known_molec_cause	0	MONDO_0011323	0.79686	0
Muscle	ENSG00000101605	MYOM1	ENSG00000101605	ENSG00000101605	protein_coding	protein_coding	32.4663	32.4513	37.86	37.845	1	1	0.00271477	0.0267464	0.989829	0.989829	1_to_1	identical gene model		37;38;37;2;8;3;3	38;37;37;3;8;3;2	7	7			Clone Problem	Clone Problem							0	EFO_0003827	0.32713	0
Muscle	ENSG00000101608	MYL12A	ENSG00000101608	ENSG00000101608	protein_coding	protein_coding	144.435	144.352	114.37	114.305	1	1	0.00271477	0.0267464	0.994954	0.994954	1_to_1	identical gene model		4;4;2;2;3;5;4;2;4;4;2;1	4;4;2;5;2;1;3;4;2;4;2	12	11											0	EFO_0005055	0.18615	0
Muscle	ENSG00000101624	CEP76	ENSG00000101624	ENSG00000101624	protein_coding	protein_coding	0.54	0.54	0.48	0.48	1	1	0.00271477	0.0267464	0.981224	0.981224	1_to_1	identical gene model		12;11;4;4;4;5;3;4;13;3;6;9	13;12;11;3;4;9;4;3;6;5;4;4	12	12											0	Orphanet_314811	0.29874	0
Muscle	ENSG00000101638	ST8SIA5	ENSG00000101638	ENSG00000101638	protein_coding	protein_coding	0.482	0.482	0.36	0.36	1	1	0.00271477	0.0267464	0.988251	0.988251	1_to_1	identical gene model		7;6;8;4;4;2;3;9;4	7;8;9;6;4;2;4;4;3	9	9	new_contig_added, diff_parts_same_contig										0	EFO_0010750	0.32201	0
Muscle	ENSG00000101639	CEP192	ENSG00000101639	ENSG00000101639	protein_coding	protein_coding	1.15286	1.15143	0.8	0.8	1	1	0.00271477	0.0267464	0.993175	0.993175	1_to_1	identical gene model		44;23;45;5;10;4;5;35;35;3;39;17;4;18;23	44;45;18;5;39;35;35;4;23;23;10;17;4;5;3	15	15											0	EFO_0004784	0.35261	0
Muscle	ENSG00000101654	RNMT	ENSG00000101654	ENSG00000101654	protein_coding	protein_coding	0.368	0.368	0.28	0.28	1	1	0.00271477	0.0267464	0.998317	0.998317	1_to_1	identical gene model		10;12;11;2;11;11;3;2;12;4	11;11;12;12;3;11;10;2;4;2	10	10											0	EFO_0000764	0.36958	0
Muscle	ENSG00000101665	SMAD7	ENSG00000101665	ENSG00000101665	protein_coding	protein_coding	1.8575	1.8575	1.805	1.805	1	1	0.00271477	0.0267464	0.931141	0.931141	1_to_1	identical gene model		4;2;3;3;2;2;4;4	4;2;4;4;2;3;3;2	8	8	diff_parts_same_contig						1	{Colorectal cancer, susceptibility to, 3}	3	known_molec_cause	0	EFO_0005842	0.5365	0
Muscle	ENSG00000101670	LIPG	ENSG00000101670	ENSG00000101670	protein_coding	protein_coding	0.746667	0.746667	0.17	0.17	0	0	0.00271477	0.0267464	0.977635	0.977635	1_to_1	identical gene model		10;9;6;3;6;3;1	6;3;10;9;6;3;1	7	7	diff_parts_same_contig										0	EFO_0004612	0.71814	0
Muscle	ENSG00000101680	LAMA1	ENSG00000101680	ENSG00000101680	protein_coding	protein_coding	0.325	0.325	0.325	0.325	0	0			0.936207	0.936207	1_to_1	identical gene model		63;3;14;3;3;7;62;2;10	63;14;7;62;3;10;3;3;2	9	9	diff_parts_same_contig						1	Poretti-Boltshauser syndrome	3	known_molec_cause	0	MONDO_0014419	0.75144	0
Muscle	ENSG00000101695	RNF125	ENSG00000101695	ENSG00000101695	protein_coding	protein_coding	2.0675	2.06625	2.135	2.135	1	1	0.00271477	0.0267464	0.283999	0.283999	1_to_1	identical gene model		6;3;4;5;3	6;3;5;3;4	5	5	new_contig_added, diff_parts_same_contig						1	Tenorio syndrome	3	known_molec_cause	0	MONDO_0014553	0.67976	0
Muscle	ENSG00000101745	ANKRD12	ENSG00000101745	ENSG00000101745	protein_coding	protein_coding	6.72125	6.7175	5.685	5.685	1	1	0.00271477	0.0267464	0.977138	0.977138	1_to_1	identical gene model		13;4;12;9;7;2;5;3;3	3;13;9;5;12;3;7;4	9	8							1	KBG syndrome	3	known_molec_cause	0	EFO_0004536	0.55736	0
Muscle	ENSG00000101746	NOL4	ENSG00000101746	ENSG00000101746	protein_coding	protein_coding					0	0					1_to_1	identical gene model		11;7;11;4;11;5;5;3;5;2;9;10;3;5	11;7;11;9;11;10;5;5;5;3;5;4;3	14	13	new_contig_added, diff_parts_same_contig										0	EFO_0008328	0.48891	0
Muscle	ENSG00000101751	POLI	ENSG00000101751	ENSG00000101751	protein_coding	protein_coding	2.21375	2.21375	2.035	2.035	1	1	0.00271477	0.0267464	0.91162	0.91162	1_to_1	identical gene model		9;9;4;4;2;5;9;10;5;4;4;5;4;6;2;6	10;9;4;9;6;5;9;4;4;5;6;5;4;2;4;2	16	16											0	MONDO_0004979	0.30158	0
Muscle	ENSG00000101752	MIB1	ENSG00000101752	ENSG00000101752	protein_coding	protein_coding	2.6425	2.64	2.56	2.56	1	1	0.00271477	0.0267464	0.55612	0.55612	1_to_1	identical gene model		21;6;3;21	21;21;6;3	4	4	new_contig_added						1	Dehydrated hereditary stomatocytosis with or without pseudohyperkalemia and/or perinatal edema;Left ventricular noncompaction 7;Lymphatic malformation 6	3;3;3	known_molec_cause;known_molec_cause;known_molec_cause	0	Orphanet_54260	0.61331	0
Muscle	ENSG00000101773	RBBP8	ENSG00000101773	ENSG00000101773	protein_coding	protein_coding	0.41	0.41	0.41	0.41	1	1	0.00271477	0.0267464	0.974856	0.974856	1_to_1	identical gene model		19;19;11;19;18;6;5;5;2;3;6;10;8;3;5;6	5;5;10;6;19;19;18;11;3;19;2;6;6;8;3	16	15	new_contig_added				High Signal Region		1	Cone-rod dystrophy 7;Jawad syndrome;Pancreatic carcinoma, somatic;Seckel syndrome 2	3;3;3;3	known_molec_cause;known_molec_cause;known_molec_cause;known_molec_cause	0	MONDO_0009622	0.72606	0
Muscle	ENSG00000101782	RIOK3	ENSG00000101782	ENSG00000101782	protein_coding	protein_coding	2.28	2.27625	2.575	2.575	1	1	0.00271477	0.0267464	0.998007	0.998007	1_to_1	identical gene model		13;3;13;2;12;6;13;3;6;2;3	13;13;2;3;12;13;3;6;6;3;2	11	11	diff_parts_same_contig										0	EFO_0010700	0.66241	0
Muscle	ENSG00000101811	CSTF2	ENSG00000101811	ENSG00000101811	protein_coding	protein_coding	0.755	0.755	0.79	0.79	1	1	0.00271477	0.0267464	0.968157	0.968157	1_to_1	identical gene model		14;6;15;14	15;14;14;6	4	4	diff_parts_same_contig		Localization Problem, Gap								0	EFO_0001075	0.16354	0
Muscle	ENSG00000101812	H2BW2	ENSG00000101812	ENSG00000101812	protein_coding	protein_coding					0	0					1_to_1	identical gene model		3;3;2;4	3;3;4;2	4	4	new_contig_added		Path Problem, Localization Problem, Gap	Path Problem							0	OBI_1110021;EFO_0000544	0.086943	0
Muscle	ENSG00000101825	MXRA5	ENSG00000101825	ENSG00000101825	protein_coding	protein_coding	3.68	3.67571	2.35	2.34	1	1	0.00271477	0.0267464	0.00356591	0.00356591	1_to_1	identical gene model		7	7	1	1	diff_parts_same_contig										0	EFO_0003060	0.54672	0
Muscle	ENSG00000101842	VSIG1	ENSG00000101842	ENSG00000101842	protein_coding	protein_coding					0	0			1	1	1_to_1	identical gene model		7;8;4;2;4	8;7;4;4;2	5	5	diff_parts_same_contig		Localization Problem, Gap								0	EFO_0000280	0.073909	0
Muscle	ENSG00000101843	PSMD10	ENSG00000101843	ENSG00000101843	protein_coding	protein_coding	6.68125	6.68125	7.055	7.05	1	1	0.00271477	0.0267464	0.89332	0.89332	1_to_1	identical gene model		5;2;4;5;6;6;3	5;6;6;5;4;3;2	7	7	diff_parts_same_contig		Localization Problem, Gap								0	EFO_0000764	0.46197	0
Muscle	ENSG00000101844	ATG4A	ENSG00000101844	ENSG00000101844	protein_coding	protein_coding	2.0475	2.04625	1.86	1.855	1	1	0.00271477	0.0267464	0.986839	0.986839	1_to_1	identical gene model		10;12;13;14;9;10;3;4	12;10;13;14;10;9;3;4	8	8	diff_parts_same_contig		Localization Problem, Gap								0	MONDO_0010520	0.25871	0
Muscle	ENSG00000101846	STS	ENSG00000101846	ENSG00000101846	protein_coding	protein_coding	0.27125	0.27125	0.24	0.24	1	1	0.00271477	0.0267464	0.992448	0.992448	1_to_1	identical gene model		10;12;10;13;11;11;10	13;11;11;12;10;10;10	7	7	new_contig_added, diff_parts_same_contig		Gap	Gap	High Signal Region	High Signal Region	1	Ichthyosis, X-linked	3	known_molec_cause	0	EFO_0009080	0.77655	0
Muscle	ENSG00000101849	TBL1X	ENSG00000101849	ENSG00000101849	protein_coding	protein_coding	0.77	0.77	0.77	0.77	0	0	0.00271477	0.0267464	0.999282	0.999282	1_to_1	identical gene model		18;18;6;5;17;5;5;3;18;17;18;16;5	18;17;5;18;6;18;5;17;18;5;5;16;3	13	13	new_contig_added, diff_parts_same_contig						1	Hypothyroidism, congenital, nongoitrous, 8	3	known_molec_cause	0	MONDO_0000045	0.45074	0
Muscle	ENSG00000101850	GPR143	ENSG00000101850	ENSG00000101850	protein_coding	protein_coding	0.11	0.11	0.11	0.11	0	0			0.5	0.5	1_to_1	identical gene model		6;8;9;3;2	9;2;8;6;3	5	5							1	Nystagmus 6, congenital, X-linked;Ocular albinism, type I, Nettleship-Falls type	3;3	known_molec_cause;known_molec_cause	1	MONDO_0021019	0.82671	0
Muscle	ENSG00000101856	PGRMC1	ENSG00000101856	ENSG00000101856	protein_coding	protein_coding	7.1425	7.13875	6.115	6.11	1	1	0.00271477	0.0267464	0.820331	0.820331	1_to_1	identical gene model		3;2	2;3	2	2	diff_parts_same_contig		Gap								0	MONDO_0021548	0.36958	0
Muscle	ENSG00000101868	POLA1	ENSG00000101868	ENSG00000101868	protein_coding	protein_coding	0.341667	0.341667	0.315	0.315	1	1	0.00271477	0.0267464	0.995779	0.995779	1_to_1	identical gene model	0.999952	37;37;6;4;5;38;33	33;37;37;38;4;6;5	7	7	new_contig_added, diff_parts_same_contig						1	Pigmentary disorder, reticulate, with systemic manifestations, X-linked;Van Esch-O'Driscoll syndrome	3;3	known_molec_cause;known_molec_cause	0	Orphanet_85453	0.68955	0
Muscle	ENSG00000101871	MID1	ENSG00000101871	ENSG00000101871	protein_coding	protein_coding	0.216667	0.216667	0.19	0.19	0	0	0.00271477	0.0267464	0.995297	0.995297	1_to_1	identical gene model		10;10;10;10;11;10;9;10;3;3;7;9;10;5	10;10;10;10;11;10;10;10;9;3;9;7;5;3	14	14	new_contig_added, diff_parts_same_contig		Gap	Gap		High Signal Region	1	Opitz GBBB syndrome;Osteogenesis imperfecta, type XII	3;3	known_molec_cause;known_molec_cause	0	MONDO_0010222	0.79753	0
Muscle	ENSG00000101882	NKAP	ENSG00000101882	ENSG00000101882	protein_coding	protein_coding	2.10875	2.10625	1.72	1.72	1	1	0.00271477	0.0267464	0.887343	0.887343	1_to_1	identical gene model		9;2;7;3;9	9;2;7;9;3	5	5	new_contig_added, diff_parts_same_contig		Gap				1	Intellectual developmental disorder, X-linked, syndromic, Hackman-Di Donato type	3	known_molec_cause	0	MONDO_0026733	0.70383	0
Muscle	ENSG00000101883	RHOXF1	ENSG00000101883	ENSG00000101883	protein_coding	protein_coding	1.16	1.16	1.12	1.12	1	1	0.00271477	0.0267464	0	0	1_to_1	identical gene model		3	3	1	1	new_contig_added		Path Problem, Gap	Path Problem							0	Orphanet_399805	0.097311	0
Muscle	ENSG00000101888	NXT2	ENSG00000101888	ENSG00000101888	protein_coding	protein_coding	0.485	0.485	0.485	0.485	0	0	0.00271477	0.0267464	0.977023	0.977023	1_to_1	identical gene model		5;4;4;5	5;5;4;4	4	4			Localization Problem, Gap								0	EFO_0005423	0.025859	0
Muscle	ENSG00000101890	GUCY2F	ENSG00000101890	ENSG00000101890	protein_coding	protein_coding					0	0					1_to_1	identical gene model		20	20	1	1	new_contig_added, diff_parts_same_contig		Localization Problem, Gap								0	EFO_0000304	0.11141	0
Muscle	ENSG00000101892	ATP1B4	ENSG00000101892	ENSG00000101892	protein_coding	protein_coding	3.19857	3.19571	2.53	2.53	1	1	0.00271477	0.0267464	0.985629	0.985629	1_to_1	identical gene model		8;8;7	7;8;8	3	3	diff_parts_same_contig		Gap								0	EFO_0000222	0.18416	0
Muscle	ENSG00000101898	MCTS2	ENSG00000101898	ENSG00000101898	protein_coding	protein_coding	1.75	1.75	1.75	1.75	0	0			0.922619	0.922619	1_to_1	identical gene model		1	1	1	1	diff_parts_same_contig, new_contig_added										0	EFO_0007985	0.03288	0
Muscle	ENSG00000101901	ALG13	ENSG00000101901	ENSG00000101901	protein_coding	protein_coding	1.4525	1.45	1.31	1.31	1	1	0.00271477	0.0267464	0.996766	0.996766	1_to_1	identical gene model		26;4;27;26;5;4;4;2;22;5;5;2;4;4;3;6;7;7;2;4;4;5;26;27;26;3;4;26;27;4;4;2;9;26;7;2;2;2;22;2;2	7;4;26;27;27;26;4;26;4;7;22;5;4;5;3;6;26;26;22;4;4;5;27;26;4;4;2;2;9;4;7;5;2;2;2;2;4;2;3;2;2	41	41			Localization Problem, Gap				1	Developmental and epileptic encephalopathy 36	3	known_molec_cause	0	MONDO_0010472	0.72577	0
Muscle	ENSG00000101911	PRPS2	ENSG00000101911	ENSG00000101911	protein_coding	protein_coding	1.77429	1.77286	1.87	1.86	1	1	0.00271477	0.0267464	0.760075	0.760075	1_to_1	identical gene model		4;7;7;5;4	4;7;7;4;5	5	5	diff_parts_same_contig										0	Orphanet_1334	0.046427	0
Muscle	ENSG00000101916	TLR8	ENSG00000101916	ENSG00000101916	protein_coding	protein_coding	0.725	0.725	0.485	0.485	1	1	0.00271477	0.0267464	0.749761	0.752721	1_to_1	identical gene model	0.999921	2;3	2;3	2	2	new_contig_added, diff_parts_same_contig						1	Immunodeficiency 98 with autoinflammation, X-linked	3	known_molec_cause	0	MONDO_0005178	0.41578	0
Muscle	ENSG00000101928	MOSPD1	ENSG00000101928	ENSG00000101928	protein_coding	protein_coding	6.355	6.3475	5.34	5.34	1	1	0.00271477	0.0267464	0.748556	0.748556	1_to_1	identical gene model		5;5;6;2;3;5;5	6;5;5;3;5;5;2	7	7	diff_parts_same_contig										0	Orphanet_124	0.087772	0
Muscle	ENSG00000101935	AMMECR1	ENSG00000101935	ENSG00000101935	protein_coding	protein_coding	1.31143	1.31143	1.04	1.04	1	1	0.00271477	0.0267464	0.672091	0.672091	1_to_1	identical gene model		6;8;5;3;2	6;5;8;3;2	5	5	new_contig_added, diff_parts_same_contig		Localization Problem, Gap				1	Midface hypoplasia, hearing impairment, elliptocytosis, and nephrocalcinosis	3	known_molec_cause	0	Orphanet_86818	0.61344	0
Muscle	ENSG00000101938	CHRDL1	ENSG00000101938	ENSG00000101938	protein_coding	protein_coding	0.995714	0.995714	0.84	0.84	1	1	0.00271477	0.0267464	0.983797	0.983797	1_to_1	identical gene model		12;12;12;12;10	12;12;12;10;12	5	5	diff_parts_same_contig		Localization Problem, Gap				1	Megalocornea 1, X-linked 309300;{Hodgkin lymphoma, susceptibility to}	3;3	known_molec_cause;known_molec_cause	0	Orphanet_91489	0.72649	0
Muscle	ENSG00000101940	WDR13	ENSG00000101940	ENSG00000101940	protein_coding	protein_coding	17.65	17.635	17.905	17.875	1	1	0.00271477	0.0267464	0.973052	0.973092	1_to_1	identical gene model	0.999852	9;10;4;3;2;8;5;4;2;2;2;6	3;9;10;6;4;2;2;8;4;2;5;2	12	12	new_contig_added, diff_parts_same_contig, hg19_errors_corrected		Path Problem	Path Problem							0	EFO_0009626;HP_0002032	0.11087	0
Muscle	ENSG00000101945	SUV39H1	ENSG00000101945	ENSG00000101945	protein_coding	protein_coding	0.996	0.996	1.34	1.34	1	1	0.00271477	0.0267464	0.98576	0.98579	1_to_1	identical gene model	0.999958	6;6;2;4	6;6;4;2	4	4	new_contig_added, diff_parts_same_contig		Path Problem	Path Problem							0	MONDO_0011962	0.13364	0
Muscle	ENSG00000101951	PAGE4	ENSG00000101951	ENSG00000101951	protein_coding	protein_coding	0.85	0.85	0.29	0.29	1	1	0.00271477	0.0267464	0.708772	0.708772	1_to_1	identical gene model		5;5;4;2	5;5;2;4	4	4	diff_parts_same_contig		Path Problem	Path Problem							0	EFO_0000616	0.066103	0
Muscle	ENSG00000101955	SRPX	ENSG00000101955	ENSG00000101955	protein_coding	protein_coding	0.48	0.48	0.14	0.14	0	0	0.00271477	0.0267464	0.99865	0.99865	1_to_1	identical gene model		10;9;3;3;9;9	9;9;9;10;3;3	6	6	diff_parts_same_contig		Path Problem	Path Problem							0	MONDO_0004634;EFO_0007352	0.40058	0
Muscle	ENSG00000101958	GLRA2	ENSG00000101958	ENSG00000101958	protein_coding	protein_coding					0	0					1_to_1	identical gene model		9;9;6;11	11;9;9;6	4	4	new_contig_added, diff_parts_same_contig						1	Intellectual developmental disorder, X-linked, syndromic, Pilorge type	3	known_molec_cause	0	EFO_0000389	0.18479	0
Muscle	ENSG00000101966	XIAP	ENSG00000101966	ENSG00000101966	protein_coding	protein_coding	1.9975	1.99625	0.95	0.95	1	1	0.00271477	0.0267464	0.989014	0.989014	1_to_1	identical gene model		7;7;3;2;7;2;6;6;2;6;6	6;7;6;6;2;7;6;7;2;2	11	10	diff_parts_same_contig		Gap				1	Lymphoproliferative syndrome, X-linked, 2	3	known_molec_cause	0	Orphanet_2442	0.74232	0
Muscle	ENSG00000101972	STAG2	ENSG00000101972	ENSG00000101972	protein_coding	protein_coding	1.59125	1.58875	1.215	1.215	1	1	0.00271477	0.0267464	0.99688	0.99688	1_to_1	identical gene model		35;34;35;33;34;4;5;7;7;8;17;8;3;9;4;9;2;7	4;35;17;7;4;3;34;7;35;33;34;8;9;9;7;8;5;2	18	18	diff_parts_same_contig, new_contig_added, hg19_errors_corrected		Clone Problem, Gap	Clone Problem			1	Holoprosencephaly 13, X-linked;Mullegama-Klein-Martinez syndrome	3;3	known_molec_cause;known_molec_cause	0	MONDO_0026722	0.66322	1			yes
Muscle	ENSG00000101974	ATP11C	ENSG00000101974	ENSG00000101974	protein_coding	protein_coding	0.246	0.246	0.22	0.22	1	1	0.00271477	0.0267464	0.983236	0.983236	1_to_1	identical gene model		30;29;29;5;6;7;21;7;7	29;30;29;6;7;21;7;5;7	9	9			Path Problem	Path Problem			1	?Hemolytic anemia, congenital, X-linked	3	known_molec_cause	0	EFO_0004570	0.58054	0
Muscle	ENSG00000101977	MCF2	ENSG00000101977	ENSG00000101977	protein_coding	protein_coding					0	0			0.975	0.975	1_to_1	identical gene model		26;23;25;28;13;16;4;29;28;22	25;28;28;13;22;16;29;23;26;4	10	10	diff_parts_same_contig, new_contig_added		Path Problem	Path Problem		High Signal Region					0	MONDO_0024622	0.21967	0
Muscle	ENSG00000101981	F9	ENSG00000101981	ENSG00000101981	protein_coding	protein_coding					0	0					1_to_1	identical gene model		8;7;4;7	8;4;7;7	4	4							1	Hemophilia B;Thrombophilia 8, X-linked, due to factor IX defect;[Phenylthiocarbamide tasting];{Deep venous thrombosis, protection against};{Warfarin sensitivity}	3;3;3;3;3	known_molec_cause;known_molec_cause;known_molec_cause;known_molec_cause;known_molec_cause	1	Orphanet_98879	0.86221	0
Muscle	ENSG00000101986	ABCD1	ENSG00000101986	ENSG00000101986	protein_coding	protein_coding	19.67	19.655	18.995	18.96	1	1	0.00271477	0.0267464	0.307118	0.307118	1_to_1	identical gene model		10;2;6	10;2;6	3	3	new_contig_added, diff_parts_same_contig		Path Problem	Path Problem			1	Adrenoleukodystrophy;Adrenomyeloneuropathy, adult	3;3	known_molec_cause;known_molec_cause	1	MONDO_0018544	0.84084	0
Muscle	ENSG00000101997	CCDC22	ENSG00000101997	ENSG00000101997	protein_coding	protein_coding	19.7	19.6713	20.705	20.69	1	1	0.00383487	0.0267464	0.42565	0.425844	1_to_1	identical gene model	0.999811	17;5;6	17;6;5	3	3	new_contig_added		Path Problem	Path Problem			1	Ritscher-Schinzel syndrome 2	3	known_molec_cause	0	Orphanet_7	0.68702	0
Muscle	ENSG00000102001	CACNA1F	ENSG00000102001	ENSG00000102001	protein_coding	protein_coding					0	0			0.95	0.95	1_to_1	identical gene model	0.999901	48;48;48;4;4;2	48;48;48;2;4;4	6	6	new_contig_added		Path Problem	Path Problem			1	Aland Island eye disease;Cone dystrophy 4;Cone dystrophy-3;Cone-rod dystrophy 14;Cone-rod dystrophy, X-linked, 3;Night blindness, congenital stationary (incomplete), 2A, X-linked	3;3;3;3;3;3	known_molec_cause;known_molec_cause;known_molec_cause;known_molec_cause;known_molec_cause;known_molec_cause	0	Orphanet_215	0.79254	0
Muscle	ENSG00000102003	SYP	ENSG00000102003	ENSG00000102003	protein_coding	protein_coding	0.741429	0.741429	0.67	0.67	1	1	0.00271477	0.0267464	0.692338	0.692338	1_to_1	identical gene model	0.999949	7;6;4;4;5;3;6;2	7;5;6;6;4;4;2;3	8	8	new_contig_added		Path Problem	Path Problem			1	Intellectual developmental disorder, X-linked 96	3	known_molec_cause	0	Orphanet_777	0.6827	0
Muscle	ENSG00000102007	PLP2	ENSG00000102007	ENSG00000102007	protein_coding	protein_coding	74.2725	74.1925	58.7	58.68	1	1	0.00271477	0.0267464	0.538713	0.538713	1_to_1	identical gene model		3;5	5;3	2	2	new_contig_added		Path Problem	Path Problem							0	MONDO_0009685	0.071698	0
Muscle	ENSG00000102010	BMX	ENSG00000102010	ENSG00000102010	protein_coding	protein_coding	0.183333	0.183333	0.15	0.15	0	0	0.00271477	0.0267464	0.987649	0.987649	1_to_1	identical gene model		19;19;19;6;6	19;19;6;19;6	5	5											0	EFO_0004192	0.29002	0
Muscle	ENSG00000102021	LUZP4	ENSG00000102021	ENSG00000102021	protein_coding	protein_coding					0	0					1_to_1	identical gene model	0.999815	4;3	4;3	2	2	new_contig_added, hg19_errors_corrected		Path Problem, Gap	Path Problem							0	EFO_0000756	0.032153	0
Muscle	ENSG00000102024	PLS3	ENSG00000102024	ENSG00000102024	protein_coding	protein_coding	1.01	1.0175	0.92	0.92	1	1	-0.00855996	0.499819	0.995706	0.995646	1_to_1	identical gene model	0.99931	18;16;16;4;5;17;6;6;16;3	16;6;3;18;17;16;5;16;6;4	10	10	hg19_errors_corrected		GRC Housekeeping, Path Problem, Gap	Path Problem			1	Bone mineral density QTL18, osteoporosis	3	known_molec_cause	0	MONDO_0018315	0.59416	0
Muscle	ENSG00000102030	NAA10	ENSG00000102030	ENSG00000102030	protein_coding	protein_coding	19.4187	19.3975	18.65	18.64	1	1	0.00271477	0.0267464	0.980746	0.980746	1_to_1	identical gene model		7;7;8;7;8;7;7;8;7;2;5;2;3;2;5;2	8;2;8;8;7;7;5;7;7;2;7;5;7;2;3;2	16	16	diff_parts_same_contig, new_contig_added		Variation, Path Problem	Variation, Path Problem			1	Microphthalmia, syndromic 1;Ogden syndrome	3;3	known_molec_cause;known_molec_cause	1	MONDO_0010457	0.80112	0
Muscle	ENSG00000102032	RENBP	ENSG00000102032	ENSG00000102032	protein_coding	protein_coding	1.42	1.42	1.1	1.1	1	1	0.00271477	0.0267464	0.954169	0.954169	1_to_1	identical gene model		11;11;11;6;4;7;3;4;4;4	11;7;11;11;4;6;3;4;4;4	10	10	diff_parts_same_contig, new_contig_added		Variation, Path Problem	Variation, Path Problem							0	EFO_0000616	0.074525	0
Muscle	ENSG00000102034	ELF4	ENSG00000102034	ENSG00000102034	protein_coding	protein_coding	0.45	0.45	0.22	0.22	1	1	0.00271477	0.0267464	0.964614	0.964614	1_to_1	identical gene model		9;9;5;10	9;9;10;5	4	4	diff_parts_same_contig, new_contig_added		Gap				1	Autoinflammatory syndrome, familial, X-linked, Behcet-like 2;Familial Mediterranean fever, AD;Familial Mediterranean fever, AR;Neutrophilic dermatosis, acute febrile	3;3;3;3	known_molec_cause;known_molec_cause;known_molec_cause;known_molec_cause	0	MONDO_0018967;MONDO_0005341;MONDO_0018531;EFO_0006318;EFO_1000417;MONDO_0016683;EFO_1000233;Orphanet_632	0.36958	1			yes
Muscle	ENSG00000102038	SMARCA1	ENSG00000102038	ENSG00000102038	protein_coding	protein_coding	0.1675	0.1675	0.14	0.14	1	1	0.00271477	0.0267464	0.998748	0.998748	1_to_1	identical gene model		25;25;24;6;23	23;25;25;24;6	5	5	diff_parts_same_contig, new_contig_added		Gap								0	HP_0012443	0.2661	0
Muscle	ENSG00000102043	MTMR8	ENSG00000102043	ENSG00000102043	protein_coding	protein_coding	0.553333	0.553333	0.54	0.54	1	1	0.00271477	0.0267464	0.219388	0.219388	1_to_1	identical gene model		14;5;4;4	14;4;4;5	4	4	diff_parts_same_contig		Gap								0	EFO_0003847;EFO_0000519	0.0029566	0
Muscle	ENSG00000102048	ASB9	ENSG00000102048	ENSG00000102048	protein_coding	protein_coding	0.19	0.19	0.19	0.19	0	0			0.997	0.997	1_to_1	identical gene model		7;7;7;6;7;6;4;4;8	6;7;7;7;8;7;4;4;6	9	9											0	EFO_0007015	0.28828	0
Muscle	ENSG00000102053	ZC3H12B	ENSG00000102053	ENSG00000102053	protein_coding	protein_coding	0.251429	0.25	0.27	0.27	1	1	0.00271477	0.0267464	0.201705	0.201705	1_to_1	identical gene model		5;6	6;5	2	2	new_contig_added, diff_parts_same_contig		Gap								0	Orphanet_3454	0.34001	0
Muscle	ENSG00000102054	RBBP7	ENSG00000102054	ENSG00000102054	protein_coding	protein_coding	7.51625	7.50875	6.59	6.58	1	1	0.00271477	0.0267464	0.987803	0.987803	1_to_1	identical gene model		4;12;12;12;7;5;6;3;3;5;3;2	5;12;4;12;3;12;5;6;7;3;3;2	12	12											0	EFO_0000763	0.46197	0
Muscle	ENSG00000102055	PPP1R2C	ENSG00000102055	ENSG00000102055	protein_coding	protein_coding	0.62	0.62	0.62	0.62	0	0			0	0	1_to_1	identical gene model		1	1	1	1	diff_parts_same_contig										0	HP_0100806	0.0042488	0
Muscle	ENSG00000102057	KCND1	ENSG00000102057	ENSG00000102057	protein_coding	protein_coding	0.573333	0.573333	0.25	0.25	0	0	0.00271477	0.0267464	0.784759	0.782937	1_to_1	identical gene model	0.999812	6;5;2	5;6;2	3	3	new_contig_added		Path Problem, Variation	Path Problem							0	MONDO_0005301	0.58327	0
Muscle	ENSG00000102076	OPN1LW	ENSG00000102076	ENSG00000102076	protein_coding	protein_coding					0	0					1_to_1	exon_count_diff		9;7;7	6;4;4	3	3	new_contig_added, diff_parts_same_contig		Path Problem	Path Problem			1	Blue cone monochromacy;Colorblindness, protan	3;3	known_molec_cause;known_molec_cause	0	Orphanet_16	0.6437	0
Muscle	ENSG00000102078	SLC25A14	ENSG00000102078	ENSG00000102078	protein_coding	protein_coding	1.54714	1.54571	1.46	1.46	1	1	0.00271477	0.0267464	0.973855	0.973855	1_to_1	identical gene model		10;11;10;7;5;8;3;3;9;4;8;6;10;11;12	10;12;6;8;5;7;11;10;9;11;10;8;3;4;3	15	15	new_contig_added, diff_parts_same_contig		Gap								0	EFO_0000400	0.0088699	0
Muscle	ENSG00000102081	FMR1	ENSG00000102081	ENSG00000102081	protein_coding	protein_coding	2.50143	2.5	2.69	2.69	1	1	0.00271477	0.0267464	0.991587	0.991587	1_to_1	identical gene model	0.999823	16;10;17;16;17;16;16;16;4;6;2;2;8;2;15;12;12;2;15;11;8	17;16;16;16;15;12;16;11;10;16;15;2;8;17;12;8;6;2;2;4;2	21	21	new_contig_added, diff_parts_same_contig		Path Problem	Path Problem			1	Fragile X syndrome;Fragile X tremor/ataxia syndrome;Premature ovarian failure 1	3;3;3	known_molec_cause;known_molec_cause;known_molec_cause	0	Orphanet_908	0.78859	0
Muscle	ENSG00000102096	PIM2	ENSG00000102096	ENSG00000102096	protein_coding	protein_coding	5.0675	5.0675	2.05	2.05	1	1	0.00271477	0.0267464	0.470213	0.470213	1_to_1	identical gene model		6;2;2	6;2;2	3	3	new_contig_added		Path Problem	Path Problem							0	EFO_0002571	0.092395	0
Muscle	ENSG00000102098	SCML2	ENSG00000102098	ENSG00000102098	protein_coding	protein_coding	0.274	0.272	0.22	0.22	1	1	0.00271477	0.0267464	0.911809	0.911809	1_to_1	identical gene model		15;4;3;2;8	15;3;4;2;8	5	5	new_contig_added, diff_parts_same_contig										0	Orphanet_399805	0.097024	0
Muscle	ENSG00000102100	SLC35A2	ENSG00000102100	ENSG00000102100	protein_coding	protein_coding	1.42667	1.42333	1.54	1.53	0	0	0.00271477	0.0267464	0.996754	0.996754	1_to_1	identical gene model	0.999924	5;3;4;4;5;3;4;4;5;4;2;4;3;4;5;4;3;4	5;5;4;5;4;4;4;3;4;3;4;5;4;4;4;3;3;2	18	18	new_contig_added		Path Problem	Path Problem			1	Congenital disorder of glycosylation, type IIm;Crigler-Najjar syndrome, type I;Crigler-Najjar syndrome, type II;Hyperbilirubinemia, familial transient neonatal;[Bilirubin, serum level of, QTL1];[Gilbert syndrome]	3;3;3;3;3;3	known_molec_cause;known_molec_cause;known_molec_cause;known_molec_cause;known_molec_cause;known_molec_cause	1	MONDO_0010478	0.80096	0
Muscle	ENSG00000102103	PQBP1	ENSG00000102103	ENSG00000102103	protein_coding	protein_coding	4.63625	4.59	4.605	4.6	1	1	0.0207635	0.304617	0.994647	0.99468	1_to_1	identical gene model	0.999968	6;6;7;6;7;6;7;5;4;6;5;7;6;6;7;7;3;8	8;7;6;7;6;6;6;3;7;7;7;6;7;6;5;4;6;5	18	18	new_contig_added		Path Problem	Path Problem			1	Alpha-thalassemia myelodysplasia syndrome, somatic;Alpha-thalassemia/mental retardation syndrome;Intellectual disability-hypotonic facies syndrome, X-linked;Renpenning syndrome	3;3;3;3	known_molec_cause;known_molec_cause;known_molec_cause;known_molec_cause	0	MONDO_0010653	0.78177	0
Muscle	ENSG00000102104	RS1	ENSG00000102104	ENSG00000102104	protein_coding	protein_coding					0	0			1	1	1_to_1	identical gene model		6;5	6;5	2	2	diff_parts_same_contig, new_contig_added						1	Retinoschisis	3	known_molec_cause	1	MONDO_0010725	0.81974	0
Muscle	ENSG00000102109	PCSK1N	ENSG00000102109	ENSG00000102109	protein_coding	protein_coding	0.615	0.615	0.615	0.615	0	0			0	0	1_to_1	exon_count_diff		3;5	3;2	2	2	new_contig_added, diff_parts_same_contig		Path Problem	Path Problem							0	Orphanet_36899	0.065663	0
Muscle	ENSG00000102119	EMD	ENSG00000102119	ENSG00000102119	protein_coding	protein_coding	13.7875	13.7762	14.005	13.975	1	1	0.00271477	0.0267464	0.978806	0.978806	1_to_1	identical gene model		5;6;6;5;2;3;4;5;3	5;6;4;6;3;3;5;5;2	9	9	new_contig_added, diff_parts_same_contig		Path Problem	Path Problem			1	Emery-Dreifuss muscular dystrophy 1, X-linked	3	known_molec_cause	0	MONDO_0010680	0.79098	0
Muscle	ENSG00000102125	TAFAZZIN	ENSG00000102125	ENSG00000102125	protein_coding	protein_coding	6.3225	6.32	6.9	6.9	1	1	0.00271477	0.0267464	0.991564	0.991807	1_to_1	exon_length_diff	0.997738	7;9;7;6;10;5;3;3;8;4;5;5;11;10;10;9;6;8;8;10;10;9;5;3;3;9;10;11;7;8;13;9	6;11;10;9;13;10;10;9;5;8;8;10;7;7;3;9;7;10;3;10;11;8;9;4;5;9;3;6;8;5;5;3	32	32	new_contig_added, diff_parts_same_contig		Path Problem	Path Problem			1	Barth syndrome	3	known_molec_cause	0	MONDO_0010543	0.78893	0
Muscle	ENSG00000102128	RAB40AL	ENSG00000102128	ENSG00000102128	protein_coding	protein_coding					0	0			1	1	1_to_1	identical gene model		1	1	1	1	new_contig_added		GRC Housekeeping, Localization Problem, Gap	GRC Housekeeping							0	MONDO_0010353	0.1495	0
Muscle	ENSG00000102144	PGK1	ENSG00000102144	ENSG00000102144	protein_coding	protein_coding	29.6725	29.6513	26.815	26.795	1	1	0.00271477	0.0267464	0.942338	0.942336	1_to_1	identical gene model		11;2;2;4;7;11	11;4;7;11;2;2	6	6	hg19_errors_corrected, diff_parts_same_contig, new_contig_added		Clone Problem, Localization Problem, Gap	Clone Problem, Localization Problem			1	Phosphoglycerate kinase 1 deficiency	3	known_molec_cause	1	Orphanet_713	0.81383	0
Muscle	ENSG00000102145	GATA1	ENSG00000102145	ENSG00000102145	protein_coding	protein_coding					0	0			1	1	1_to_1	identical gene model		6;6;5	5;6;6	3	3	new_contig_added, diff_parts_same_contig		Path Problem	Path Problem			1	?Fibromatosis, gingival, 1;Anemia, X-linked, with/without neutropenia and/or platelet abnormalities;Leukemia, megakaryoblastic, with or without Down syndrome, somatic;Noonan syndrome 4;Thrombocytopenia with beta-thalassemia, X-linked;Thrombocytopenia, X-linked, with or without dyserythropoietic anemia	3;3;3;3;3;3	known_molec_cause;known_molec_cause;known_molec_cause;known_molec_cause;known_molec_cause;known_molec_cause	0	MONDO_0010308	0.77943	1			yes
Muscle	ENSG00000102158	MAGT1	ENSG00000102158	ENSG00000102158	protein_coding	protein_coding	0.396667	0.396667	0.13	0.13	0	0	0.00271477	0.0267464	0.998675	0.998675	1_to_1	identical gene model		10;4;5;10;10	10;10;10;5;4	5	5	hg19_errors_corrected, new_contig_added		Path Problem, Localization Problem, Gap	Path Problem, Localization Problem			1	Congenital disorder of glycosylation, type Icc;Immunodeficiency, X-linked, with magnesium defect, Epstein-Barr virus infection and neoplasia	3;3	known_molec_cause;known_molec_cause	0	MONDO_0010455	0.7447	0
Muscle	ENSG00000102172	SMS	ENSG00000102172	ENSG00000102172	protein_coding	protein_coding	6.2875	6.28125	5.33	5.325	1	1	0.00271477	0.0267464	0.914625	0.914625	1_to_1	identical gene model		9;11;6;5	11;9;5;6	4	4							1	Intellectual developmental disorder, X-linked syndromic, Snyder-Robinson type;Smith-Magenis syndrome	3;3	known_molec_cause;known_molec_cause	0	Orphanet_3063	0.76081	0
Muscle	ENSG00000102174	PHEX	ENSG00000102174	ENSG00000102174	protein_coding	protein_coding	0.275	0.275	0.275	0.275	0	0	0.00271477	0.0267464	0.0444444	0.0444444	1_to_1	identical gene model		22;4	22;4	2	2	new_contig_added, diff_parts_same_contig						1	Hypophosphatemic rickets, X-linked dominant	3	known_molec_cause	0	Orphanet_89936	0.78632	0
Muscle	ENSG00000102178	UBL4A	ENSG00000102178	ENSG00000102178	protein_coding	protein_coding	22.5888	22.575	22.875	22.875	1	1	0.00271477	0.0267464	0.880785	0.880076	1_to_1	identical gene model	0.999511	5;4;4;3;2;2;2	4;3;5;2;4;2;2	7	7	new_contig_added, diff_parts_same_contig		Path Problem	Path Problem							0	EFO_0002517	0.075724	0
Muscle	ENSG00000102181	CD99L2	ENSG00000102181	ENSG00000102181	protein_coding	protein_coding	8.70625	8.70125	9.085	9.08	1	1	0.00271477	0.0267464	0.994096	0.994096	1_to_1	identical gene model		12;8;11;7;8;9;5;12;9	11;12;8;12;8;9;9;7;5	9	9	new_contig_added, diff_parts_same_contig		Path Problem	Path Problem							0	EFO_0000519	0.18479	0
Muscle	ENSG00000102189	EEA1	ENSG00000102189	ENSG00000102189	protein_coding	protein_coding	5.00375	4.99875	5.615	5.605	1	1	0.00271477	0.0267464	0.487127	0.487127	1_to_1	identical gene model		29;18;5;4;4	29;18;4;5;4	5	5	new_contig_added, diff_parts_same_contig										0	EFO_0008354	0.34228	0
Muscle	ENSG00000102195	GPR50	ENSG00000102195	ENSG00000102195	protein_coding	protein_coding					0	0					1_to_1	identical gene model		2	2	1	1	diff_parts_same_contig, new_contig_added		Path Problem	Path Problem							0	EFO_0000182	0.073916	0
Muscle	ENSG00000102218	RP2	ENSG00000102218	ENSG00000102218	protein_coding	protein_coding	1.9375	1.935	1.86	1.855	1	1	0.00271477	0.0267464	0	0	1_to_1	identical gene model		5	5	1	1	hg19_errors_corrected		Clone Problem	Clone Problem			1	Chromosome Xp11.3 deletion syndrome;Retinitis pigmentosa 2	4;3	del_dup_syndrome;known_molec_cause	0	Orphanet_791	0.77777	0
Muscle	ENSG00000102221	JADE3	ENSG00000102221	ENSG00000102221	protein_coding	protein_coding					0	0			0.999199	0.999219	1_to_1	exon_count_diff		6;5;26;26	6;11;11;5	4	4	hg19_errors_corrected, new_contig_added		Clone Problem	Clone Problem							0	EFO_0000304	0.2242	0
Muscle	ENSG00000102225	CDK16	ENSG00000102225	ENSG00000102225	protein_coding	protein_coding	6.97375	6.96625	7.095	7.09	1	1	0.00271477	0.0267464	0.997525	0.997524	1_to_1	identical gene model		16;16;11;16;2;4;2;12;3;3;16;6;5;4;3;5;8;3;5;9;5;5;17	3;3;16;3;3;16;5;5;17;12;8;6;11;16;16;5;9;5;5;2;4;4;2	23	23	diff_parts_same_contig, new_contig_added										0	EFO_0003847	0.11978	0
Muscle	ENSG00000102226	USP11	ENSG00000102226	ENSG00000102226	protein_coding	protein_coding	5.92875	5.92625	5.68	5.68	1	1	0.00271477	0.0267464	0.992709	0.992709	1_to_1	identical gene model		21;9;7;21;3;19;4;4;3;2;3;6	21;4;21;19;7;9;3;2;4;3;6;3	12	12	diff_parts_same_contig										0	EFO_0000519	0.2869	0
Muscle	ENSG00000102230	PCYT1B	ENSG00000102230	ENSG00000102230	protein_coding	protein_coding					0	0			1	1	1_to_1	identical gene model		9;8;8;7	8;8;9;7	4	4	diff_parts_same_contig										0	EFO_0000519	0.18479	0
Muscle	ENSG00000102239	BRS3	ENSG00000102239	ENSG00000102239	protein_coding	protein_coding					0	0					1_to_1	identical gene model		3	3	1	1	diff_parts_same_contig										0	MONDO_0008170	0.25741	0
Muscle	ENSG00000102241	HTATSF1	ENSG00000102241	ENSG00000102241	protein_coding	protein_coding	1.69	1.69	1.65	1.65	1	1	0.00271477	0.0267464	0.997714	0.997714	1_to_1	identical gene model		9;6;6;10	10;6;6;9	4	4	diff_parts_same_contig, new_contig_added										0	EFO_0008361	0.13373	0
Muscle	ENSG00000102243	VGLL1	ENSG00000102243	ENSG00000102243	protein_coding	protein_coding					0	0					1_to_1	identical gene model		5;4;3;2	5;4;3;2	4	4	new_contig_added, diff_parts_same_contig										0	EFO_0000311	0.077646	0
Muscle	ENSG00000102245	CD40LG	ENSG00000102245	ENSG00000102245	protein_coding	protein_coding	0.365	0.365	0.365	0.365	0	0			0.87963	0.87963	1_to_1	identical gene model		4;5	5;4	2	2	new_contig_added						1	Immunodeficiency, X-linked, with hyper-IgM	3	known_molec_cause	1	Orphanet_101088	0.82329	0
Muscle	ENSG00000102265	TIMP1	ENSG00000102265	ENSG00000102265	protein_coding	protein_coding	7.37625	7.37	4.855	4.85	1	1	0.00271477	0.0267464	0.95585	0.95585	1_to_1	identical gene model		6;5;4;2;4	4;6;5;4;2	5	5	diff_parts_same_contig										0	EFO_0000181	0.19207	0
Muscle	ENSG00000102271	KLHL4	ENSG00000102271	ENSG00000102271	protein_coding	protein_coding	0.23	0.23	0.23	0.23	0	0	0.00271477	0.0267464	0.898776	0.898776	1_to_1	identical gene model		11;11;12	12;11;11	3	3	new_contig_added, diff_parts_same_contig		Localization Problem, Gap								0	EFO_0001064	0.019359	0
Muscle	ENSG00000102287	GABRE	ENSG00000102287	ENSG00000102287	protein_coding	protein_coding	1.67375	1.67375	1.4	1.4	1	1	0.00271477	0.0267464	0.776547	0.776547	1_to_1	identical gene model		9;3;8;3;2;3;3;4;3;2;2;2	9;4;3;2;2;3;8;3;3;2;2;3	12	12	diff_parts_same_contig										0	EFO_0000474	0.60577	0
Muscle	ENSG00000102290	PCDH11X	ENSG00000102290	ENSG00000102290	protein_coding	protein_coding					0	0			1	1	1_to_1	identical gene model		6;5;2;5;7;6;6;7	6;2;7;6;5;5;6;7	8	8	new_contig_added, diff_parts_same_contig		Localization Problem, Gap								0	EFO_0000616	0.029121	0
Muscle	ENSG00000102302	FGD1	ENSG00000102302	ENSG00000102302	protein_coding	protein_coding	1.325	1.325	0.85	0.85	1	1	0.00271477	0.0267464	0.371762	0.371762	1_to_1	identical gene model		18	18	1	1			Gap				1	Aarskog-Scott syndrome;Intellectual developmental disorder, X-linked, syndromic 16	3;3	known_molec_cause;known_molec_cause	1	MONDO_0010589	0.8068	0
Muscle	ENSG00000102309	PIN4	ENSG00000102309	ENSG00000102309	protein_coding	protein_coding	1.17857	1.17857	1.15	1.15	1	1	0.00271477	0.0267464	0.987676	0.987676	1_to_1	identical gene model		3;3;4;4;6;3;4;4;4	3;3;4;4;4;6;4;4;3	9	9			Gap								0	EFO_0006335	0.27513	0
Muscle	ENSG00000102312	PORCN	ENSG00000102312	ENSG00000102312	protein_coding	protein_coding	1.64286	1.64143	1.73	1.73	1	1	0.00271477	0.0267464	0.983472	0.983472	1_to_1	identical gene model		15;14;14;13;13;3;4;10;13;4;4;12;6;13	14;4;15;10;13;14;6;4;12;13;4;13;13;3	14	14	diff_parts_same_contig, hg19_errors_corrected		Path Problem	Path Problem			1	Focal dermal hypoplasia	3	known_molec_cause	1	Orphanet_2092	0.82774	0
Muscle	ENSG00000102313	ITIH6	ENSG00000102313	ENSG00000102313	protein_coding	protein_coding	1.0925	1.0925	1.085	1.085	1	1	0.00271477	0.0267464	0	0	1_to_1	identical gene model		13;2	13;2	2	2			Gap								0	Orphanet_314811	0.36034	0
Muscle	ENSG00000102316	MAGED2	ENSG00000102316	ENSG00000102316	protein_coding	protein_coding	31.0925	31.075	24.62	24.59	1	1	0.00271477	0.0267464	0.994271	0.994271	1_to_1	identical gene model		12;13;12;13;15;13;12;6;2;3;4;4;14	12;14;13;13;6;12;13;15;12;2;4;4;3	13	13			Gap				1	Bartter syndrome, type 5, antenatal, transient	3	known_molec_cause	0	MONDO_0015231	0.62174	0
Muscle	ENSG00000102317	RBM3	ENSG00000102317	ENSG00000102317	protein_coding	protein_coding	16.7325	16.7175	18.9	18.87	1	1	0.00271477	0.0267464	0.945305	0.945305	1_to_1	identical gene model		3;6;7;8;5;3;4;6;6;2;2	5;7;4;8;6;6;2;3;6;2;3	11	11	diff_parts_same_contig, hg19_errors_corrected		Path Problem	Path Problem							0	EFO_0000616	0.093599	0
Muscle	ENSG00000102349	KLF8	ENSG00000102349	ENSG00000102349	protein_coding	protein_coding	0.474286	0.474286	0.37	0.37	1	1	0.00271477	0.0267464	0.951841	0.951841	1_to_1	identical gene model		7;6;5;6;2;4	6;2;6;5;7;4	6	6	diff_parts_same_contig		Gap								0	EFO_0001645	0.15502	0
Muscle	ENSG00000102359	SRPX2	ENSG00000102359	ENSG00000102359	protein_coding	protein_coding	1.17125	1.285	1.075	1.255	1	1	-0.149675	0.0284225	0.816759	0.790263	1_to_1	identical gene model		11;3;5;7;2;10;4;3;7	7;11;4;3;2;7;10;5;3	9	9	diff_parts_same_contig, new_contig_added		GRC Housekeeping, Localization Problem, Gap	GRC Housekeeping			1	?Rolandic epilepsy, impaired intellectual development, and speech dyspraxia;Polymicrogyria, bilateral perisylvian	3;2	known_molec_cause;linakge_mapping	0	MONDO_0015587	0.55437	0
Muscle	ENSG00000102362	SYTL4	ENSG00000102362	ENSG00000102362	protein_coding	protein_coding	4.72	4.72	0.31	0.31	0	0	0.00271477	0.0267464	0.988737	0.988737	1_to_1	identical gene model		17;17;10;19;2;2	19;17;2;17;10;2	6	6	new_contig_added, diff_parts_same_contig		GRC Housekeeping, Localization Problem, Gap	GRC Housekeeping							0	EFO_0000304	0.24533	0
Muscle	ENSG00000102383	ZDHHC15	ENSG00000102383	ENSG00000102383	protein_coding	protein_coding					0	0			0.983202	0.983202	1_to_1	identical gene model		12;2;11	12;11;2	3	3			Path Problem, Gap	Path Problem			1	Intellectual developmental disorder, X-linked 91	4	del_dup_syndrome	0	Orphanet_777	0.3705	0
Muscle	ENSG00000102384	CENPI	ENSG00000102384	ENSG00000102384	protein_coding	protein_coding	0.25	0.25	0.205	0.205	1	1	0.00271477	0.0267464	0.603022	0.603022	1_to_1	identical gene model		15;21;4;20;4	4;4;15;21;20	5	5			Localization Problem, Gap								0	HP_0008209	0.11087	0
Muscle	ENSG00000102385	DRP2	ENSG00000102385	ENSG00000102385	protein_coding	protein_coding					0	0			0.989796	0.989796	1_to_1	identical gene model		16;24;24;22;22	24;24;22;16;22	5	5	diff_parts_same_contig, new_contig_added		Localization Problem, Gap								0	HP_0001263	0.11087	0
Muscle	ENSG00000102387	TAF7L	ENSG00000102387	ENSG00000102387	protein_coding	protein_coding					0	0			0.970588	0.970588	1_to_1	identical gene model		11;13;13	13;11;13	3	3	diff_parts_same_contig		Localization Problem, Gap								0	EFO_0000764	0.57838	0
Muscle	ENSG00000102390	PBDC1	ENSG00000102390	ENSG00000102390	protein_coding	protein_coding	9.93	9.92125	10.185	10.18	1	1	0.00271477	0.0267464	0.759745	0.759745	1_to_1	identical gene model		5;6	5;6	2	2			Path Problem, Gap	Path Problem							0	EFO_0007015	0.17945	0
Muscle	ENSG00000102393	GLA	ENSG00000102393	ENSG00000102393	protein_coding	protein_coding	0.32625	0.32625	0.23	0.23	1	1	0.00271477	0.0267464	0.995212	0.995212	1_to_1	identical gene model		7;6;4;6;6;8;8;8;9;7;6;6;5;4;7;7	7;4;7;8;6;6;8;4;6;7;7;9;5;6;8;6	16	16	diff_parts_same_contig, new_contig_added		Localization Problem, Gap				1	Fabry disease;Fabry disease, cardiac variant	3;3	known_molec_cause;known_molec_cause	1	MONDO_0010526	0.89812	0
Muscle	ENSG00000102401	ARMCX3	ENSG00000102401	ENSG00000102401	protein_coding	protein_coding	4.61875	4.6175	4.315	4.315	1	1	0.00271477	0.0267464	0.973077	0.973077	1_to_1	identical gene model		5;5;5;3;4;5;5	5;5;4;5;3;5;5	7	7	new_contig_added, diff_parts_same_contig		Path Problem, Localization Problem, Gap	Path Problem							0	EFO_0000182	0.073916	0
Muscle	ENSG00000102409	BEX4	ENSG00000102409	ENSG00000102409	protein_coding	protein_coding	3.85125	3.85	2.6	2.595	1	1	0.00271477	0.0267464	0.769653	0.769653	1_to_1	identical gene model		2;3	3;2	2	2	new_contig_added		Localization Problem, Gap								0	EFO_0000199	0.082185	0
Muscle	ENSG00000102445	RUBCNL	ENSG00000102445	ENSG00000102445	protein_coding	protein_coding	0.24	0.24	0.16	0.16	0	0	0.00271477	0.0267464	0.991277	0.991277	1_to_1	identical gene model		14;15;13;13;15;15;14;15;3;15;5;14;16;2;15;3;14;14;17;15;17;14	17;14;13;15;15;14;15;17;15;16;14;14;15;13;5;15;15;14;3;14;2;3	22	22	diff_parts_same_contig										0	EFO_0001663	0.11087	0
Muscle	ENSG00000102452	NALCN	ENSG00000102452	ENSG00000102452	protein_coding	protein_coding	0.47	0.47	0.47	0.47	0	0	0.00271477	0.0267464	0.98851	0.98851	1_to_1	identical gene model		44;6;5;15;17;45;16;14;7;42;45;11;15;20;2;43;6;16	44;42;43;45;45;20;5;17;16;16;2;15;15;14;11;7;6;6	18	18	new_contig_added, diff_parts_same_contig						1	Congenital contractures of the limbs and face, hypotonia, and developmental delay;Hypotonia, infantile, with psychomotor retardation and characteristic facies 1	3;3	known_molec_cause;known_molec_cause	1	EFO_1001868	0.81413	0
Muscle	ENSG00000102466	FGF14	ENSG00000102466	ENSG00000102466	protein_coding	protein_coding					0	0	0.00271477	0.0267464	0.942731	0.942731	1_to_1	identical gene model		5;5;2;2	5;5;2;2	4	4	new_contig_added, diff_parts_same_contig				High Signal Region		1	Spinocerebellar ataxia 27	3	known_molec_cause	0	Orphanet_98764	0.73911	0
Muscle	ENSG00000102468	HTR2A	ENSG00000102468	ENSG00000102468	protein_coding	protein_coding	0.805	0.805	0.805	0.805	0	0			0.784615	0.784615	1_to_1	identical gene model		3;4;3;1	3;4;3;1	4	4							1	{Alcohol dependence, susceptibility to};{Anorexia nervosa, susceptibility to};{Major depressive disorder, response to citalopram therapy in};{Obsessive-compulsive disorder, susceptibility to};{Schizophrenia, susceptibility to};{Seasonal affective disorder, susceptibility to}	3;3;3;3;3;3	known_molec_cause;known_molec_cause;known_molec_cause;known_molec_cause;known_molec_cause;known_molec_cause	0	MONDO_0005090	0.6239	0
Muscle	ENSG00000102471	NDFIP2	ENSG00000102471	ENSG00000102471	protein_coding	protein_coding	0.71	0.71	0.71	0.71	0	0			0.999813	0.999813	1_to_1	identical gene model		8;7;8;2;8;8;9	8;8;9;8;7;8;2	7	7	diff_parts_same_contig										0	EFO_0010736	0.36358	0
Muscle	ENSG00000102524	TNFSF13B	ENSG00000102524	ENSG00000102524	protein_coding	protein_coding	0.715	0.715	0.78	0.78	1	1	0.00271477	0.0267464	0.949654	0.949654	1_to_1	identical gene model		6;5;5;2;2;4	2;5;6;4;5;2	6	6	diff_parts_same_contig				Low Mappability						0	EFO_0002690	0.6199	0
Muscle	ENSG00000102531	FNDC3A	ENSG00000102531	ENSG00000102531	protein_coding	protein_coding	0.481429	0.481429	0.35	0.35	1	1	0.00271477	0.0267464	0.991617	0.991617	1_to_1	identical gene model		8;24;26;26;5;26	26;8;26;26;24;5	6	6			Variation	Variation	High Signal Region						0	EFO_0004308	0.33289	0
Muscle	ENSG00000102539	MLNR	ENSG00000102539	ENSG00000102539	protein_coding	protein_coding	0.565	0.565	0.565	0.565	0	0			0	0	1_to_1	identical gene model		2	2	1	1	diff_parts_same_contig										0	MONDO_0008170	0.25741	0
Muscle	ENSG00000102543	CDADC1	ENSG00000102543	ENSG00000102543	protein_coding	protein_coding	3.7825	3.7775	3.625	3.625	1	1	0.00271477	0.0267464	0.570289	0.570289	1_to_1	identical gene model		10;4;5;6;6;3	10;3;6;5;6;4	6	6	diff_parts_same_contig										0	EFO_0004312	0.30079	0
Muscle	ENSG00000102547	CAB39L	ENSG00000102547	ENSG00000102547	protein_coding	protein_coding	0.952857	0.952857	0.92	0.92	1	1	0.00271477	0.0267464	0.983899	0.983899	1_to_1	identical gene model		10;9;4;6;11;12;5;6;5;5;4;12	9;11;10;12;6;6;12;5;5;4;4;5	12	12	new_contig_added, diff_parts_same_contig										0	MONDO_0005180	0.27931	0
Muscle	ENSG00000102554	KLF5	ENSG00000102554	ENSG00000102554	protein_coding	protein_coding	1.64625	1.64625	1.38	1.38	1	1	0.00271477	0.0267464	0.958759	0.958759	1_to_1	identical gene model		4;2;2;2;4	2;4;4;2;2	5	5	diff_parts_same_contig										0	EFO_0005091	0.37992	0
Muscle	ENSG00000102572	STK24	ENSG00000102572	ENSG00000102572	protein_coding	protein_coding	0.675	0.67375	0.475	0.475	1	1	0.00271477	0.0267464	0.996377	0.996377	1_to_1	identical gene model		11;5;10;4;10;4;5;11	11;10;5;11;4;10;5;4	8	8	diff_parts_same_contig										0	EFO_0007800	0.42306	0
Muscle	ENSG00000102575	ACP5	ENSG00000102575	ENSG00000102575	protein_coding	protein_coding	2.885	2.88167	1.37	1.365	1	1	0.00271477	0.0267464	0.949337	0.949337	1_to_1	identical gene model		7;6;2;4;2;3;3;2;4;4;4;5;4	7;5;6;3;2;4;2;2;3;4;4;4	13	12	diff_parts_same_contig						1	Spondyloenchondrodysplasia with immune dysregulation	3	known_molec_cause	1	MONDO_0011939	0.80458	0
Muscle	ENSG00000102580	DNAJC3	ENSG00000102580	ENSG00000102580	protein_coding	protein_coding	4.5	4.49625	3.76	3.76	1	1	0.00271477	0.0267464	0.504615	0.504615	1_to_1	identical gene model		11;12	12;11	2	2					High Signal Region		1	?Ataxia, combined cerebellar and peripheral, with hearing loss and diabetes mellitus	3	known_molec_cause	0	EFO_0007328	0.38211	0
Muscle	ENSG00000102595	UGGT2	ENSG00000102595	ENSG00000102595	protein_coding	protein_coding	1.675	1.6725	1.665	1.665	1	1	0.00271477	0.0267464	0.569248	0.569248	1_to_1	identical gene model		8;10;39;10;5;3;6;7;7;3;8;8;8	39;3;3;8;6;7;10;5;10;7;8;8;8	13	13					High Signal Region,Low Mappability						0	EFO_0004531	0.22157	0
Muscle	ENSG00000102606	ARHGEF7	ENSG00000102606	ENSG00000102606	protein_coding	protein_coding	9.75625	9.75125	8.185	8.18	1	1	0.00271477	0.0267464	0.994143	0.994143	1_to_1	identical gene model		21;19;17;20;18;20;2;20;4;4;16;4;13;14;7;2;2;6;4;22	2;19;18;20;2;4;22;6;16;13;21;20;4;20;4;17;7;14;4;2	20	20	new_contig_added, diff_parts_same_contig										0	EFO_0004340	0.27306	0
Muscle	ENSG00000102678	FGF9	ENSG00000102678	ENSG00000102678	protein_coding	protein_coding	0.5	0.5	0.41	0.41	1	1	0.00271477	0.0267464	0.489815	0.489815	1_to_1	identical gene model		3;3;2	3;3;2	3	3	diff_parts_same_contig						1	Multiple synostoses syndrome 3	3	known_molec_cause	0	Orphanet_3237	0.62838	0
Muscle	ENSG00000102683	SGCG	ENSG00000102683	ENSG00000102683	protein_coding	protein_coding	146.523	146.426	133.38	133.325	1	1	0.00271477	0.0267464	0	0	1_to_1	identical gene model		8	8	1	1							1	Muscular dystrophy, limb-girdle, autosomal recessive 5	3	known_molec_cause	0	Orphanet_353	0.7529	0
Muscle	ENSG00000102699	PARP4	ENSG00000102699	ENSG00000102699	protein_coding	protein_coding	12.0062	11.9938	9.135	9.135	1	1	0.0032102	0.0437034	0.0560392	0.0560523	1_to_1	identical gene model		34;3;3	34;3;3	3	3											0	MONDO_0100096;EFO_0000694	0.36958	0
Muscle	ENSG00000102710	SUPT20H	ENSG00000102710	ENSG00000102710	protein_coding	protein_coding	3.76875	3.7675	2.945	2.94	1	1	0.00271477	0.0267464	0.990858	0.990858	1_to_1	identical gene model		26;25;25;7;25;7;12;10;2;2;2;25;9;5;3;6;9;3;8;25;18;23;9;25	26;9;25;25;23;25;25;12;2;2;25;25;7;18;5;8;3;7;9;6;9;10;2;3	24	24											0	EFO_0007984	0.33742	0
Muscle	ENSG00000102738	MRPS31	ENSG00000102738	ENSG00000102738	protein_coding	protein_coding	18.6425	18.63	17.94	17.915	1	1	0.00271477	0.0267464	0.614005	0.614005	1_to_1	identical gene model		7;3;3;2	7;2;3;3	4	4	diff_parts_same_contig				Low Mappability,High Signal Region						0	EFO_0004526	0.29943	0
Muscle	ENSG00000102743	SLC25A15	ENSG00000102743	ENSG00000102743	protein_coding	protein_coding	3.6	3.6	3.795	3.795	1	1	0.00271477	0.0267464	0.333597	0.333597	1_to_1	identical gene model		7;3;4;7	7;7;3;4	4	4					High Signal Region		1	Hyperornithinemia-hyperammonemia-homocitrullinemia syndrome	3	known_molec_cause	1	Orphanet_415	0.82545	0
Muscle	ENSG00000102753	KPNA3	ENSG00000102753	ENSG00000102753	protein_coding	protein_coding	72.095	72.0463	69.745	69.725	1	1	0.00271477	0.0267464	0.0861684	0.0861684	1_to_1	identical gene model		17;4	17;4	2	2											0	EFO_0007328	0.46197	0
Muscle	ENSG00000102755	FLT1	ENSG00000102755	ENSG00000102755	protein_coding	protein_coding	7.5175	7.505	5.325	5.315	1	1	0.00271477	0.0267464	0.838028	0.838028	1_to_1	identical gene model		30;12;17;15;10;12;13;3;14	30;12;3;10;17;15;13;14;12	9	9											0	EFO_0000681	0.62196	0
Muscle	ENSG00000102760	RGCC	ENSG00000102760	ENSG00000102760	protein_coding	protein_coding	45.7025	45.66	38.285	38.265	1	1	0.00271477	0.0267464	0.0202801	0.0202801	1_to_1	identical gene model		5;3	5;3	2	2			Variation	Variation							0	EFO_0009270	0.37852	0
Muscle	ENSG00000102763	VWA8	ENSG00000102763	ENSG00000102763	protein_coding	protein_coding	12.5325	12.5225	11.73	11.72	1	1	0.00271477	0.0267464	0.502413	0.502321	1_to_1	identical gene model		26;3;45;6	45;6;26;3	4	4			Variation	Variation	High Signal Region						0	EFO_0004838	0.40907	0
Muscle	ENSG00000102780	DGKH	ENSG00000102780	ENSG00000102780	protein_coding	protein_coding	0.33	0.33	0.33	0.33	0	0	0.00271477	0.0267464	0.998195	0.998195	1_to_1	identical gene model		29;30;30;3;31;29;2;25;28;28	30;30;29;2;28;28;25;29;31;3	10	10											0	EFO_0004995	0.41824	0
Muscle	ENSG00000102781	KATNAL1	ENSG00000102781	ENSG00000102781	protein_coding	protein_coding	1.785	1.78375	1.785	1.78	1	1	0.00271477	0.0267464	0.543157	0.543157	1_to_1	identical gene model		11;11;4;4;2	11;11;2;4;4	5	5	diff_parts_same_contig				High Signal Region						0	EFO_0007825	0.39129	0
Muscle	ENSG00000102786	INTS6	ENSG00000102786	ENSG00000102786	protein_coding	protein_coding	1.27	1.26714	0.83	0.83	1	1	0.00271477	0.0267464	0.978273	0.978273	1_to_1	identical gene model		18;19;3;4;4;3;20;4;5;11;5;5;5;3;12;4;5;4;3;15	4;19;18;20;15;11;12;3;5;4;5;4;3;5;4;4;3;5;5;3	20	20	diff_parts_same_contig										0	EFO_0004345	0.3691	0
Muscle	ENSG00000102794	ACOD1	ENSG00000102794	ENSG00000102794	protein_coding	protein_coding					0	0					1_to_1	identical gene model		5;4	5;4	2	2	diff_parts_same_contig										0	EFO_0000616	0.081422	0
Muscle	ENSG00000102796	DHRS12	ENSG00000102796	ENSG00000102796	protein_coding	protein_coding	7.0275	7.0225	6.175	6.175	1	1	0.00271477	0.0267464	0.90185	0.90185	1_to_1	identical gene model		8;8;10;4;4;4;5;7;5;10	10;8;10;4;8;4;5;7;4;5	10	10											0	EFO_0010225	0.27961	0
Muscle	ENSG00000102802	MEDAG	ENSG00000102802	ENSG00000102802	protein_coding	protein_coding	14.915	14.895	10.89	10.885	1	1	0.00271477	0.0267464	0.0958602	0.0958602	1_to_1	identical gene model		5;4	5;4	2	2											0	EFO_0007014	0.2885	0
Muscle	ENSG00000102804	TSC22D1	ENSG00000102804	ENSG00000102804	protein_coding	protein_coding	46.6175	46.575	50.095	50.085	1	1	0.00271477	0.0267464	0.878371	0.878371	1_to_1	identical gene model		3;2;3;3;3;3;3;2;2;2;2;3;3	3;3;2;3;3;2;3;2;3;3;3;2;2	13	13	diff_parts_same_contig, new_contig_added										0	EFO_0004747	0.29424	0
Muscle	ENSG00000102805	CLN5	ENSG00000102805	ENSG00000102805	protein_coding	protein_coding	1.16625	1.16625	1.105	1.105	1	1	0.00271477	0.0267464	0.973233	0.973233	1_to_1	identical gene model		4;3;5;2;4;4;4;4;1;1;6;2;5;4;5;5;2;5;4	4;5;3;4;4;5;4;5;6;4;5;4;1;5;4;1;2;2;2	19	19							1	Ceroid lipofuscinosis, neuronal, 5	3	known_molec_cause	0	Orphanet_228360	0.79445	0
Muscle	ENSG00000102837	OLFM4	ENSG00000102837	ENSG00000102837	protein_coding	protein_coding	1.03143	1.03143	0.73	0.73	1	1	0.00271477	0.0267464	0	0	1_to_1	identical gene model		5	5	1	1											0	EFO_0003761	0.49659	0
Muscle	ENSG00000102854	MSLN	ENSG00000102854	ENSG00000102854	protein_coding	protein_coding	0.17	0.17	0.17	0.17	0	0			0.99631	0.99631	1_to_1	identical gene model		17;18;7;11;18;8;17;7	18;18;17;17;11;7;8;7	8	8											0	EFO_0010603	0.30644	0
Muscle	ENSG00000102858	MGRN1	ENSG00000102858	ENSG00000102858	protein_coding	protein_coding	4.5625	4.56	4.33	4.33	1	1	0.00271477	0.0267464	0.987939	0.987939	1_to_1	identical gene model		17;17;16;15;4;17;6;18;4;3;16;5;11;6;5;5;6;1	5;16;17;15;18;17;17;16;1;11;6;6;5;4;6;5;3;4	18	18	diff_parts_same_contig										0	EFO_0004696	0.22111	0
Muscle	ENSG00000102870	ZNF629	ENSG00000102870	ENSG00000102870	protein_coding	protein_coding	10.6075	10.5988	8.99	8.985	1	1	0.00271477	0.0267464	0	0	1_to_1	identical gene model		3	3	1	1	diff_parts_same_contig										0	EFO_0000616	0.074216	0
Muscle	ENSG00000102871	TRADD	ENSG00000102871	ENSG00000102871	protein_coding	protein_coding	1.485	1.48375	1.32	1.32	1	1	0.00271477	0.0267464	0.948671	0.948671	1_to_1	identical gene model		5;3;2;3;2	5;3;2;2;3	5	5	diff_parts_same_contig										0	EFO_0000508	0.36958	0
Muscle	ENSG00000102878	HSF4	ENSG00000102878	ENSG00000102878	protein_coding	protein_coding	50.8488	50.8188	48.99	48.99	1	1	0.00271477	0.0267464	0.954853	0.954853	1_to_1	identical gene model		13;4;12;7;8;4;3;8;7;2;5;6;5;12;13;11;3;4;5;13;3;9;2;12;13	9;13;13;13;4;12;11;12;12;13;2;7;8;8;4;5;3;3;4;7;5;6;2;5;3	25	25	diff_parts_same_contig						1	Cataract 5, multiple types	3	known_molec_cause	0	MONDO_0007290	0.77064	0
Muscle	ENSG00000102879	CORO1A	ENSG00000102879	ENSG00000102879	protein_coding	protein_coding	3.076	3.074	0.48	0.48	1	1	0.00271477	0.0267464	0.991981	0.991981	1_to_1	identical gene model		11;5;2;2;6;2;2;10;3;3;10;4;4;4;5;12;6	6;5;2;11;10;3;4;12;4;10;6;4;2;5;3;2;2	17	17			Variation	Variation			1	Immunodeficiency 8	3	known_molec_cause	0	MONDO_0014168	0.73353	0
Muscle	ENSG00000102882	MAPK3	ENSG00000102882	ENSG00000102882	protein_coding	protein_coding	12.6875	12.6775	12.725	12.71	1	1	0.00271477	0.0267464	0.991276	0.991276	1_to_1	identical gene model		9;8;7;7;7;5;9;2;8;4;4;8;2;9;2	9;9;8;8;9;2;5;2;7;2;7;8;7;4;4	15	15			Variation	Variation							0	EFO_0000311	0.61837	0
Muscle	ENSG00000102886	GDPD3	ENSG00000102886	ENSG00000102886	protein_coding	protein_coding	1.14333	1.14333	0.995	0.995	1	1	0.00271477	0.0267464	0.890772	0.890772	1_to_1	identical gene model		9;10;2;3;3	9;10;2;3;3	5	5			Variation	Variation							0	EFO_0000519	0.23099	0
Muscle	ENSG00000102890	ELMO3	ENSG00000102890	ENSG00000102890	protein_coding	protein_coding					0	0			0.995833	0.995833	1_to_1	identical gene model		19;20;19;9;7;20	19;20;20;9;19;7	6	6	diff_parts_same_contig										0	EFO_0004526	0.19306	0
Muscle	ENSG00000102891	MT4	ENSG00000102891	ENSG00000102891	protein_coding	protein_coding					0	0					1_to_1	identical gene model		3	3	1	1											0	EFO_0004612;EFO_0004614	0.050835	0
Muscle	ENSG00000102893	PHKB	ENSG00000102893	ENSG00000102893	protein_coding	protein_coding	8.5475	8.54375	8.72	8.715	1	1	0.00271477	0.0267464	0.98222	0.98222	1_to_1	identical gene model		31;31;7;3;3;2;8;32;6;7;3;2;2;11;5;3;8	8;32;31;2;31;2;11;7;3;8;3;3;5;6;7;3	17	16	diff_parts_same_contig, new_contig_added						1	Phosphorylase kinase deficiency of liver and muscle, autosomal recessive	3	known_molec_cause	0	MONDO_0009868	0.74783	0
Muscle	ENSG00000102897	LYRM1	ENSG00000102897	ENSG00000102897	protein_coding	protein_coding	2.3225	2.32125	1.93	1.925	1	1	0.00271477	0.0267464	0.988767	0.988767	1_to_1	identical gene model		5;6;3;4;4;2;4;4;5;5;6	2;5;3;4;4;6;5;4;5;4;6	11	11											0	EFO_0004842	0.21189	0
Muscle	ENSG00000102898	NUTF2	ENSG00000102898	ENSG00000102898	protein_coding	protein_coding	11.845	11.8375	13.26	13.24	1	1	0.00271477	0.0267464	0.979241	0.979235	1_to_1	identical gene model		5;6;4;3;5;5;3;1	3;5;6;4;5;5;3;1	8	8	diff_parts_same_contig										0	MONDO_0011060	0.10314	0
Muscle	ENSG00000102900	NUP93	ENSG00000102900	ENSG00000102900	protein_coding	protein_coding	4.1	4.09625	4.205	4.205	1	1	0.00271477	0.0267464	0.991679	0.991679	1_to_1	identical gene model		22;20;5;3;3;2;3;8;3;20;6;4;4;3;7;3;6;3;3;23;7	8;22;6;23;7;5;6;4;20;4;3;7;3;20;3;3;3;3;3;2	21	20							1	Nephrotic syndrome, type 12	3	known_molec_cause	0	Orphanet_656	0.69296	0
Muscle	ENSG00000102901	CENPT	ENSG00000102901	ENSG00000102901	protein_coding	protein_coding	3.17857	3.17714	2.8	2.8	1	1	0.00271477	0.0267464	0.997166	0.997166	1_to_1	identical gene model		11;14;4;5;6;4;13;16;6;12;3;3;4;6;13;4;4;12;4;3;7;5;7;4;3;4;5;3;4;4;3;4;10;2;12	16;10;11;13;12;14;12;5;2;12;13;7;3;6;6;7;4;6;5;5;4;3;4;4;4;4;4;4;4;3;4;4;3;3	35	34	diff_parts_same_contig						1	?Short stature and microcephaly with genital anomalies	3	known_molec_cause	0	EFO_0010665	0.45352	0
Muscle	ENSG00000102904	TSNAXIP1	ENSG00000102904	ENSG00000102904	protein_coding	protein_coding	0.493333	0.49	0.65	0.65	0	0	0.00271477	0.0267464	0.970788	0.970788	1_to_1	identical gene model		16;14;11;12;13;16;3;4;3;5;5;11;4;5;13;9	14;12;13;13;11;5;16;5;5;16;3;3;9;11;4;4	16	16	diff_parts_same_contig										0	EFO_0001663	0.11087	0
Muscle	ENSG00000102908	NFAT5	ENSG00000102908	ENSG00000102908	protein_coding	protein_coding	0.678	0.676	0.25	0.25	1	1	0.00271477	0.0267464	0.997891	0.997891	1_to_1	identical gene model		15;14;15;16;3;6;6;14;15;13;2;15;15	16;15;14;15;13;15;15;6;14;6;3;2	13	12	new_contig_added, diff_parts_same_contig										0	EFO_0004340	0.3918	0
Muscle	ENSG00000102910	LONP2	ENSG00000102910	ENSG00000102910	protein_coding	protein_coding	9.36875	9.36	9.54	9.525	1	1	0.00271477	0.0267464	0.842394	0.842394	1_to_1	identical gene model		15;13;14;4;3;5;2;14;6	15;14;13;14;6;5;4;2;3	9	9											0	EFO_0010642	0.2661	0
Muscle	ENSG00000102921	N4BP1	ENSG00000102921	ENSG00000102921	protein_coding	protein_coding	7.89375	7.88625	7.25	7.25	1	1	0.00271477	0.0267464	0.633654	0.633654	1_to_1	identical gene model		7;6;2;3;3;2	7;3;2;6;3;2	6	6											0	EFO_0004842	0.30295	0
Muscle	ENSG00000102924	CBLN1	ENSG00000102924	ENSG00000102924	protein_coding	protein_coding	0.46	0.46	0.2	0.2	1	1	0.00271477	0.0267464	0.591231	0.591231	1_to_1	identical gene model		3;4;2	3;2;4	3	3											0	EFO_0004340	0.33459	0
Muscle	ENSG00000102931	ARL2BP	ENSG00000102931	ENSG00000102931	protein_coding	protein_coding	2.315	2.31375	1.815	1.815	1	1	0.00271477	0.0267464	0.957272	0.957272	1_to_1	identical gene model		6;5;6;2	6;2;5;6	4	4							1	Retinitis pigmentosa with or without situs inversus	3	known_molec_cause	0	Orphanet_791	0.67634	0
Muscle	ENSG00000102934	PLLP	ENSG00000102934	ENSG00000102934	protein_coding	protein_coding	2.16	2.15875	2.23	2.225	1	1	0.00271477	0.0267464	0.920372	0.920372	1_to_1	identical gene model		4;4;2;3;4	2;4;4;3;4	5	5											0	EFO_0004612	0.27443	0
Muscle	ENSG00000102935	ZNF423	ENSG00000102935	ENSG00000102935	protein_coding	protein_coding	1.22875	1.22875	1.04	1.04	1	1	0.00271477	0.0267464	0.993395	0.993395	1_to_1	identical gene model		8;6;9;8;7;8;6;2	9;8;8;7;6;6;8;2	8	8	new_contig_added, diff_parts_same_contig						1	Joubert syndrome 19;Nephronophthisis 14	3;3	known_molec_cause;known_molec_cause	0	MONDO_0009480	0.61115	0
Muscle	ENSG00000102962	CCL22	ENSG00000102962	ENSG00000102962	protein_coding	protein_coding	0.6	0.6	0.66	0.66	0	0	0.00271477	0.0267464	0	0	1_to_1	identical gene model		3	3	1	1											0	EFO_0002690	0.2695	0
Muscle	ENSG00000102967	DHODH	ENSG00000102967	ENSG00000102967	protein_coding	protein_coding	2.73857	2.73429	1.79	1.79	1	1	0.00271477	0.0267464	0.936751	0.936751	1_to_1	identical gene model		9;6;4;4;9;4;4;5;4	9;9;5;6;4;4;4;4;4	9	9	diff_parts_same_contig		Variation	Variation			1	Miller syndrome	3	known_molec_cause	1	Orphanet_246	0.80985	0
Muscle	ENSG00000102970	CCL17	ENSG00000102970	ENSG00000102970	protein_coding	protein_coding	0.78	0.78	0.78	0.78	0	0			0.985507	0.985507	1_to_1	identical gene model		4;3	4;3	2	2											0	EFO_0004842	0.28564	0
Muscle	ENSG00000102974	CTCF	ENSG00000102974	ENSG00000102974	protein_coding	protein_coding	0.868571	0.868571	0.8	0.8	1	1	0.00271477	0.0267464	0.99855	0.99855	1_to_1	identical gene model		12;10;2;5;11;3;3;13;12;2;6;12;9;10;13;8;12	13;2;12;10;12;3;12;11;12;13;10;2;3;9;8;6;5	17	17							1	Intellectual developmental disorder, autosomal dominant 21	3	known_molec_cause	0	MONDO_0014213	0.69434	1			yes
Muscle	ENSG00000102977	ACD	ENSG00000102977	ENSG00000102977	protein_coding	protein_coding	2.61429	2.61143	1.53	1.52	1	1	0.00271477	0.0267464	0.981925	0.981925	1_to_1	identical gene model		12;12;7;3;3;3;2;2;2;9;9;7;12;12	12;12;12;7;3;2;12;9;9;7;3;3;2;2	14	14							1	?Dyskeratosis congenita, autosomal dominant 6;?Dyskeratosis congenita, autosomal recessive 7	3;3	known_molec_cause;known_molec_cause	0	Orphanet_1775	0.75752	0
Muscle	ENSG00000102978	POLR2C	ENSG00000102978	ENSG00000102978	protein_coding	protein_coding	73.1963	73.1475	76.13	76.12	1	1	0.00271477	0.0267464	0.673836	0.673836	1_to_1	identical gene model		9;6;7;5;3;2;8;6	5;7;6;8;6;9;2;3	8	8											0	EFO_0000764	0.59999	0
Muscle	ENSG00000102981	PARD6A	ENSG00000102981	ENSG00000102981	protein_coding	protein_coding	0.441429	0.441429	0.42	0.42	1	1	0.00271477	0.0267464	0.988504	0.988504	1_to_1	identical gene model		3;3;3;2	3;3;3;2	4	4											0	EFO_0004526	0.29011	0
Muscle	ENSG00000102984	ZNF821	ENSG00000102984	ENSG00000102984	protein_coding	protein_coding	1.175	1.175	1.29	1.29	1	1	0.00271477	0.0267464	0.997437	0.997437	1_to_1	identical gene model		7;8;6;3;3;7;8;8;6;9;7;5;5;7;5;7;5;9;8;5;7	7;8;7;8;6;7;7;7;8;9;6;5;7;9;8;5;5;5;5;3;3	21	21	diff_parts_same_contig		Variation	Variation							0	Orphanet_88616	0.092294	0
Muscle	ENSG00000102996	MMP15	ENSG00000102996	ENSG00000102996	protein_coding	protein_coding	9.8	9.79625	9.745	9.74	1	1	0.00271477	0.0267464	0.00253852	0.00253852	1_to_1	identical gene model		10;2	10;2	2	2											0	EFO_0004713	0.4372	0
Muscle	ENSG00000103005	USB1	ENSG00000103005	ENSG00000103005	protein_coding	protein_coding	1.3	1.29875	1.28	1.28	1	1	0.00271477	0.0267464	0.971164	0.971164	1_to_1	identical gene model		7;4;6;5;7;6;4;4;5;3;6;3;3;4;4;1	7;6;7;4;5;6;6;3;4;4;4;5;4;1;3;3	16	16							1	Poikiloderma with neutropenia	3	known_molec_cause	0	Orphanet_221046	0.77425	0
Muscle	ENSG00000103018	CYB5B	ENSG00000103018	ENSG00000103018	protein_coding	protein_coding	3.41375	3.41125	3.515	3.515	1	1	0.00271477	0.0267464	0.933991	0.933991	1_to_1	identical gene model		5;3;3;5;3;4	5;3;3;5;3;4	6	6											0	EFO_0006526;EFO_0006335	0.22756	0
Muscle	ENSG00000103021	CCDC113	ENSG00000103021	ENSG00000103021	protein_coding	protein_coding	0.86	0.86	0.86	0.86	0	0	0.00271477	0.0267464	0.996477	0.996477	1_to_1	identical gene model		9;8;4;2;4;8	4;9;8;4;8;2	6	6											0	EFO_1001486	0.17401	0
Muscle	ENSG00000103023	PRSS54	ENSG00000103023	ENSG00000103023	protein_coding	protein_coding					0	0			1	1	1_to_1	identical gene model		7;6;2;7;6;6	7;7;6;6;2;6	6	6											0	EFO_0007010	0.086863	0
Muscle	ENSG00000103024	NME3	ENSG00000103024	ENSG00000103024	protein_coding	protein_coding	4.65286	4.64857	3.36	3.35	1	1	0.00271477	0.0267464	0.987843	0.987843	1_to_1	identical gene model		5;3;3;4;5;2;5;2;4;2;5	5;5;3;2;5;4;4;3;2;5;2	11	11											0	EFO_0000275;EFO_0003911	0.092395	0
Muscle	ENSG00000103034	NDRG4	ENSG00000103034	ENSG00000103034	protein_coding	protein_coding	1.08429	1.08286	0.94	0.94	1	1	0.00271477	0.0267464	0.995486	0.995486	1_to_1	identical gene model		16;15;16;16;18;6;8;7;3;8;6;3;4;5;5;5;13;2;1;2;14;6;8;7;7;6;6;6;6;6;7;4;4;9;4;14;3;5;7;5;6;5;8;5;4;5;14;7;8;7;2;8;4;14;15	7;7;5;16;7;8;8;4;6;8;16;6;4;5;18;4;6;6;6;4;9;7;16;7;7;8;14;6;14;15;5;13;2;2;14;6;5;14;15;5;6;5;4;5;7;8;4;5;8;6;2;3;3;3;1	55	55	new_contig_added, diff_parts_same_contig										0	EFO_0004327	0.36138	0
Muscle	ENSG00000103035	PSMD7	ENSG00000103035	ENSG00000103035	protein_coding	protein_coding	15.3625	15.35	13.44	13.42	1	1	0.00271477	0.0267464	0.98236	0.98236	1_to_1	identical gene model		7;2;2;7;6;8	7;2;8;7;6;2	6	6	diff_parts_same_contig										0	EFO_0000764	0.46197	0
Muscle	ENSG00000103037	SETD6	ENSG00000103037	ENSG00000103037	protein_coding	protein_coding	5.38	5.37625	4.535	4.535	1	1	0.00271477	0.0267464	0.964494	0.964494	1_to_1	identical gene model		8;9;9;8;7;9;5;3;2;2;4;2;4	9;9;9;4;4;5;8;2;8;7;2;3;2	13	13	diff_parts_same_contig										0	EFO_0004696	0.17783	0
Muscle	ENSG00000103042	SLC38A7	ENSG00000103042	ENSG00000103042	protein_coding	protein_coding	2.2025	2.2	1.77	1.765	1	1	0.00271477	0.0267464	0.987427	0.987427	1_to_1	identical gene model		12;9;3;4;12;8;2;3;2;7;11;5;2;3;11;5	12;11;8;11;12;5;9;3;7;5;3;4;2;3;2;2	16	16											0	GO_0061477	0.41462	0
Muscle	ENSG00000103043	VAC14	ENSG00000103043	ENSG00000103043	protein_coding	protein_coding	5.67	5.665	5.59	5.585	1	1	0.00271477	0.0267464	0.963767	0.963767	1_to_1	identical gene model		19;6;4;4;3;4;7;7;2;18;13;1	19;2;13;18;1;6;3;7;4;4;4;7	12	12	new_contig_added, diff_parts_same_contig		Unknown	Unknown			1	Striatonigral degeneration, childhood-onset	3	known_molec_cause	0	MONDO_0014889	0.72946	0
Muscle	ENSG00000103044	HAS3	ENSG00000103044	ENSG00000103044	protein_coding	protein_coding	1.39	1.39	0.87	0.87	1	1	0.00271477	0.0267464	0.977524	0.977524	1_to_1	identical gene model		4;4;4;2;4	4;2;4;4;4	5	5											0	EFO_0000389	0.10087	0
Muscle	ENSG00000103047	TANGO6	ENSG00000103047	ENSG00000103047	protein_coding	protein_coding	4.62625	4.62	4.34	4.34	1	1	0.00271477	0.0267464	0.598034	0.598034	1_to_1	identical gene model		18;2;3;3;5;3;4;2;5;4	18;4;2;2;5;3;3;5;4;3	10	10											0	EFO_0010736	0.31352	0
Muscle	ENSG00000103051	COG4	ENSG00000103051	ENSG00000103051	protein_coding	protein_coding	2.275	2.27625	1.905	1.91	1	1	0.00271477	0.0267464	0.997455	0.997455	1_to_1	identical gene model		19;18;20;5;11;4;17;5;6;4;20;5;4;2;18	20;19;17;18;18;20;11;4;4;2;6;5;5;4;5	15	15							1	Congenital disorder of glycosylation, type IIj;Saul-Wilson syndrome	3;3	known_molec_cause;known_molec_cause	0	MONDO_0013281	0.77225	0
Muscle	ENSG00000103056	SMPD3	ENSG00000103056	ENSG00000103056	protein_coding	protein_coding	3.79625	3.7925	3.15	3.145	1	1	0.00271477	0.0267464	0.434914	0.434914	1_to_1	identical gene model		9;2;7;2;2;4;2;5;4;3;7;6	9;6;7;7;2;4;4;3;2;2;5;2	12	12											0	EFO_0004339	0.34811	0
Muscle	ENSG00000103061	SLC7A6OS	ENSG00000103061	ENSG00000103061	protein_coding	protein_coding	2.5625	2.5625	2.61	2.61	1	1	0.00271477	0.0267464	0.99293	0.99293	1_to_1	identical gene model		5;2;4;3;3	3;5;4;2;3	5	5							1	Epilepsy, progressive myoclonic, 12	3	known_molec_cause	0	HP_0002123	0.2661	0
Muscle	ENSG00000103064	SLC7A6	ENSG00000103064	ENSG00000103064	protein_coding	protein_coding	7.99625	7.98875	6.42	6.405	1	1	0.00271477	0.0267464	0.997935	0.997935	1_to_1	identical gene model		11;11;3;2;5;3;3;3;12;3;6;4;4;3;4;10;14	10;14;11;11;6;12;4;3;3;5;3;3;3;4;3;2;4	17	17											0	EFO_0005653	0.36444	0
Muscle	ENSG00000103066	PLA2G15	ENSG00000103066	ENSG00000103066	protein_coding	protein_coding	5.39857	5.39571	5.1	5.1	1	1	0.00271477	0.0267464	0.989411	0.989411	1_to_1	identical gene model		6;5;2;3;4;7;2;4;6;4;6;2	5;4;4;6;2;7;6;4;6;2;3;2	12	12											0	EFO_0005653	0.13444	0
Muscle	ENSG00000103067	ESRP2	ENSG00000103067	ENSG00000103067	protein_coding	protein_coding	0.4025	0.4025	0.17	0.17	1	1	0.00271477	0.0267464	0.925541	0.925541	1_to_1	identical gene model		13;15;3;4;5;2;6;3;2;15;9;4	15;15;13;9;2;5;3;4;2;3;6;4	12	12											0	EFO_0003959	0.39326	0
Muscle	ENSG00000103089	FA2H	ENSG00000103089	ENSG00000103089	protein_coding	protein_coding					0	0			1	1	1_to_1	identical gene model		7;2;5;5;1	2;7;5;5;1	5	5	diff_parts_same_contig						1	Spastic paraplegia 35, autosomal recessive	3	known_molec_cause	0	Orphanet_171629	0.79921	0
Muscle	ENSG00000103091	WDR59	ENSG00000103091	ENSG00000103091	protein_coding	protein_coding	13.6825	13.665	12.81	12.81	1	1	0.00271477	0.0267464	0.886159	0.886159	1_to_1	identical gene model		26;14;4;5;4;2;2;7;4;7;4;5;4;7;7;2;9;2;8;5;3;4;17	26;2;3;7;4;5;4;9;5;4;17;4;8;14;2;2;4;7;7;7;5;4;2	23	23											0	EFO_0000729	0.19381	0
Muscle	ENSG00000103111	MON1B	ENSG00000103111	ENSG00000103111	protein_coding	protein_coding	3.55625	3.5525	3.535	3.53	1	1	0.00271477	0.0267464	0.888215	0.888215	1_to_1	identical gene model		6;5;4;3;2;4;3;3;4;4	4;4;2;3;3;4;6;5;4;3	10	10											0	EFO_0007660	0.24173	0
Muscle	ENSG00000103121	CMC2	ENSG00000103121	ENSG00000103121	protein_coding	protein_coding	7.27125	7.26125	5.735	5.73	1	1	0.00271477	0.0267464	0.984179	0.984179	1_to_1	identical gene model		4;4;4;6;4;3;4;4;3;3;6;5;5;6;2;3;3;7;6;3;4;5;6;5	4;3;3;4;4;2;3;6;3;5;4;5;7;6;5;3;6;4;6;4;6;4;5;3	24	24	diff_parts_same_contig, new_contig_added		Variation	Variation							0	EFO_0004741	0.24993	0
Muscle	ENSG00000103126	AXIN1	ENSG00000103126	ENSG00000103126	protein_coding	protein_coding	1.4125	1.41125	1.415	1.415	1	1	0.00271477	0.0267464	0.963611	0.963611	1_to_1	identical gene model		11;10;3;8;5	11;8;10;3;5	5	5	diff_parts_same_contig						1	?Caudal duplication anomaly;Hepatocellular carcinoma, somatic	3;3	known_molec_cause;known_molec_cause	0	EFO_0000182	0.60952	1			yes
Muscle	ENSG00000103145	HCFC1R1	ENSG00000103145	ENSG00000103145	protein_coding	protein_coding	33.135	33.1125	36.04	36.015	1	1	0.00271477	0.0267464	0.974133	0.974133	1_to_1	identical gene model		4;3;4;4;5;3;5;2;3	4;3;3;4;4;2;5;3;5	9	9											0	HP_0100806	0.010639	0
Muscle	ENSG00000103148	NPRL3	ENSG00000103148	ENSG00000103148	protein_coding	protein_coding	6.3325	6.4175	5.9	6	1	1	-0.0210759	0.0321534	0.960994	0.966409	1_to_1	exon_count_diff		15;6;4;7;8;2;10;8;7;3;17;11;12	3;14;12;12;11;2;8;8;7;4;10;7;6	13	13	new_contig_added, diff_parts_same_contig		Clone Problem	Clone Problem			1	Epilepsy, familial focal, with variable foci 3	3	known_molec_cause	0	Orphanet_98820	0.77522	0
Muscle	ENSG00000103150	MLYCD	ENSG00000103150	ENSG00000103150	protein_coding	protein_coding	4.98875	4.98375	4.55	4.54	1	1	0.00271477	0.0267464	0.776822	0.776822	1_to_1	identical gene model		5;4;5;6;1	5;4;5;6;1	5	5							1	Malonyl-CoA decarboxylase deficiency	3	known_molec_cause	1	Orphanet_943	0.80791	0
Muscle	ENSG00000103152	MPG	ENSG00000103152	ENSG00000103152	protein_coding	protein_coding	4.83125	4.82625	3.88	3.875	1	1	0.00271477	0.0267464	0.986503	0.986503	1_to_1	identical gene model		5;4;4;4;2	4;4;4;2;5	5	5	diff_parts_same_contig		Clone Problem	Clone Problem							0	EFO_0000304	0.17964	0
Muscle	ENSG00000103154	NECAB2	ENSG00000103154	ENSG00000103154	protein_coding	protein_coding	0.25	0.25	0.25	0.25	0	0			0.805556	0.805556	1_to_1	identical gene model		13;3;11;7;5	13;11;7;5;3	5	5											0	EFO_0000685	0.28481	0
Muscle	ENSG00000103160	HSDL1	ENSG00000103160	ENSG00000103160	protein_coding	protein_coding	5.8075	5.80375	5.41	5.405	1	1	0.00271477	0.0267464	0.91424	0.91424	1_to_1	identical gene model		6;7;4;4;2;3;4;1	6;1;2;7;4;4;3;4	8	8	diff_parts_same_contig, new_contig_added										0	EFO_0004784	0.23347	0
Muscle	ENSG00000103168	TAF1C	ENSG00000103168	ENSG00000103168	protein_coding	protein_coding	9.04125	9.03625	8.385	8.385	1	1	0.00271477	0.0267464	0.981702	0.981699	1_to_1	identical gene model		15;11;12;12;5;5;3;12;14;6;5;13;6;2;2;15;12;14;4;6;5;11;3	12;15;14;13;14;12;15;12;12;11;4;3;3;11;5;6;5;6;6;5;5;2;2	23	23	diff_parts_same_contig										0	MONDO_0011962	0.24611	0
Muscle	ENSG00000103174	NAGPA	ENSG00000103174	ENSG00000103174	protein_coding	protein_coding	1.61571	1.61429	1.37	1.37	1	1	0.00271477	0.0267464	0.985571	0.985571	1_to_1	identical gene model		10;9;3;4;3;11;5;4;3;5;3;4;7;1;8;1;2;11	10;9;11;4;11;7;5;3;4;8;5;1;3;4;1;2;3;3	18	18											0	EFO_0007937	0.28734	0
Muscle	ENSG00000103175	WFDC1	ENSG00000103175	ENSG00000103175	protein_coding	protein_coding	0.57	0.57	0.75	0.75	0	0	0.00271477	0.0267464	0.743123	0.743123	1_to_1	identical gene model		7;4;7;1;1	7;7;1;4;1	5	5											0	EFO_0007937	0.24969	0
Muscle	ENSG00000103184	SEC14L5	ENSG00000103184	ENSG00000103184	protein_coding	protein_coding	4.13286	4.13143	3.76	3.76	1	1	0.00271477	0.0267464	0.0677229	0.0677229	1_to_1	identical gene model		16;5	16;5	2	2											0	EFO_0004584	0.39668	0
Muscle	ENSG00000103187	COTL1	ENSG00000103187	ENSG00000103187	protein_coding	protein_coding	3.98	3.98	1.51	1.51	1	1	0.00271477	0.0267464	0.959084	0.959084	1_to_1	identical gene model		4;2;3;2;2;2	4;2;3;2;2;2	6	6	diff_parts_same_contig										0	EFO_0010699	0.30925	0
Muscle	ENSG00000103194	USP10	ENSG00000103194	ENSG00000103194	protein_coding	protein_coding	2.0325	2.03125	2.44	2.435	1	1	0.00271477	0.0267464	0.993999	0.993999	1_to_1	identical gene model		14;11;4;5;5;2;12;5;5;7;2;2;3;3;10;4;3;5;15	5;11;4;7;4;14;2;5;12;15;5;10;5;3;2;5;2;3;3	19	19											0	EFO_0007986	0.32884	0
Muscle	ENSG00000103196	CRISPLD2	ENSG00000103196	ENSG00000103196	protein_coding	protein_coding	6.8575	6.8525	6.075	6.065	1	1	0.00271477	0.0267464	0.747427	0.747427	1_to_1	identical gene model		15;9;13;2;3;3;7;4;15;3;10	15;3;15;7;2;13;3;10;9;4;3	11	11											0	EFO_0004339	0.66547	0
Muscle	ENSG00000103197	TSC2	ENSG00000103197	ENSG00000103197	protein_coding	protein_coding	14.015	14.005	15.725	15.72	1	1	0.00271477	0.0267464	0.995958	0.995958	1_to_1	identical gene model		42;41;39;40;4;38;39;4;3;2;6;5;5;4;3;15;2;4;4;2;3;40;5;4;11;10;4;30;41;7;7;40;15;41;40;2;13;7;24;12;3;16;41;41;19;15;4;39;40;40;5;14;6;12;23;3;2;6;15;42;4;2;30;13;7;15;12;12;12	15;40;41;14;39;19;42;4;13;16;41;40;40;15;42;24;39;41;4;38;39;15;40;41;41;40;40;4;12;12;5;4;7;2;6;30;12;3;5;30;3;2;4;4;6;23;4;4;2;2;5;5;3;15;15;2;6;13;12;12;3;10;11;3;7;7;7;4;2	69	69							1	?Focal cortical dysplasia, type II, somatic;Lymphangioleiomyomatosis, somatic;Tuberous sclerosis-2	3;3;3	known_molec_cause;known_molec_cause;known_molec_cause	1	MONDO_0001734	0.82015	1	Tuberous sclerosis 2	yes	yes
Muscle	ENSG00000103199	ZNF500	ENSG00000103199	ENSG00000103199	protein_coding	protein_coding	0.533333	0.531667	0.48	0.48	1	1	0.00271477	0.0267464	0.980824	0.980824	1_to_1	identical gene model		6;7;2;2;2;5;1;2	6;2;1;7;5;2;2;2	8	8	diff_parts_same_contig, new_contig_added										0	EFO_0004459	0.12111	0
Muscle	ENSG00000103200		ENSG00000103200	ENSG00000103200	processed_pseudogene	processed_pseudogene					0	0					1_to_1	identical gene model		1	1	1	1														0
Muscle	ENSG00000103202	NME4	ENSG00000103202	ENSG00000103202	protein_coding	protein_coding	7.3025	7.2975	7.855	7.855	1	1	0.00271477	0.0267464	0.981181	0.981181	1_to_1	identical gene model		5;6;5;5;11;6;5;4;5;2;6;4	5;4;6;4;5;6;11;5;6;5;5;2	12	12											0	EFO_0005116	0.18982	0
Muscle	ENSG00000103222	ABCC1	ENSG00000103222	ENSG00000103222	protein_coding	protein_coding	1.08	1.08	0.935	0.935	1	1	0.00271477	0.0267464	0.997922	0.997922	1_to_1	identical gene model		32;31;5;30;9;4;8;4	32;31;30;9;8;4;5;4	8	8	new_contig_added, diff_parts_same_contig		Unknown	Unknown			1	?Deafness, autosomal dominant 77	3	known_molec_cause	0	Orphanet_227535	0.47534	0
Muscle	ENSG00000103226	NOMO3	ENSG00000103226	ENSG00000103226	protein_coding	protein_coding	3.96375	5.2875	3.88	4.445	1	1	-0.156276	0.0268254	0.998037	0.997762	1_to_1	identical gene model		32;31;3;6;2;2;5;4;6;3;6;5;31;2;4;6;5	31;5;32;31;4;6;4;2;6;5;5;6;6;3;2;2;3	17	17			Unknown	Unknown							0	EFO_0007937	0.3527	0
Muscle	ENSG00000103227	LMF1	ENSG00000103227	ENSG00000103227	protein_coding	protein_coding	2.21125	2.21125	1.615	1.615	1	1	0.00271477	0.0267464	0.953762	0.953762	1_to_1	identical gene model		11;8;12;8;4;4;3;3;6;5;4;10;6;5;7;3;1	11;12;8;3;5;1;10;3;4;4;6;7;8;6;4;5;3	17	17	new_contig_added, diff_parts_same_contig						1	Lipase deficiency, combined	3	known_molec_cause	0	Orphanet_411	0.66406	0
Muscle	ENSG00000103241	FOXF1	ENSG00000103241	ENSG00000103241	protein_coding	protein_coding	0.22	0.22	0.22	0.22	0	0	0.00271477	0.0267464	0	0	1_to_1	identical gene model		2	2	1	1							1	Alveolar capillary dysplasia with misalignment of pulmonary veins	3	known_molec_cause	0	Orphanet_210122	0.76001	0
Muscle	ENSG00000103245	CIAO3	ENSG00000103245	ENSG00000103245	protein_coding	protein_coding	4.23714	4.23571	4.13	4.13	1	1	0.00271477	0.0267464	0.993233	0.993233	1_to_1	identical gene model	0.999985	11;10;7;5;6;2;3;4;6;4;10;3;5;3;2;5;3;9;3;5;4	9;11;10;3;2;10;6;4;7;4;5;3;5;3;6;5;4;5;3;3;2	21	21	new_contig_added, diff_parts_same_contig										0	EFO_0004995	0.25137	0
Muscle	ENSG00000103248	MTHFSD	ENSG00000103248	ENSG00000103248	protein_coding	protein_coding	2.46143	2.46143	2.68	2.68	1	1	0.00271477	0.0267464	0.988959	0.988959	1_to_1	identical gene model		8;8;8;9;5;2;5;3;7;6;5;3;8;6;5;6;6;6;1;8	1;8;9;8;8;8;8;5;3;7;6;6;6;6;5;6;5;3;2	20	19											0	EFO_0004713	0.36398	0
Muscle	ENSG00000103249	CLCN7	ENSG00000103249	ENSG00000103249	protein_coding	protein_coding	4.22286	4.22143	2.68	2.68	1	1	0.00271477	0.0267464	0.989102	0.989102	1_to_1	identical gene model		24;25;24;4;9;5;5;2;7;2;5;3;5;9	9;25;24;24;7;5;3;5;9;2;4;5;5;2	14	14							1	Hypopigmentation, organomegaly, and delayed myelination and development;Osteopetrosis, autosomal dominant 2;Osteopetrosis, autosomal recessive 4	3;3;3	known_molec_cause;known_molec_cause;known_molec_cause	0	Orphanet_667	0.79964	0
Muscle	ENSG00000103253	HAGHL	ENSG00000103253	ENSG00000103253	protein_coding	protein_coding	0.6925	0.6925	0.465	0.465	1	1	0.00271477	0.0267464	0.99204	0.99204	1_to_1	identical gene model	0.999961	7;7;8;6;7;3;3;7;2;3;3;6;3;5;3;4;2;3;2;3	6;7;6;7;7;3;8;3;5;3;2;4;7;3;3;3;3;3	20	18	new_contig_added, diff_parts_same_contig										0	EFO_0004339	0.26956	0
Muscle	ENSG00000103254	ANTKMT	ENSG00000103254	ENSG00000103254	protein_coding	protein_coding	14.1913	14.18	13.115	13.11	1	1	0.00271477	0.0267464	0.868795	0.868795	1_to_1	identical gene model		4;4;3;4;3;3;5;2	3;4;4;3;5;4;3;2	8	8	diff_parts_same_contig										0	EFO_0007789	0.11463	0
Muscle	ENSG00000103257	SLC7A5	ENSG00000103257	ENSG00000103257	protein_coding	protein_coding	0.396667	0.396667	0.325	0.325	1	1	0.00271477	0.0267464	0.989027	0.989027	1_to_1	identical gene model		10;3;10	10;10;3	3	3											0	EFO_0004526	0.49719	0
Muscle	ENSG00000103260	METRN	ENSG00000103260	ENSG00000103260	protein_coding	protein_coding	5.87375	5.8675	5.8	5.8	1	1	0.00271477	0.0267464	0.844207	0.844207	1_to_1	identical gene model		3;2;4;4;3;4	4;4;3;4;2;3	6	6	diff_parts_same_contig										0	EFO_0003931	0.1254	0
Muscle	ENSG00000103264	FBXO31	ENSG00000103264	ENSG00000103264	protein_coding	protein_coding	31.59	31.5725	30.015	30.015	1	1	0.00271477	0.0267464	0.945843	0.945843	1_to_1	identical gene model		9;4;2;3;4;3;9;5	9;3;9;5;4;3;2;4	8	8							1	?Intellectual developmental disorder, autosomal recessive 45	3	known_molec_cause	0	Orphanet_88616;MONDO_0019502	0.46197	0
Muscle	ENSG00000103266	STUB1	ENSG00000103266	ENSG00000103266	protein_coding	protein_coding	11.37	11.3613	11.74	11.735	1	1	0.00271477	0.0267464	0.994974	0.994974	1_to_1	identical gene model		7;4;5;6;7;2;5;5;6;2;5	7;7;5;6;4;2;6;5;5;5;2	11	11	diff_parts_same_contig						1	Spinocerebellar ataxia 48;Spinocerebellar ataxia, autosomal recessive 16	3;3	known_molec_cause;known_molec_cause	0	Orphanet_1172	0.71003	0
Muscle	ENSG00000103269	RHBDL1	ENSG00000103269	ENSG00000103269	protein_coding	protein_coding	0.315	0.315	0.295	0.295	1	1	0.00271477	0.0267464	0.775779	0.775779	1_to_1	identical gene model		7;8;6;7	8;7;6;7	4	4	diff_parts_same_contig										0	MONDO_0011725	0.050361	0
Muscle	ENSG00000103274	NUBP1	ENSG00000103274	ENSG00000103274	protein_coding	protein_coding	2.83	2.82857	3.25	3.25	1	1	0.00271477	0.0267464	0.992491	0.992491	1_to_1	identical gene model		11;10;4;10;3;7;6;4	6;10;11;7;10;4;4;3	8	8	new_contig_added, diff_parts_same_contig										0	EFO_0004736	0.22863	0
Muscle	ENSG00000103275	UBE2I	ENSG00000103275	ENSG00000103275	protein_coding	protein_coding	3.33375	3.27125	3.375	3.315	1	1	0.0687088	0.177019	0.993869	0.994229	1_to_1	identical gene model		7;7;7;8;5;8;7;4;2;3;2;1;7;5;5;4;4;6;3	7;7;8;7;4;6;4;8;4;3;7;7;5;5;5;1;2;3	19	18	diff_parts_same_contig		Clone Problem, Variation	Clone Problem, Variation							0	MONDO_0100096;EFO_0000694	0.36958	0
Muscle	ENSG00000103310	ZP2	ENSG00000103310	ENSG00000103310	protein_coding	protein_coding					0	0					1_to_1	identical gene model		6;2;20;19;9	19;20;2;9;6	5	5			Unknown	Unknown			1	Oocyte maturation defect 6	3	known_molec_cause	0	Orphanet_404466	0.55118	0
Muscle	ENSG00000103313	MEFV	ENSG00000103313	ENSG00000103313	protein_coding	protein_coding					0	0			1	1	1_to_1	identical gene model		10;10;9;9;10;11;7;2;9;11;6;6;5;6	10;10;9;10;11;11;9;7;9;6;6;5;6;2	14	14	diff_parts_same_contig						1	Familial Mediterranean fever, AD;Familial Mediterranean fever, AR;Neutrophilic dermatosis, acute febrile	3;3;3	known_molec_cause;known_molec_cause;known_molec_cause	1	Orphanet_342	0.82757	0
Muscle	ENSG00000103316	CRYM	ENSG00000103316	ENSG00000103316	protein_coding	protein_coding	1.95	1.94667	1.33	1.33	0	0	0.00271477	0.0267464	0.829365	0.829365	1_to_1	identical gene model		10;9;4;2;6;2;8;10;2;8	10;4;9;10;8;2;8;6;2;2	10	10	diff_parts_same_contig		Unknown	Unknown			1	Deafness, autosomal dominant 40	3	known_molec_cause	0	MONDO_0019587	0.57041	0
Muscle	ENSG00000103319	EEF2K	ENSG00000103319	ENSG00000103319	protein_coding	protein_coding	16.3425	16.3325	15.79	15.785	1	1	0.00271477	0.0267464	0.485467	0.485467	1_to_1	identical gene model		18;2;4;13	18;2;13;4	4	4			Unknown, Path Problem	Unknown, Path Problem							0	EFO_0009270	0.38292	0
Muscle	ENSG00000103326	CAPN15	ENSG00000103326	ENSG00000103326	protein_coding	protein_coding	10.13	10.1225	11.38	11.38	1	1	0.00271477	0.0267464	0.75217	0.75217	1_to_1	identical gene model		14;3;3;3;4;2;3;2	14;3;4;3;2;2;3;3	8	8							1	Oculogastrointestinal neurodevelopmental syndrome	3	known_molec_cause	0	EFO_0000304	0.22417	0
Muscle	ENSG00000103335	PIEZO1	ENSG00000103335	ENSG00000103335	protein_coding	protein_coding	12.705	12.6975	9.03	9.02	1	1	0.00271477	0.0267464	0.717041	0.717041	1_to_1	identical gene model		51;8;10;4;5;7;3;7;2;2;4;3;4;2;5	51;10;7;4;2;8;5;4;4;3;5;7;3;2;2	15	15	diff_parts_same_contig						1	Dehydrated hereditary stomatocytosis with or without pseudohyperkalemia and/or perinatal edema;Lymphatic malformation 6	3;3	known_molec_cause;known_molec_cause	0	Orphanet_3202	0.7957	0
Muscle	ENSG00000103342	GSPT1	ENSG00000103342	ENSG00000103342	protein_coding	protein_coding	16.2387	16.2275	16.455	16.45	1	1	0.00271477	0.0267464	0.904531	0.904514	1_to_1	identical gene model		15;15;15;4;4;13;5;12;2;7	15;15;12;13;15;5;4;7;2;4	10	10											0	EFO_0004704	0.27375	0
Muscle	ENSG00000103343	ZNF174	ENSG00000103343	ENSG00000103343	protein_coding	protein_coding	1.78625	1.78375	1.82	1.82	1	1	0.00271477	0.0267464	0.933872	0.933872	1_to_1	identical gene model		3;3;4;2;4	3;4;4;3;2	5	5											0	EFO_0004312	0.020098	0
Muscle	ENSG00000103351	CLUAP1	ENSG00000103351	ENSG00000103351	protein_coding	protein_coding	1.59125	1.58875	1.39	1.39	1	1	0.00271477	0.0267464	0.953911	0.953911	1_to_1	identical gene model		13;11;8;5;5;7;5;7;8;2;4;12	5;7;7;12;8;13;11;4;8;5;5;2	12	12	diff_parts_same_contig, new_contig_added										0	MONDO_0018998	0.45536	0
Muscle	ENSG00000103353	UBFD1	ENSG00000103353	ENSG00000103353	protein_coding	protein_coding	20.9988	20.9838	17.29	17.285	1	1	0.00271477	0.0267464	0.968968	0.968968	1_to_1	identical gene model		7;5;3;4;2;2;7;4;2;6	7;7;4;6;2;2;5;4;3;2	10	10	diff_parts_same_contig										0	EFO_0004526	0.064352	0
Muscle	ENSG00000103355	PRSS33	ENSG00000103355	ENSG00000103355	protein_coding	protein_coding					0	0					1_to_1	identical gene model		6;7;4;4	6;7;4;4	4	4											0	EFO_0004842	0.30478	0
Muscle	ENSG00000103356	EARS2	ENSG00000103356	ENSG00000103356	protein_coding	protein_coding	1.75	1.74875	1.605	1.605	1	1	0.00271477	0.0267464	0.978402	0.978402	1_to_1	identical gene model		9;4;2;4;2;8;4;3;9;5;1;2;9;4;2;3;10	9;10;9;2;1;9;8;2;2;3;5;3;4;4;4;4;2	17	17	new_contig_added, diff_parts_same_contig						1	Combined oxidative phosphorylation deficiency 12	3	known_molec_cause	1	Orphanet_314051	0.80956	0
Muscle	ENSG00000103363	ELOB	ENSG00000103363	ENSG00000103363	protein_coding	protein_coding	90.1325	90.065	95.32	95.295	1	1	0.00271477	0.0267464	0.965297	0.965297	1_to_1	identical gene model		5;3;4;3;3	5;4;3;3;3	5	5											0	EFO_0000764	0.58796	0
Muscle	ENSG00000103365	GGA2	ENSG00000103365	ENSG00000103365	protein_coding	protein_coding	19.5525	19.5362	19.18	19.15	1	1	0.00271477	0.0267464	0.733106	0.733106	1_to_1	identical gene model		17;4;4;4;5;2;2;2;6;2;8;4;2;5;5;6;6	17;8;2;2;2;5;6;6;4;5;6;5;4;4;4;2;2	17	17	diff_parts_same_contig, new_contig_added										0	EFO_0004526	0.066634	0
Muscle	ENSG00000103375	AQP8	ENSG00000103375	ENSG00000103375	protein_coding	protein_coding					0	0			1	1	1_to_1	identical gene model		6;6	6;6	2	2											0	EFO_0010750	0.19404	0
Muscle	ENSG00000103381	CPPED1	ENSG00000103381	ENSG00000103381	protein_coding	protein_coding	3.2525	3.25	1.855	1.855	1	1	0.00271477	0.0267464	0.757335	0.757335	1_to_1	identical gene model		3;4;3;2	4;3;3;2	4	4	new_contig_added, diff_parts_same_contig										0	EFO_0004339	0.42017	0
Muscle	ENSG00000103404	USP31	ENSG00000103404	ENSG00000103404	protein_coding	protein_coding	2.3975	2.395	1.815	1.81	1	1	0.00271477	0.0267464	0.634354	0.634354	1_to_1	identical gene model		16;5;2	16;2;5	3	3											0	EFO_0009270	0.3852	0
Muscle	ENSG00000103415	HMOX2	ENSG00000103415	ENSG00000103415	protein_coding	protein_coding	2.89	2.88625	2.96	2.95	1	1	0.00271477	0.0267464	0.992238	0.992238	1_to_1	identical gene model		6;8;6;6;7;5;2;6;5;4;4;5;5;4;5;6;7;6	5;6;7;7;6;6;6;5;5;4;5;4;5;8;6;4;6;2	18	18											0	EFO_0004616	0.15033	0
Muscle	ENSG00000103423	DNAJA3	ENSG00000103423	ENSG00000103423	protein_coding	protein_coding	12.2963	12.2888	14.165	14.14	1	1	0.00271477	0.0267464	0.989108	0.989108	1_to_1	identical gene model		12;11;9;4;3;4;2;3;2;4;6;3;9;4	9;11;4;6;9;12;2;4;3;4;3;4;3;2	14	14	diff_parts_same_contig										0	MONDO_0005090	0.24034	0
Muscle	ENSG00000103426	CORO7-PAM16	ENSG00000103426	ENSG00000103426	protein_coding	protein_coding					0	0			0.999657	0.999657	1_to_1	identical gene model		7;31;33	31;33;7	3	3	diff_parts_same_contig, new_contig_added		GRC Housekeeping	GRC Housekeeping							0	Orphanet_401979;MONDO_0013223	0.41578	0
Muscle	ENSG00000103429	BFAR	ENSG00000103429	ENSG00000103429	protein_coding	protein_coding	10.7613	10.7513	9.67	9.67	1	1	0.00271477	0.0267464	0.92296	0.92296	1_to_1	identical gene model		8;4;4;4;2;4;6;2;3;3;6;3	6;3;4;4;8;4;3;6;4;2;3;2	12	12			Variation, Unknown	Variation, Unknown							0	EFO_0004340	0.293	0
Muscle	ENSG00000103449	SALL1	ENSG00000103449	ENSG00000103449	protein_coding	protein_coding					0	0			1	1	1_to_1	identical gene model		3;3;2;2;3	3;3;2;3;2	5	5							1	Townes-Brocks branchiootorenal-like syndrome;Townes-Brocks syndrome 1	3;3	known_molec_cause;known_molec_cause	0	MONDO_0007142	0.76658	0
Muscle	ENSG00000103460	TOX3	ENSG00000103460	ENSG00000103460	protein_coding	protein_coding					0	0			1	1	1_to_1	identical gene model		7;8;4;2;4	7;8;2;4;4	5	5											0	EFO_0000305	0.51858	0
Muscle	ENSG00000103472	RRN3P2	ENSG00000103472	ENSG00000103472	lncRNA	lncRNA	0.322857	0.322857	0.3	0.3	1	1	0.00271477	0.0267464	0.860378	0.860378	1_to_1	identical gene model		15;16	16;15	2	2											0	EFO_0005669	0.0022175	0
Muscle	ENSG00000103479	RBL2	ENSG00000103479	ENSG00000103479	protein_coding	protein_coding	8.20125	8.1975	6.3	6.295	1	1	0.00271477	0.0267464	0.973827	0.973827	1_to_1	identical gene model		22;21;15;3;2;2;2;6	6;22;15;21;3;2;2;2	8	8							1	Brunet-Wagner neurodevelopmental syndrome;Martsolf syndrome 2;Warburg micro syndrome 1	3;3;3	known_molec_cause;known_molec_cause;known_molec_cause	0	EFO_0004995	0.34278	0
Muscle	ENSG00000103485	QPRT	ENSG00000103485	ENSG00000103485	protein_coding	protein_coding	2.94857	2.94857	3.14	3.14	1	1	0.00271477	0.0267464	0.925673	0.925673	1_to_1	identical gene model		3;4;5;4;1	5;3;4;4;1	5	5	diff_parts_same_contig										0	EFO_0007985	0.32957	0
Muscle	ENSG00000103489	XYLT1	ENSG00000103489	ENSG00000103489	protein_coding	protein_coding	1.40375	1.40375	1.21	1.21	1	1	0.00271477	0.0267464	0.0368592	0.0368592	1_to_1	identical gene model		12;3;3;3	12;3;3;3	4	4	new_contig_added, diff_parts_same_contig		Clone Problem	Clone Problem			1	Desbuquois dysplasia 2;{Pseudoxanthoma elasticum, modifier of severity of}	3;3	known_molec_cause;known_molec_cause	0	Orphanet_1425	0.78462	0
Muscle	ENSG00000103490	PYCARD	ENSG00000103490	ENSG00000103490	protein_coding	protein_coding	7.56625	7.56125	2.86	2.855	1	1	0.00271477	0.0267464	0.749495	0.749495	1_to_1	identical gene model		3;2;2;2	3;2;2;2	4	4											0	EFO_0000181	0.12708	0
Muscle	ENSG00000103494	RPGRIP1L	ENSG00000103494	ENSG00000103494	protein_coding	protein_coding	0.343333	0.343333	0.285	0.285	1	1	0.00271477	0.0267464	0.974716	0.974716	1_to_1	identical gene model		25;9;4;26;25;6;3;4;4;4;26;27	25;27;26;26;25;4;6;9;4;4;3;4	12	12							1	?COACH syndrome 3;Joubert syndrome 7;Meckel syndrome 5	3;3;3	known_molec_cause;known_molec_cause;known_molec_cause	1	MONDO_0018921	0.82427	0
Muscle	ENSG00000103495	MAZ	ENSG00000103495	ENSG00000103495	protein_coding	protein_coding	3.37143	3.37	3.75	3.74	1	1	0.00271477	0.0267464	0.995835	0.995835	1_to_1	identical gene model		6;5;6;4;3;4;4;3;2;3;3;4;5;3;2;6	6;5;3;3;3;6;4;6;3;5;4;4;3;2;4;2	16	16	diff_parts_same_contig		Localization Problem	Localization Problem			1	Neurodevelopmental disorder with neonatal respiratory insufficiency, hypotonia, and feeding difficulties	3	known_molec_cause	0	EFO_0000182	0.082724	0
Muscle	ENSG00000103496	STX4	ENSG00000103496	ENSG00000103496	protein_coding	protein_coding	11.6263	11.6175	12.485	12.475	1	1	0.00271477	0.0267464	0.977616	0.977616	1_to_1	identical gene model		11;12;7;7;3;3;3;2;2;9;12;8;5;4;4;9;4	7;12;12;9;7;8;9;11;3;4;2;4;2;3;3;5;4	17	17	diff_parts_same_contig										0	MONDO_0024622	0.23099	0
Muscle	ENSG00000103502	CDIPT	ENSG00000103502	ENSG00000103502	protein_coding	protein_coding	3.7575	3.755	3.695	3.69	1	1	0.00271477	0.0267464	0.988537	0.988537	1_to_1	identical gene model		6;4;4;5;5;6;5;4;7;7	6;5;4;4;5;7;7;5;6;4	10	10	diff_parts_same_contig										0	EFO_1001951;EFO_0002618	0.15961	0
Muscle	ENSG00000103507	BCKDK	ENSG00000103507	ENSG00000103507	protein_coding	protein_coding	3.50625	3.5025	3.13	3.125	1	1	0.00271477	0.0267464	0.992035	0.992036	1_to_1	identical gene model		12;10;11;13;7;2;9;11;2;3	13;10;11;11;12;9;2;2;7;3	10	10	diff_parts_same_contig						1	Branched-chain keto acid dehydrogenase kinase deficiency	3	known_molec_cause	0	MONDO_0013970	0.72486	0
Muscle	ENSG00000103510	KAT8	ENSG00000103510	ENSG00000103510	protein_coding	protein_coding	24.6137	24.5987	24.94	24.94	1	1	0.00271477	0.0267464	0.919215	0.919215	1_to_1	identical gene model		11;10;5;8;3;12;2;3	3;12;11;10;3;8;5;2	8	8	diff_parts_same_contig						1	Li-Ghorgani-Weisz-Hubshman syndrome	3	known_molec_cause	0	MONDO_0033547	0.57656	0
Muscle	ENSG00000103512	NOMO1	ENSG00000103512	ENSG00000103512	protein_coding	protein_coding	0.85	0.83	0.97	0.97	1	1	0.123751	0.277723	0.999358	0.999421	1_to_1	identical gene model		31;5;4;3;6;4;31;32	31;32;31;4;6;4;5;3	8	8			Variation, Unknown	Variation, Unknown							0	EFO_0004784	0.088159	0
Muscle	ENSG00000103522	IL21R	ENSG00000103522	ENSG00000103522	protein_coding	protein_coding	0.583333	0.583333	0.3	0.3	0	0	0.00271477	0.0267464	0.925014	0.925014	1_to_1	identical gene model		9;9;2;10;5	9;10;9;2;5	5	5							1	Immunodeficiency 56;[IgE, elevated level of]	3;3	known_molec_cause;known_molec_cause	0	Orphanet_357329	0.70641	1			yes
Muscle	ENSG00000103528	SYT17	ENSG00000103528	ENSG00000103528	protein_coding	protein_coding	0.415	0.415	0.205	0.205	1	1	0.00271477	0.0267464	0.895315	0.895315	1_to_1	identical gene model		8;6;2;8;4;4;7;4;5	5;4;8;7;6;8;2;4;4	9	9	new_contig_added, diff_parts_same_contig										0	MONDO_0005180	0.28937	0
Muscle	ENSG00000103534	TMC5	ENSG00000103534	ENSG00000103534	protein_coding	protein_coding					0	0			1	1	1_to_1	identical gene model		18;21;22;21;22;18;2;19;15;5;6	2;21;21;22;22;18;18;15;19;5;6	11	11											0	EFO_0007204	0.065334	0
Muscle	ENSG00000103540	CCP110	ENSG00000103540	ENSG00000103540	protein_coding	protein_coding	1.005	1.005	0.635	0.635	1	1	0.00271477	0.0267464	0.979908	0.979908	1_to_1	identical gene model		15;13;15;2;4;3;4;2;2;2;3	15;15;2;4;3;4;13;2;2;3;2	11	11											0	EFO_0000304	0.25781	0
Muscle	ENSG00000103544	VPS35L	ENSG00000103544	ENSG00000103544	protein_coding	protein_coding	2.42	2.42	1.32	1.32	1	1	0.00271477	0.0267464	0.997922	0.997922	1_to_1	identical gene model		31;31;31;25;14;7;4;7;12;6;6;2;6;3;28;25;4;4;6;5;2;2;2;6	6;31;31;12;28;31;4;4;14;6;2;25;25;2;5;7;6;6;7;2;6;4;3;2	24	24							1	Ritscher-Schinzel syndrome 3	3	known_molec_cause	0	Orphanet_7	0.41578	0
Muscle	ENSG00000103546	SLC6A2	ENSG00000103546	ENSG00000103546	protein_coding	protein_coding					0	0			1	1	1_to_1	identical gene model		14;14;14;13;13;12;6;4;15;3	15;6;14;4;14;13;14;13;12;3	10	10							1	?Orthostatic intolerance	3	known_molec_cause	0	MONDO_0002009	0.62388	0
Muscle	ENSG00000103549	RNF40	ENSG00000103549	ENSG00000103549	protein_coding	protein_coding	2.34143	2.34143	2.33	2.33	1	1	0.00271477	0.0267464	0.996269	0.996273	1_to_1	identical gene model	0.999909	20;18;19;19;4;2;4;6;5;4;5;2	4;20;4;18;19;6;4;19;5;2;5;2	12	12	new_contig_added, diff_parts_same_contig										0	EFO_0004312	0.086381	0
Muscle	ENSG00000103550	KNOP1	ENSG00000103550	ENSG00000103550	protein_coding	protein_coding	2.39875	2.39625	2.135	2.135	1	1	0.00271477	0.0267464	0.856092	0.856092	1_to_1	identical gene model		5;2;4;3;4	5;4;3;4;2	5	5											0	EFO_0004342	0.076863	0
Muscle	ENSG00000103569	AQP9	ENSG00000103569	ENSG00000103569	protein_coding	protein_coding	0.665	0.665	0.665	0.665	0	0			0.971676	0.971676	1_to_1	identical gene model		6;7;6;2	6;2;6	4	3	diff_parts_same_contig						1	Ichthyotic keratoderma, spasticity, hypomyelination, and dysmorphic facies	3	known_molec_cause	0	EFO_0004530	0.32102	0
Muscle	ENSG00000103591	AAGAB	ENSG00000103591	ENSG00000103591	protein_coding	protein_coding	4.55625	4.55125	4.445	4.445	1	1	0.00271477	0.0267464	0.971539	0.971539	1_to_1	identical gene model		10;7;10;6;5;2;10	10;7;10;10;6;5;2	7	7	diff_parts_same_contig						1	Keratoderma, palmoplantar, punctate type IA	3	known_molec_cause	0	Orphanet_79501	0.72789	0
Muscle	ENSG00000103599	IQCH	ENSG00000103599	ENSG00000103599	protein_coding	protein_coding	2.07	2.065	2.07	2.065	0	0	0.00271477	0.0267464	0.733705	0.733705	1_to_1	identical gene model		21;12;6;17;8;12;4;2;6;4;2;4;5;7	21;6;17;8;6;7;4;4;2;2;12;12;5;4	14	14	new_contig_added, diff_parts_same_contig										0	EFO_0007789	0.43158	0
Muscle	ENSG00000103642	LACTB	ENSG00000103642	ENSG00000103642	protein_coding	protein_coding	19.4725	19.4587	21.47	21.425	1	1	0.00271477	0.0267464	0.671903	0.671903	1_to_1	identical gene model		6;5;3;2	5;6;3;2	4	4	diff_parts_same_contig										0	EFO_0004612	0.35796	0
Muscle	ENSG00000103647	CORO2B	ENSG00000103647	ENSG00000103647	protein_coding	protein_coding	0.252	0.252	0.15	0.15	1	1	0.00271477	0.0267464	0.978223	0.978223	1_to_1	identical gene model		12;12;12	12;12;12	3	3	new_contig_added, diff_parts_same_contig										0	EFO_0004747	0.08655	0
Muscle	ENSG00000103653	CSK	ENSG00000103653	ENSG00000103653	protein_coding	protein_coding	4.0475	4.0475	3.15	3.15	1	1	0.00271477	0.0267464	0.983053	0.983053	1_to_1	identical gene model		13;14;3;2;2;7;5;4;7;15;10;4;5;3	13;14;2;4;5;15;3;3;10;7;7;5;4;2	14	14	diff_parts_same_contig		Variation	Variation							0	EFO_0000311	0.60139	0
Muscle	ENSG00000103657	HERC1	ENSG00000103657	ENSG00000103657	protein_coding	protein_coding	30.685	30.6687	34.945	34.93	1	1	0.00271477	0.0267464	0.41739	0.41739	1_to_1	identical gene model		78;6;2;2;8;2;3;3;4;5;3;4;4;8;4	78;2;6;4;4;4;5;2;8;3;4;8;2;3;3	15	15	new_contig_added, diff_parts_same_contig						1	Macrocephaly, dysmorphic facies, and psychomotor retardation	3	known_molec_cause	0	MONDO_0014863	0.69541	0
Muscle	ENSG00000103671	TRIP4	ENSG00000103671	ENSG00000103671	protein_coding	protein_coding	5.08125	5.07875	5.155	5.15	1	1	0.00271477	0.0267464	0.827854	0.827854	1_to_1	identical gene model		13;4;4;3;7;6;3;5;3;9;4;5	5;6;13;4;7;9;3;4;5;3;4;3	12	12							1	?Muscular dystrophy, congenital, Davignon-Chauveau type;Spinal muscular atrophy with congenital bone fractures 1	3;3	known_molec_cause;known_molec_cause	0	MONDO_0014806	0.69124	0
Muscle	ENSG00000103707	MTFMT	ENSG00000103707	ENSG00000103707	protein_coding	protein_coding	0.9125	0.9125	0.77	0.77	1	1	0.00271477	0.0267464	0.950139	0.950139	1_to_1	identical gene model		9;4;10;5;2;8;2	9;10;8;4;5;2;2	7	7	diff_parts_same_contig		GRC Housekeeping	GRC Housekeeping			1	Combined oxidative phosphorylation deficiency 15;Mitochondrial complex I deficiency, nuclear type 27	3;3	known_molec_cause;known_molec_cause	0	Orphanet_319524	0.78032	0
Muscle	ENSG00000103710	RASL12	ENSG00000103710	ENSG00000103710	protein_coding	protein_coding	8.345	8.34375	9.55	9.55	1	1	0.00271477	0.0267464	0.775026	0.775026	1_to_1	identical gene model		5;4;5	5;4;5	3	3											0	EFO_0005665	0.17767	0
Muscle	ENSG00000103723	AP3B2	ENSG00000103723	ENSG00000103723	protein_coding	protein_coding	1.24	1.24	1.24	1.24	0	0			0.995242	0.995242	1_to_1	identical gene model		26;25;27;24;4;26;8;5;25;4;3;5;26;26;26;2;18;19;27;13;2;14;3;6;25;24;26;21;26;3;24	27;26;26;18;25;26;26;27;26;24;24;19;25;26;26;25;24;21;2;13;2;3;14;6;4;3;8;5;4;5;3	31	31	diff_parts_same_contig		Clone Problem, Unknown, GRC Housekeeping, Gap	Unknown, Clone Problem, GRC Housekeeping			1	Developmental and epileptic encephalopathy 48	3	known_molec_cause	0	MONDO_0100062	0.55051	0
Muscle	ENSG00000103740	ACSBG1	ENSG00000103740	ENSG00000103740	protein_coding	protein_coding	0.4825	0.4825	0.38	0.38	1	1	0.00271477	0.0267464	0.992676	0.992676	1_to_1	identical gene model		14;6;5;3;5;3;3;5;8;10;2;10;2;10	14;10;10;2;3;10;5;6;5;8;5;3;3;2	14	14	new_contig_added, diff_parts_same_contig										0	EFO_0004528	0.40553	0
Muscle	ENSG00000103742	IGDCC4	ENSG00000103742	ENSG00000103742	protein_coding	protein_coding	2.52125	2.52125	2.715	2.715	1	1	0.00271477	0.0267464	0.94858	0.94858	1_to_1	identical gene model		20;3;2;14;2;2	20;3;14;2;2;2	6	6											0	EFO_0009270	0.22856	0
Muscle	ENSG00000103769	RAB11A	ENSG00000103769	ENSG00000103769	protein_coding	protein_coding	8.5675	8.555	7.55	7.55	1	1	0.00271477	0.0267464	0.898371	0.898371	1_to_1	identical gene model		5;3;5;5;4;5;4;3;5	3;4;5;4;5;5;5;5	9	8	new_contig_added, diff_parts_same_contig										0	Orphanet_178469;MONDO_0015802	0.36958	0
Muscle	ENSG00000103811	CTSH	ENSG00000103811	ENSG00000103811	protein_coding	protein_coding	3.215	3.21375	2.505	2.505	1	1	0.00271477	0.0267464	0.990972	0.990972	1_to_1	identical gene model		12;8;4;3;5;3;8;6;6;8;5;5;13;7;7;3;9;13;13	12;3;13;8;13;7;13;9;4;6;8;8;6;5;7;5;5;3;3	19	19	new_contig_added, diff_parts_same_contig										0	MONDO_0005147	0.46162	0
Muscle	ENSG00000103832	GOLGA8UP	ENSG00000103832	ENSG00000103832	unprocessed_pseudogene	unprocessed_pseudogene	0.55	0.55	0.29	0.29	0	0	0.00271477	0.0267464	0	0	1_to_1	identical gene model		19	19	1	1			Missing sequence, Variation	Missing sequence, Variation										0
Muscle	ENSG00000103852	TTC23	ENSG00000103852	ENSG00000103852	protein_coding	protein_coding	3.78429	3.78143	4.09	4.09	1	1	0.00271477	0.0267464	0.988537	0.988537	1_to_1	identical gene model		11;12;14;12;6;13;2;4;4;2;8;3;3;12;4;5;4;4;5	14;13;11;8;12;12;4;2;6;3;12;5;5;4;4;2;3;4;4	19	19	diff_parts_same_contig, new_contig_added		Clone Problem	Clone Problem							0	EFO_0004713	0.32832	0
Muscle	ENSG00000103855	CD276	ENSG00000103855	ENSG00000103855	protein_coding	protein_coding	1.13714	1.13714	1.07	1.07	1	1	0.00271477	0.0267464	0.994247	0.994247	1_to_1	identical gene model		8;10;9;3;4;6;2;4;4;10;3;6;9;4;3;4;7;3;4	3;9;8;10;4;4;9;10;4;3;3;4;4;7;6;3;6;4;2	19	19	diff_parts_same_contig										0	EFO_0004532	0.37549	0
Muscle	ENSG00000103876	FAH	ENSG00000103876	ENSG00000103876	protein_coding	protein_coding	2.14	2.13875	0.905	0.905	1	1	0.00271477	0.0267464	0.993379	0.993379	1_to_1	identical gene model		15;15;6;13;7;2;8;5;4;2;4;6;14;14	7;15;6;15;5;6;14;13;14;8;2;2;4;4	14	14	diff_parts_same_contig						1	Tyrosinemia, type I	3	known_molec_cause	1	Orphanet_882	0.83093	0
Muscle	ENSG00000103888	CEMIP	ENSG00000103888	ENSG00000103888	protein_coding	protein_coding	0.38	0.38	0.38	0.38	0	0			0.993056	0.993056	1_to_1	identical gene model		29;30;30;4;2;3	29;30;30;3;4;2	6	6	new_contig_added, diff_parts_same_contig										0	EFO_0005208	0.43734	0
Muscle	ENSG00000103932	RPAP1	ENSG00000103932	ENSG00000103932	protein_coding	protein_coding	0.9475	0.9475	0.885	0.885	1	1	0.00271477	0.0267464	0.991929	0.991929	1_to_1	identical gene model		25;24;3;24;3;3;4;4;4;5;6;2	25;24;4;24;3;4;3;6;3;5;4;2	12	12											0	EFO_0004713	0.26394	0
Muscle	ENSG00000103942	HOMER2	ENSG00000103942	ENSG00000103942	protein_coding	protein_coding	9.585	9.57875	8.7	8.69	1	1	0.00271477	0.0267464	0.858803	0.858803	1_to_1	identical gene model		9;9;2;2;3;5;4;6;1;2	9;9;3;5;6;4;2	10	7	new_contig_added, diff_parts_same_contig		GRC Housekeeping, Gap	GRC Housekeeping			1	?Deafness, autosomal dominant 68	3	known_molec_cause	0	EFO_0001063	0.50632	0
Muscle	ENSG00000103966	EHD4	ENSG00000103966	ENSG00000103966	protein_coding	protein_coding	5.71375	5.71	5.35	5.35	1	1	0.00271477	0.0267464	0.385958	0.385958	1_to_1	identical gene model		6;3	6;3	2	2	new_contig_added, diff_parts_same_contig										0	EFO_0004833	0.4132	0
Muscle	ENSG00000103978	TMEM87A	ENSG00000103978	ENSG00000103978	protein_coding	protein_coding	1.86	1.86	1.525	1.525	1	1	0.00271477	0.0267464	0.993188	0.993188	1_to_1	identical gene model		7;20;19;7;14;10;3;7;7;2;10;7;10	20;19;2;3;7;14;10;10;10;7;7;7;7	13	13											0	EFO_0006797	0.23678	0
Muscle	ENSG00000103994	ZNF106	ENSG00000103994	ENSG00000103994	protein_coding	protein_coding	92.3925	92.3462	102.37	102.295	1	1	0.00271477	0.0267464	0.894326	0.894326	1_to_1	identical gene model		19;22;20;17;18;4;4;5;4;5;7;4	19;20;17;7;18;22;5;4;4;4;4;5	12	12											0	EFO_0007978	0.3576	0
Muscle	ENSG00000103995	CEP152	ENSG00000103995	ENSG00000103995	protein_coding	protein_coding	0.203333	0.203333	0.19	0.19	0	0	0.00271477	0.0267464	0.966269	0.966269	1_to_1	identical gene model		25;27;26;3;4;3;3;2;13;4	4;27;26;25;3;13;3;3;4;2	10	10	new_contig_added, diff_parts_same_contig						1	Microcephaly 4, primary, autosomal recessive;Microcephaly 9, primary, autosomal recessive;Seckel syndrome 5	3;3;3	known_molec_cause;known_molec_cause;known_molec_cause	0	MONDO_0019342	0.73358	0
Muscle	ENSG00000104043	ATP8B4	ENSG00000104043	ENSG00000104043	protein_coding	protein_coding	0.525	0.525	0.525	0.525	0	0	0.00271477	0.0267464	0.994438	0.994438	1_to_1	identical gene model	0.999962	28;27;5;5;4;5;4;28;8;29;28;3;4;4;3;9;3;4;12	28;5;29;28;9;27;28;5;4;4;4;3;3;4;12;8;3;5;4	19	19	new_contig_added, diff_parts_same_contig										0	EFO_0005090	0.48011	0
Muscle	ENSG00000104044	OCA2	ENSG00000104044	ENSG00000104044	protein_coding	protein_coding					0	0			0.8	0.8	1_to_1	identical gene model		23;24;7;6	23;24;6;7	4	4			Missing sequence, Gap, GRC Housekeeping	Missing sequence, Gap, GRC Housekeeping			1	Albinism, brown oculocutaneous;Albinism, oculocutaneous, type II;Dystonia 9;GLUT1 deficiency syndrome 1, infantile onset, severe;GLUT1 deficiency syndrome 2, childhood onset;Intellectual developmental disorder, autosomal recessive 38;Osteogenesis imperfecta, type XX;Stomatin-deficient cryohydrocytosis with neurologic defects;[Skin/hair/eye pigmentation 1, blond/brown hair];[Skin/hair/eye pigmentation 1, blond/brown hair];[Skin/hair/eye pigmentation 1, blue/nonblue eyes];[Skin/hair/eye pigmentation 1, blue/nonblue eyes];{Epilepsy, idiopathic generalized, susceptibility to, 12}	3;3;3;3;3;3;3;3;3;3;3;3;3	known_molec_cause;known_molec_cause;known_molec_cause;known_molec_cause;known_molec_cause;known_molec_cause;known_molec_cause;known_molec_cause;known_molec_cause;known_molec_cause;known_molec_cause;known_molec_cause;known_molec_cause	1	Orphanet_79432	0.84791	0
Muscle	ENSG00000104047	DTWD1	ENSG00000104047	ENSG00000104047	protein_coding	protein_coding	2.68286	2.68286	3.13	3.13	1	1	0.00271477	0.0267464	0.97296	0.97296	1_to_1	identical gene model		6;5;4;6;5;5;5;3;4;3;3	4;5;5;5;3;6;5;3;4;3;6	11	11	diff_parts_same_contig										0	EFO_0004736	0.11731	0
Muscle	ENSG00000104055	TGM5	ENSG00000104055	ENSG00000104055	protein_coding	protein_coding	0.92	0.92	0.92	0.92	0	0			0.971429	0.971429	1_to_1	identical gene model		13;12;6;2;13;12;13;4	13;13;12;12;13;6;2;4	8	8							1	Peeling skin syndrome 2	3	known_molec_cause	0	Orphanet_263534	0.74785	0
Muscle	ENSG00000104059	ENTREP2	ENSG00000104059	ENSG00000104059	protein_coding	protein_coding	0.115	0.115	0.115	0.115	0	0	0.00271477	0.0267464	0.133333	0.133333	1_to_1	identical gene model		11;8;2;4	11;8;4;2	4	4	new_contig_added, diff_parts_same_contig		Missing sequence, Variation	Missing sequence, Variation							0	EFO_0003761	0.31873	0
Muscle	ENSG00000104064	GABPB1	ENSG00000104064	ENSG00000104064	protein_coding	protein_coding	0.433333	0.433333	0.32	0.32	0	0	0.00271477	0.0267464	0.996063	0.996063	1_to_1	identical gene model		9;9;9;8;8;8;3;4;2;9;6	9;9;8;6;8;8;9;9;2;3;4	11	11	new_contig_added, diff_parts_same_contig										0	EFO_0004309	0.24996	0
Muscle	ENSG00000104067	TJP1	ENSG00000104067	ENSG00000104067	protein_coding	protein_coding	2.895	2.89375	2.335	2.33	1	1	0.00271477	0.0267464	0.994454	0.994454	1_to_1	identical gene model		28;28;4;28;2;2;2;9;27;6;2;27	28;28;28;27;4;27;2;2;2;9;6;2	12	12	new_contig_added, diff_parts_same_contig		Missing sequence, Variation	Missing sequence, Variation							0	EFO_0005213	0.44688	0
Muscle	ENSG00000104081	BMF	ENSG00000104081	ENSG00000104081	protein_coding	protein_coding	2.395	2.395	2.73	2.73	1	1	0.00271477	0.0267464	0.995789	0.995789	1_to_1	identical gene model		5;4;3;4;2;4;4;2;4;4	5;4;4;4;4;3;4;4;2	10	9	diff_parts_same_contig										0	EFO_0004312	0.40592	0
Muscle	ENSG00000104093	DMXL2	ENSG00000104093	ENSG00000104093	protein_coding	protein_coding	2.8775	2.8775	1.43	1.43	1	1	0.00271477	0.0267464	0.993351	0.993351	1_to_1	identical gene model		43;41;43;5;3;3;3;6;2;4;3;7;44;5	43;43;2;44;41;3;4;3;5;3;6;5;7;3	14	14							1	?Deafness, autosomal dominant 71;?Polyendocrine-polyneuropathy syndrome;Developmental and epileptic encephalopathy 81	3;3;3	known_molec_cause;known_molec_cause;known_molec_cause	0	MONDO_0100062	0.61345	0
Muscle	ENSG00000104112	SCG3	ENSG00000104112	ENSG00000104112	protein_coding	protein_coding	0.1925	0.1925	0.13	0.13	1	1	0.00271477	0.0267464	0.477053	0.477053	1_to_1	identical gene model		12;11;5	11;12;5	3	3	diff_parts_same_contig						1	Muscular dystrophy, limb-girdle, autosomal recessive 5	3	known_molec_cause	0	EFO_0000304	0.24533	0
Muscle	ENSG00000104129	DNAJC17	ENSG00000104129	ENSG00000104129	protein_coding	protein_coding	2.20429	2.2	2.22	2.22	1	1	0.00271477	0.0267464	0.950217	0.950217	1_to_1	identical gene model		11;2;3;12;9;8;7;10;9;3;5;6	11;5;12;2;10;8;9;9;7;3;6;3	12	12											0	Orphanet_247790	0.065186	0
Muscle	ENSG00000104131	EIF3J	ENSG00000104131	ENSG00000104131	protein_coding	protein_coding	13.9525	13.9375	12.355	12.35	1	1	0.00271477	0.0267464	0.940224	0.940224	1_to_1	identical gene model		8;6;7;3;3;3;4	6;8;7;3;3;3;4	7	7			GRC Housekeeping	GRC Housekeeping							0	Orphanet_139578	0.16097	0
Muscle	ENSG00000104133	SPG11	ENSG00000104133	ENSG00000104133	protein_coding	protein_coding	4.69375	4.68875	4.945	4.935	1	1	0.00271477	0.0267464	0.995954	0.995954	1_to_1	identical gene model		40;37;38;3;2;4;6;4;3;32;2;5;4;2;12;6;8;5;4;3;2;3;5;3;2	40;8;38;37;2;6;6;3;3;32;2;4;5;3;5;4;2;2;4;4;5;3;2;12;3	25	25	diff_parts_same_contig		GRC Housekeeping	GRC Housekeeping			1	Amyotrophic lateral sclerosis 5, juvenile;Charcot-Marie-Tooth disease, axonal, type 2X;Spastic paraplegia 11, autosomal recessive	3;3;3	known_molec_cause;known_molec_cause;known_molec_cause	0	MONDO_0011445	0.793	0
Muscle	ENSG00000104140	RHOV	ENSG00000104140	ENSG00000104140	protein_coding	protein_coding	0.11	0.11	0.11	0.11	0	0			0	0	1_to_1	identical gene model		3	3	1	1											0	EFO_0000571	0.054714	0
Muscle	ENSG00000104142	VPS18	ENSG00000104142	ENSG00000104142	protein_coding	protein_coding	13.85	13.84	12.235	12.22	1	1	0.00271477	0.0267464	0.279261	0.279261	1_to_1	identical gene model		5;4;5	5;5;4	3	3											0	MONDO_0100096	0.36958	0
Muscle	ENSG00000104147	OIP5	ENSG00000104147	ENSG00000104147	protein_coding	protein_coding	7.015	7.01	5.61	5.61	1	1	0.00271477	0.0267464	0.470885	0.470885	1_to_1	identical gene model		5;4	5;4	2	2											0	EFO_0000305	0.15798	0
Muscle	ENSG00000104154	SLC30A4	ENSG00000104154	ENSG00000104154	protein_coding	protein_coding	1.14429	1.14429	1.12	1.12	1	1	0.00271477	0.0267464	0.0974356	0.0974356	1_to_1	identical gene model		8;3	8;3	2	2											0	MONDO_0011060	0.067558	0
Muscle	ENSG00000104164	BLOC1S6	ENSG00000104164	ENSG00000104164	protein_coding	protein_coding	3.30857	3.30857	3.78	3.78	1	1	0.00271477	0.0267464	0.989433	0.989433	1_to_1	identical gene model		5;5;3;4;5;4;5;5;5;3;2;3;3;4;5;3;4;6;4;5;5	3;4;5;4;5;3;4;5;2;5;5;5;5;3;5;3;6;4;3;5;4	21	21							1	?Hermansky-Pudlak syndrome 9	3	known_molec_cause	0	MONDO_0019312	0.63787	0
Muscle	ENSG00000104177	MYEF2	ENSG00000104177	ENSG00000104177	protein_coding	protein_coding	1.37333	1.37167	1.55	1.55	1	1	0.00271477	0.0267464	0.94745	0.94745	1_to_1	identical gene model	0.999594	16;17;4;3;10;2;3;5;4;5;5;5;5;9;8;16;6	17;3;5;16;4;6;16;2;10;5;5;9;8;4;3;5;5	17	17	new_contig_added, diff_parts_same_contig										0	Orphanet_370097	0.51025	0
Muscle	ENSG00000104205	SGK3	ENSG00000104205	ENSG00000104205	protein_coding	protein_coding	1.036	1.034	0.87	0.87	1	1	0.00271477	0.0267464	0.994378	0.994378	1_to_1	identical gene model		16;17;2;6;6;16;6;17;3;7;18;7;3;5	5;2;17;17;7;18;7;16;6;16;6;6;3;3	14	14											0	EFO_0000304	0.15873	0
Muscle	ENSG00000104213	PDGFRL	ENSG00000104213	ENSG00000104213	protein_coding	protein_coding	0.48	0.48	0.48	0.48	0	0			0.999633	0.999633	1_to_1	identical gene model		6;2;7;4	7;4;6;2	4	4							1	Colorectal cancer, somatic;Hepatocellular cancer, somatic	3;3	known_molec_cause;known_molec_cause	0	EFO_0000365	0.45274	0
Muscle	ENSG00000104218	CSPP1	ENSG00000104218	ENSG00000104218	protein_coding	protein_coding	0.711429	0.711429	0.24	0.24	1	1	0.00271477	0.0267464	0.994942	0.994934	1_to_1	identical gene model		30;22;26;6;12;15;5;2;31;28;18;29;30;12;30;29	2;30;28;29;5;18;31;29;30;30;6;22;26;15;12;12	16	16	diff_parts_same_contig						1	Joubert syndrome 21	3	known_molec_cause	0	MONDO_0018772	0.79861	0
Muscle	ENSG00000104219	ZDHHC2	ENSG00000104219	ENSG00000104219	protein_coding	protein_coding	6.71375	6.7075	5.77	5.77	1	1	0.00271477	0.0267464	0.237488	0.237488	1_to_1	identical gene model		13;2;7;2	13;7;2	4	3											0	MONDO_0005090	0.44624	0
Muscle	ENSG00000104221	BRF2	ENSG00000104221	ENSG00000104221	protein_coding	protein_coding	3.09429	3.09286	3.33	3.33	1	1	0.00271477	0.0267464	0.949352	0.949352	1_to_1	identical gene model		4;5;4;4	4;5;4;4	4	4			Clone Problem	Clone Problem							0	EFO_0007825	0.14355	0
Muscle	ENSG00000104228	TRIM35	ENSG00000104228	ENSG00000104228	protein_coding	protein_coding	5.05875	5.055	4.4	4.39	1	1	0.00271477	0.0267464	0.454334	0.454334	1_to_1	identical gene model		6;3;4;5	6;5;4;3	4	4	diff_parts_same_contig										0	EFO_0008328	0.26111	0
Muscle	ENSG00000104231	ZFAND1	ENSG00000104231	ENSG00000104231	protein_coding	protein_coding	2.66857	2.66714	2.15	2.15	1	1	0.00271477	0.0267464	0.994005	0.994005	1_to_1	identical gene model		8;5;4;6;6;2;9;7;5;5;6;6;3;7;6;4;7;3;7;3;8;6;8;4;4	4;8;8;7;2;3;9;7;7;8;6;6;7;6;6;4;6;6;5;4;5;5;4;3;3	25	25											0	EFO_0001075	0.080607	0
Muscle	ENSG00000104237	RP1	ENSG00000104237	ENSG00000104237	protein_coding	protein_coding	0.1	0.1	0.1	0.1	0	0			0.5	0.5	1_to_1	identical gene model		4;4;4;4;23;29;6;7	6;4;4;4;23;29;4;7	8	8	new_contig_added, diff_parts_same_contig						1	Retinitis pigmentosa 1;Symmetric circumferential skin creases, congenital, 2	3;3	known_molec_cause;known_molec_cause	1	Orphanet_791	0.81154	0
Muscle	ENSG00000104267	CA2	ENSG00000104267	ENSG00000104267	protein_coding	protein_coding	14.4488	14.4362	13.375	13.355	1	1	0.00271477	0.0267464	0.87456	0.87456	1_to_1	identical gene model		7;3;6;4;7	6;4;7;3;7	5	5	diff_parts_same_contig						1	Carnitine-acylcarnitine translocase deficiency;Osteopetrosis, autosomal recessive 3, with renal tubular acidosis	3;3	known_molec_cause;known_molec_cause	0	Orphanet_2785	0.74267	0
Muscle	ENSG00000104290	FZD3	ENSG00000104290	ENSG00000104290	protein_coding	protein_coding					0	0	0.00271477	0.0267464	0.99276	0.992686	1_to_1	identical gene model		8;2;2;7	7;8;2;2	4	4											0	EFO_0005842	0.33262	0
Muscle	ENSG00000104299	INTS9	ENSG00000104299	ENSG00000104299	protein_coding	protein_coding	1.86429	1.86286	1.51	1.51	1	1	0.00271477	0.0267464	0.994752	0.994752	1_to_1	identical gene model		16;3;8;4;2;6;3;4;3;10;17;3;17;4;15;2;17;9;7	16;17;17;17;3;15;3;4;2;3;4;10;9;8;7;2;4;6;3	19	19	new_contig_added, diff_parts_same_contig										0	EFO_0004784	0.18124	0
Muscle	ENSG00000104312	RIPK2	ENSG00000104312	ENSG00000104312	protein_coding	protein_coding	0.657143	0.655714	0.82	0.82	1	1	0.00271477	0.0267464	0.907255	0.907255	1_to_1	identical gene model		11;3;2;10	10;11;3;2	4	4	new_contig_added, diff_parts_same_contig			GRC Housekeeping							0	EFO_0001054	0.41936	0
Muscle	ENSG00000104313	EYA1	ENSG00000104313	ENSG00000104313	protein_coding	protein_coding					0	0			0.99977	0.99977	1_to_1	identical gene model		18;18;16;17;17;17;16;3;18;8;16;4;5;2;2;4;17;19;18;9;18;5;21;20	18;17;16;16;18;18;17;9;21;20;19;18;18;17;17;16;8;3;5;4;5;4	24	22	diff_parts_same_contig					High Signal Region	1	?Otofaciocervical syndrome;Anterior segment anomalies with or without cataract;Branchiootic syndrome 1;Branchiootorenal syndrome 1, with or without cataracts	3;3;3;3	known_molec_cause;known_molec_cause;known_molec_cause;known_molec_cause	1	Orphanet_107	0.83871	0
Muscle	ENSG00000104320	NBN	ENSG00000104320	ENSG00000104320	protein_coding	protein_coding	1.85375	1.85375	1.1	1.1	1	1	0.00271477	0.0267464	0.994171	0.994171	1_to_1	identical gene model		16;19;16;2;2;6;5;5;2;6;5	16;19;16;5;2;2;5;5;6;6;2	11	11	new_contig_added, diff_parts_same_contig			GRC Housekeeping			1	Aplastic anemia;Leukemia, acute lymphoblastic;Nijmegen breakage syndrome	3;3;3	known_molec_cause;known_molec_cause;known_molec_cause	1	MONDO_0009623	0.8291	1	Nijmegen breakage syndrome	yes
Muscle	ENSG00000104321	TRPA1	ENSG00000104321	ENSG00000104321	protein_coding	protein_coding					0	0			0.984615	0.984615	1_to_1	identical gene model		27;6;2;2;3;24	24;27;2;6;3;2	6	6							1	?Episodic pain syndrome, familial, 1	3	known_molec_cause	0	MONDO_0014021;Orphanet_391389	0.64263	0
Muscle	ENSG00000104324	CPQ	ENSG00000104324	ENSG00000104324	protein_coding	protein_coding	13.58	13.5725	9.305	9.3	1	1	0.00271477	0.0267464	0.680647	0.680647	1_to_1	identical gene model		8;4;2;3;2;4;2;3;4	8;3;4;2;2;2;4;3;4	9	9	new_contig_added, diff_parts_same_contig			GRC Housekeeping							0	EFO_0009749	0.36751	0
Muscle	ENSG00000104325	DECR1	ENSG00000104325	ENSG00000104325	protein_coding	protein_coding	7.03875	7.03375	7.22	7.215	1	1	0.00271477	0.0267464	0.987202	0.987202	1_to_1	identical gene model		10;6;7;9;7;5;6;8;7;4;7;3;5;3;12;2;8;4;4	8;7;5;8;9;7;10;6;3;12;3;5;7;7;2;4;6;4;4	19	19	new_contig_added, diff_parts_same_contig			GRC Housekeeping							0	MONDO_0014464	0.41051	0
Muscle	ENSG00000104327	CALB1	ENSG00000104327	ENSG00000104327	protein_coding	protein_coding	0.14	0.14	0.14	0.14	0	0			0.733333	0.733333	1_to_1	identical gene model		11;3;2;3;5;2;4;10;8;3;8	11;3;10;2;3;8;8;5;3;2	11	10				GRC Housekeeping							0	EFO_0004747	0.4193	0
Muscle	ENSG00000104331	BPNT2	ENSG00000104331	ENSG00000104331	protein_coding	protein_coding	20.1725	20.1487	18.255	18.25	1	1	0.00271477	0.0267464	0.0751917	0.0751917	1_to_1	identical gene model		5;3;5	5;5;3	3	3							1	Chondrodysplasia with joint dislocations, GPAPP type	3	known_molec_cause	0	Orphanet_280586	0.69623	0
Muscle	ENSG00000104332	SFRP1	ENSG00000104332	ENSG00000104332	protein_coding	protein_coding	0.547143	0.547143	0.58	0.58	1	1	0.00271477	0.0267464	0.923037	0.923037	1_to_1	identical gene model		3;3	3;3	2	2	diff_parts_same_contig										0	EFO_0004327	0.38959	0
Muscle	ENSG00000104341	LAPTM4B	ENSG00000104341	ENSG00000104341	protein_coding	protein_coding	1.465	1.465	1.145	1.145	1	1	0.00271477	0.0267464	0.999508	0.999508	1_to_1	identical gene model		7;5;7;7	7;7;7;5	4	4				GRC Housekeeping							0	EFO_0004838	0.37258	0
Muscle	ENSG00000104343	UBE2W	ENSG00000104343	ENSG00000104343	protein_coding	protein_coding	0.57	0.57	0.57	0.57	0	0	0.00271477	0.0267464	0.99913	0.99913	1_to_1	identical gene model		7;5;6;6;6;5;6;7;7	5;6;6;7;5;7;7;6;6	9	9	diff_parts_same_contig										0	EFO_0004340	0.36679	0
Muscle	ENSG00000104356	POP1	ENSG00000104356	ENSG00000104356	protein_coding	protein_coding	0.42625	0.42625	0.375	0.375	1	1	0.00271477	0.0267464	0.853488	0.853488	1_to_1	identical gene model		16;16;2;5	16;5;16;2	4	4	new_contig_added, diff_parts_same_contig			GRC Housekeeping			1	Anauxetic dysplasia 2	3	known_molec_cause	0	Orphanet_93347	0.72398	0
Muscle	ENSG00000104361	NIPAL2	ENSG00000104361	ENSG00000104361	protein_coding	protein_coding	0.8575	0.8575	0.67	0.67	1	1	0.00271477	0.0267464	0.965547	0.965547	1_to_1	identical gene model		12;11;3;10;4;3;2;5	11;12;10;3;5;4;2;3	8	8	new_contig_added, diff_parts_same_contig			GRC Housekeeping							0	EFO_0010949	0.30462	0
Muscle	ENSG00000104365	IKBKB	ENSG00000104365	ENSG00000104365	protein_coding	protein_coding	6.51375	6.51125	6.67	6.665	1	1	0.00271477	0.0267464	0.991803	0.991803	1_to_1	identical gene model	0.999998	22;21;7;5;5;21;11;11;16;2;5;9;6;19;6;20;22;21;3;20;3;2;2;2;3;3;17;21;6;21;13;22;2	21;22;21;6;21;5;9;21;17;11;16;22;2;19;7;11;20;20;5;2;21;2;13;5;3;6;2;6;2;3;3;3	33	32	new_contig_added, diff_parts_same_contig						1	Immunodeficiency 15A;Immunodeficiency 15B	3;3	known_molec_cause;known_molec_cause	0	Orphanet_397787	0.71906	1			yes
Muscle	ENSG00000104368	PLAT	ENSG00000104368	ENSG00000104368	protein_coding	protein_coding	2.08625	2.08375	1.625	1.625	1	1	0.00271477	0.0267464	0.994206	0.994206	1_to_1	identical gene model		14;13;15;11;13;6;6;2;6;2;12;2	14;15;13;13;11;12;2;6;2;2;6;6	12	12	diff_parts_same_contig						0	Hyperfibrinolysis, familial, due to increased release of PLAT;Thrombophilia, familial, due to decreased release of PLAT	1;1	association;association	0	MP_0001914	0.57572	0
Muscle	ENSG00000104369	JPH1	ENSG00000104369	ENSG00000104369	protein_coding	protein_coding	68.1287	68.08	65.975	65.95	1	1	0.00271477	0.0267464	0.709566	0.709566	1_to_1	identical gene model		6;3;5	6;3;5	3	3							1	?Charcot-Marie-Tooth disease, axonal, autosomal dominant, type 2K;Charcot-Marie-Tooth disease, axonal, type 2K;Charcot-Marie-Tooth disease, axonal, with vocal cord paresis;Charcot-Marie-Tooth disease, recessive intermediate, A;Charcot-Marie-Tooth disease, type 4A	3;3;3;3;3	known_molec_cause;known_molec_cause;known_molec_cause;known_molec_cause;known_molec_cause	0	EFO_0009547	0.23691	0
Muscle	ENSG00000104371	DKK4	ENSG00000104371	ENSG00000104371	protein_coding	protein_coding	0.28	0.28	0.28	0.28	0	0			0	0	1_to_1	identical gene model		4	4	1	1	diff_parts_same_contig										0	EFO_0000304	0.18037	0
Muscle	ENSG00000104375	STK3	ENSG00000104375	ENSG00000104375	protein_coding	protein_coding	1.29429	1.29429	1.44	1.44	1	1	0.00271477	0.0267464	0.987524	0.987524	1_to_1	identical gene model		11;10;4;7;4;4;3;2;3;2;4;5;3;2;4;2;13;3;9;6	4;9;11;13;2;4;4;7;4;2;5;3;3;4;10;2;3	20	17				GRC Housekeeping							0	HP_0011141	0.10426	0
Muscle	ENSG00000104381	GDAP1	ENSG00000104381	ENSG00000104381	protein_coding	protein_coding	0.473333	0.473333	0.45	0.45	1	1	0.00271477	0.0267464	0.996459	0.996459	1_to_1	identical gene model	0.999539	6;7;6;4;7;3;4;2;5;8;4;8;6;6;5;6;5;8;6;7;6;6;5;7;5;5;2;7;4;3;8;4;6;7;7;4;5;5;5;6;6;6;7;5;6;6;3;5;6;6	5;4;5;5;5;3;6;5;6;6;4;6;4;5;6;5;6;7;8;6;7;3;4;5;6;6;6;5;8;7;5;6;7;4;6;7;6;2;8;6;8;7;7;6;5;7;6;4;3;2	50	50	diff_parts_same_contig, new_contig_added						1	Charcot-Marie-Tooth disease, axonal, type 2K;Charcot-Marie-Tooth disease, axonal, with vocal cord paresis;Charcot-Marie-Tooth disease, recessive intermediate, A;Charcot-Marie-Tooth disease, type 4A	3;3;3;3	known_molec_cause;known_molec_cause;known_molec_cause;known_molec_cause	1	Orphanet_101097	0.80615	0
Muscle	ENSG00000104388	RAB2A	ENSG00000104388	ENSG00000104388	protein_coding	protein_coding	36.0513	36.0187	36.11	36.09	1	1	0.00271477	0.0267464	0.796466	0.796466	1_to_1	identical gene model		8;3;6;3;9;2;5;7;6;2;7;5	7;8;2;7;9;6;5;5;6;3;3	12	11											0	EFO_0005091	0.38712	0
Muscle	ENSG00000104408	EIF3E	ENSG00000104408	ENSG00000104408	protein_coding	protein_coding	14.8387	14.8262	14.69	14.69	1	1	0.00271477	0.0267464	0.995384	0.995385	1_to_1	identical gene model		13;6;6;5;3;12;4;7;6;4;6;13;3;5;8;6;2;2	13;2;5;12;13;7;6;4;8;2;6;5;6;6;4;6;3	18	17	diff_parts_same_contig			GRC Housekeeping							0	EFO_0000478;MONDO_0018531;EFO_0006318;EFO_0002618;EFO_1000417;EFO_0000181;EFO_1001949;EFO_0005540	0.36958	1			yes
Muscle	ENSG00000104412	EMC2	ENSG00000104412	ENSG00000104412	protein_coding	protein_coding	3.06625	3.0625	3.05	3.04	1	1	0.00271477	0.0267464	0.918986	0.918986	1_to_1	identical gene model		11;5;8;4;6;7;6	6;11;5;8;6;7;4	7	7				GRC Housekeeping							0	EFO_0004747	0.28088	0
Muscle	ENSG00000104413	ESRP1	ENSG00000104413	ENSG00000104413	protein_coding	protein_coding					0	0			1	1	1_to_1	identical gene model		16;15;16;14;2;12;12;4;6;2;1;14	15;16;16;14;14;4;2;6;12;12;2;1	12	12	diff_parts_same_contig, new_contig_added			GRC Housekeeping			1	?Deafness, autosomal recessive 109	3	known_molec_cause	0	EFO_0000311	0.56402	0
Muscle	ENSG00000104415	CCN4	ENSG00000104415	ENSG00000104415	protein_coding	protein_coding	0.215	0.215	0.185	0.185	1	1	0.00271477	0.0267464	0.547052	0.547052	1_to_1	identical gene model		4;5;3;3;2	5;3;2;3;4	5	5	new_contig_added, diff_parts_same_contig			GRC Housekeeping							0	EFO_0004705	0.3982	0
Muscle	ENSG00000104419	NDRG1	ENSG00000104419	ENSG00000104419	protein_coding	protein_coding	8.25875	8.25625	4.78	4.775	1	1	0.00271477	0.0267464	0.993491	0.993491	1_to_1	identical gene model	0.999975	16;16;10;15;5;7;4;2;6;7;8;8;8;8;7;3;7;2;8;5;14;14;6;7;8;2;6;2;16;3;2;3;2;2;2;2;2;3;3;2;2;3;2;2;2;3;2;3;2;3;4;2;6;2;2;2;2;2;3;5;10	16;16;15;8;3;7;2;6;14;4;16;2;6;2;2;10;3;3;2;4;3;14;5;2;3;2;10;2;2;2;2;8;7;7;8;8;8;7;8;5;2;3;2;6;7;2;3;6;3;2;5;2;2;2;2;3;3;2;2;2;2	61	61	diff_parts_same_contig, new_contig_added			GRC Housekeeping			1	Charcot-Marie-Tooth disease, type 4D	3	known_molec_cause	0	MONDO_0011085	0.72377	1			yes
Muscle	ENSG00000104427	ZC2HC1A	ENSG00000104427	ENSG00000104427	protein_coding	protein_coding	1.77833	1.78	1.65	1.65	1	1	0.00271477	0.0267464	0.535892	0.535892	1_to_1	identical gene model		9;5;5;3	9;3;5;5	4	4											0	EFO_0004587	0.43556	0
Muscle	ENSG00000104432	IL7	ENSG00000104432	ENSG00000104432	protein_coding	protein_coding	0.15	0.15	0.15	0.15	0	0			0.974359	0.974359	1_to_1	identical gene model		6;4;7;7;5;5;6;2;5;5;3	5;7;6;4;5;7;5;5;6;3;2	11	11							1	{?Epidermodysplasia verruciformis, susceptibility to, 5}	3	known_molec_cause	0	EFO_0004587	0.48856	0
Muscle	ENSG00000104435	STMN2	ENSG00000104435	ENSG00000104435	protein_coding	protein_coding	0.533333	0.533333	0.32	0.32	0	0	0.00271477	0.0267464	0.406897	0.406897	1_to_1	identical gene model		5;6;5	5;6;5	3	3	new_contig_added, diff_parts_same_contig										0	EFO_0005318;MONDO_0004976	0.08411	0
Muscle	ENSG00000104442	ARMC1	ENSG00000104442	ENSG00000104442	protein_coding	protein_coding	0.768571	0.767143	0.79	0.79	1	1	0.00271477	0.0267464	0.982197	0.982197	1_to_1	identical gene model		7;6;5;5;3;6	7;6;6;5;5;3	6	6	new_contig_added, diff_parts_same_contig										0	EFO_0004784	0.17642	0
Muscle	ENSG00000104447	TRPS1	ENSG00000104447	ENSG00000104447	protein_coding	protein_coding					0	0			0.999387	0.999387	1_to_1	identical gene model	0.999991	6;3;7;5;2;5;3;7;5;3;6;6	7;6;6;7;6;3;5;5;3;3;5	12	11	new_contig_added, diff_parts_same_contig			GRC Housekeeping			1	Trichorhinophalangeal syndrome, type I;Trichorhinophalangeal syndrome, type III	3;3	known_molec_cause;known_molec_cause	1	Orphanet_77258	0.80543	0
Muscle	ENSG00000104450	SPAG1	ENSG00000104450	ENSG00000104450	protein_coding	protein_coding	0.795	0.795	0.925	0.925	1	1	0.00271477	0.0267464	0.96375	0.96375	1_to_1	identical gene model		19;19;2;3;10;10;3	10;19;10;19;3;3;2	7	7	new_contig_added, diff_parts_same_contig			GRC Housekeeping			1	Ciliary dyskinesia, primary, 28	3	known_molec_cause	0	Orphanet_244	0.69124	0
Muscle	ENSG00000104472	CHRAC1	ENSG00000104472	ENSG00000104472	protein_coding	protein_coding	7.0225	7.0175	7.15	7.15	1	1	0.00271477	0.0267464	0.790871	0.790871	1_to_1	identical gene model		3;2;2;3;2	2;3;2;3;2	5	5	diff_parts_same_contig			GRC Housekeeping							0	EFO_0004526	0.19809	0
Muscle	ENSG00000104490	NCALD	ENSG00000104490	ENSG00000104490	protein_coding	protein_coding	1.85125	1.85	1.775	1.775	1	1	0.00271477	0.0267464	0.994852	0.994852	1_to_1	identical gene model		4;7;6;4;3;5;4;4;4;6;4;3;3;3;4;3;7;3;5;5;5;3;3;2;4;6;6;2;5;5	4;7;6;7;3;4;2;3;4;4;3;4;3;5;5;4;5;4;6;3;4;5;6;3;3;2;3	30	27	diff_parts_same_contig, new_contig_added			GRC Housekeeping							0	EFO_0005192	0.47139	0
Muscle	ENSG00000104497	SNX16	ENSG00000104497	ENSG00000104497	protein_coding	protein_coding	0.838	0.838	0.41	0.41	1	1	0.00271477	0.0267464	0.991542	0.991542	1_to_1	identical gene model		8;7;9;3;4;2;3;3;3;4;5;11	7;8;9;11;3;2;4;5;4;3;3;3	12	12	new_contig_added, diff_parts_same_contig				High Signal Region	High Signal Region					0	EFO_0003924	0.41816	0
Muscle	ENSG00000104499	GML	ENSG00000104499	ENSG00000104499	protein_coding	protein_coding					0	0					1_to_1	identical gene model		4;5	5;4	2	2	new_contig_added, diff_parts_same_contig		Clone Problem, Gap	Gap, Clone Problem, GRC Housekeeping							0	Orphanet_90795	0.57232	0
Muscle	ENSG00000104517	UBR5	ENSG00000104517	ENSG00000104517	protein_coding	protein_coding	3.6075	3.60625	3.305	3.305	1	1	0.00271477	0.0267464	0.981179	0.981179	1_to_1	identical gene model		59;6;2;12;5;4;59;5;2;5;3;59;3	59;59;6;12;59;3;2;5;4;5;5;2;3	13	13			Variation	Variation, GRC Housekeeping							0	EFO_1001469	0.37324	1			yes
Muscle	ENSG00000104518	GSDMD	ENSG00000104518	ENSG00000104518	protein_coding	protein_coding	3.43625	3.435	2.57	2.57	1	1	0.00271477	0.0267464	0.983995	0.983995	1_to_1	identical gene model		11;6;4;3;2;14;6;5;5;5;9;12;5;4;8;4	14;5;5;12;9;11;3;8;4;6;5;6;2;4;5;4	16	16	diff_parts_same_contig										0	EFO_0009557	0.46197	0
Muscle	ENSG00000104522	GFUS	ENSG00000104522	ENSG00000104522	protein_coding	protein_coding	5.76875	5.76375	5.84	5.84	1	1	0.00271477	0.0267464	0.987804	0.987804	1_to_1	identical gene model		11;2;4;4;2;4;2;4;9;11;3;6;2;9;7;6	11;2;4;11;9;2;9;7;6;6;4;4;4;2;3;2	16	16	diff_parts_same_contig		GRC Housekeeping	GRC Housekeeping							0	EFO_0005653	0.21932	0
Muscle	ENSG00000104524	PYCR3	ENSG00000104524	ENSG00000104524	protein_coding	protein_coding	0.39	0.39	0.445	0.445	1	1	0.00271477	0.0267464	0.989729	0.989729	1_to_1	identical gene model		6;6;6;7;5;3;6	6;6;7;6;6;5;3	7	7	diff_parts_same_contig										0	EFO_0005192	0.3515	0
Muscle	ENSG00000104529	EEF1D	ENSG00000104529	ENSG00000104529	protein_coding	protein_coding	44.475	44.4387	45.89	45.855	1	1	0.00271477	0.0267464	0.997753	0.997753	1_to_1	identical gene model		8;8;9;9;10;8;8;2;3;2;3;3;2;3;6;2;6;8;4;4;3;2;7;8;8;6;3;3;3;7;3;5;3;6;5;7;2;7;3;4;2;3;4;2;3;8;7;7;5;7;6;6;8;4;4;10	8;9;9;4;8;10;8;4;7;8;3;3;8;7;8;7;8;8;10;8;3;6;6;7;7;6;7;5;7;5;6;6;5;3;6;2;2;2;2;2;3;2;3;2;3;3;3;3;4;3;3;3;2;4;4;4	56	56	new_contig_added, diff_parts_same_contig										0	Orphanet_88616	0.33262	0
Muscle	ENSG00000104537	ANXA13	ENSG00000104537	ENSG00000104537	protein_coding	protein_coding					0	0					1_to_1	identical gene model		12;11;2;6;2;2	12;11;6;2;2;2	6	6	new_contig_added, diff_parts_same_contig			GRC Housekeeping							0	EFO_0000305	0.36885	0
Muscle	ENSG00000104549	SQLE	ENSG00000104549	ENSG00000104549	protein_coding	protein_coding	0.762	0.762	0.69	0.69	1	1	0.00271477	0.0267464	0.839836	0.839836	1_to_1	identical gene model		11;2;5;2;4;11	11;11;4;5;2;2	6	6			Clone Problem	Clone Problem, GRC Housekeeping							0	EFO_0004309	0.2948	0
Muscle	ENSG00000104611	SH2D4A	ENSG00000104611	ENSG00000104611	protein_coding	protein_coding	0.51875	0.5175	0.31	0.31	1	1	0.00271477	0.0267464	0.799589	0.799589	1_to_1	identical gene model		10;9;2;10;2;4	10;9;10;4;2;2	6	6	new_contig_added, diff_parts_same_contig										0	EFO_0004467	0.29538	0
Muscle	ENSG00000104613	INTS10	ENSG00000104613	ENSG00000104613	protein_coding	protein_coding	16.3212	16.3113	15.78	15.76	1	1	0.00271477	0.0267464	0.914821	0.914821	1_to_1	identical gene model		17;2;3;5;3;3;3;2;6;7;4;3;4;2;3;5;6;5;1	3;17;4;2;4;5;3;6;2;3;7;5;3;3;6;5;3;1;2	19	19	new_contig_added, diff_parts_same_contig										0	EFO_0004612	0.19811	0
Muscle	ENSG00000104626	ERI1	ENSG00000104626	ENSG00000104626	protein_coding	protein_coding	1.10125	1.1	1.025	1.025	1	1	0.00271477	0.0267464	0.731159	0.731159	1_to_1	identical gene model		7;4;8;6;6;3;3;4;2	4;6;4;7;8;6;3;2	9	8	new_contig_added, diff_parts_same_contig		Variation, Path Problem, GRC Housekeeping	Variation, Path Problem							0	EFO_0007984	0.45628	0
Muscle	ENSG00000104635	SLC39A14	ENSG00000104635	ENSG00000104635	protein_coding	protein_coding	1.738	1.736	0.89	0.89	1	1	0.00271477	0.0267464	0.99742	0.99742	1_to_1	identical gene model		9;9;9;9;4;2;3;3;2;2;4;3	9;9;2;9;9;3;2;3;4;2;4;3	12	12	diff_parts_same_contig						1	?Hyperostosis cranalis interna;Hypermanganesemia with dystonia 2	3;3	known_molec_cause;known_molec_cause	0	Orphanet_309854	0.68819	0
Muscle	ENSG00000104643	MTMR9	ENSG00000104643	ENSG00000104643	protein_coding	protein_coding	2.60625	2.605	2.69	2.69	1	1	0.00271477	0.0267464	0.694275	0.694275	1_to_1	identical gene model		10;10;2;11	10;11;10;2	4	4	diff_parts_same_contig, new_contig_added		Variation, Path Problem, GRC Housekeeping	Variation, Path Problem							0	EFO_0007660	0.26401	0
Muscle	ENSG00000104660	LEPROTL1	ENSG00000104660	ENSG00000104660	protein_coding	protein_coding	1.50143	1.5	1.28	1.28	1	1	0.00271477	0.0267464	0.976273	0.976273	1_to_1	identical gene model		4;5;3;4;3;4;6;4;5	4;3;5;4;5;4;6;4;3	9	9											0	EFO_0004713	0.27768	1			yes
Muscle	ENSG00000104671	DCTN6	ENSG00000104671	ENSG00000104671	protein_coding	protein_coding	0.918571	0.917143	1.05	1.05	1	1	0.00271477	0.0267464	0.994467	0.994467	1_to_1	identical gene model		7;7;6;6;4;6	6;7;6;4;6;7	6	6											0	EFO_0000478;EFO_0005922	0.17191	0
Muscle	ENSG00000104679	R3HCC1	ENSG00000104679	ENSG00000104679	protein_coding	protein_coding	9.61875	9.61125	9.995	9.995	1	1	0.00271477	0.0267464	0.970634	0.970634	1_to_1	identical gene model		8;9;3;4;5;5;3;9;2;9	3;9;9;9;8;5;4;3;5;2	10	10	diff_parts_same_contig										0	EFO_0004995	0.20073	0
Muscle	ENSG00000104687	GSR	ENSG00000104687	ENSG00000104687	protein_coding	protein_coding	0.78	0.78	0.735	0.735	1	1	0.00271477	0.0267464	0.988745	0.988745	1_to_1	identical gene model		13;7;9;11;12;12;15;14	13;14;15;11;12;12;9;7	8	8	diff_parts_same_contig		Clone Problem, Variation	Clone Problem, Variation			1	Hemolytic anemia due to glutathione reductase deficiency	3	known_molec_cause	0	Orphanet_90030	0.60398	0
Muscle	ENSG00000104689	TNFRSF10A	ENSG00000104689	ENSG00000104689	protein_coding	protein_coding	0.98375	0.9825	0.62	0.62	1	1	0.00271477	0.0267464	0.539614	0.539614	1_to_1	identical gene model		10;2;7;9	10;9;2;7	4	4	new_contig_added, diff_parts_same_contig										0	EFO_0005091	0.35407	0
Muscle	ENSG00000104691	UBXN8	ENSG00000104691	ENSG00000104691	protein_coding	protein_coding	1.01714	1.28714	1.22	1.24	1	1	-0.0941519	0.309348	0.949227	0.968287	1_to_1	exon_count_diff		11;10;10;6;2;2;11;2;12;10	9;2;2;8;8;7;8;6;5;2	10	10	new_contig_added, diff_parts_same_contig		Clone Problem, Variation	Clone Problem, Variation							0	EFO_0000311	0.0083155	0
Muscle	ENSG00000104695	PPP2CB	ENSG00000104695	ENSG00000104695	protein_coding	protein_coding	34.1962	34.1688	33.725	33.725	1	1	0.00271477	0.0267464	0.78763	0.78763	1_to_1	identical gene model		7;5;2;3;4;3;2;2;4;2	4;7;3;2;2;3;2;5;4;2	10	10	diff_parts_same_contig		Clone Problem, Variation	Clone Problem, Variation							0	EFO_0000311	0.53583	0
Muscle	ENSG00000104714	ERICH1	ENSG00000104714	ENSG00000104714	protein_coding	protein_coding	6.22125	6.21875	5.72	5.71	1	1	0.00271477	0.0267464	0.670651	0.670651	1_to_1	identical gene model		6;4;2;2;4;4;2;2;4;3;4	4;4;4;3;6;2;2;2;4;2;4	11	11											0	EFO_0004509	0.24277	0
Muscle	ENSG00000104722	NEFM	ENSG00000104722	ENSG00000104722	protein_coding	protein_coding	0.24	0.24	0.24	0.24	0	0	0.00271477	0.0267464	0.989511	0.989511	1_to_1	identical gene model		3;3;4;4;4;3	3;3;4;4;4;3	6	6	diff_parts_same_contig										0	EFO_0006930	0.3916	0
Muscle	ENSG00000104723	TUSC3	ENSG00000104723	ENSG00000104723	protein_coding	protein_coding	0.555714	0.554286	0.56	0.55	1	1	0.00271477	0.0267464	0.989122	0.989122	1_to_1	identical gene model		10;6;11;9;4;6;3;2;8;8;2;10;9	6;10;9;9;11;8;8;6;2;10;3;4;2	13	13							1	?46XY sex reversal 5;Intellectual developmental disorder, autosomal recessive 7	3;3	known_molec_cause;known_molec_cause	0	Orphanet_88616	0.70775	0
Muscle	ENSG00000104728	ARHGEF10	ENSG00000104728	ENSG00000104728	protein_coding	protein_coding	0.231667	0.204	0.155	0.13	1	1	0.200835	0.0940283	0.996371	0.996947	1_to_1	identical gene model		29;5;13;29;30;2;28;12;4;19;4;3;15;2;5	29;28;30;29;5;13;12;4;15;19;5;2;3;2;4	15	15	new_contig_added, diff_parts_same_contig		Unknown	Unknown			1	?Slowed nerve conduction velocity, AD	3	known_molec_cause	0	Orphanet_140481	0.53512	1			yes
Muscle	ENSG00000104731	KLHDC4	ENSG00000104731	ENSG00000104731	protein_coding	protein_coding	7.40625	7.40125	7.74	7.725	1	1	0.00271477	0.0267464	0.951505	0.951505	1_to_1	identical gene model		12;9;11;10;1;6;11;7;2;3;3;6;5;5;8;3;8;17;4;5;2;2;2;4;3;6;11	2;1;17;2	27	4	new_contig_added, diff_parts_same_contig										0	HP_0000175	0.2649	0
Muscle	ENSG00000104738	MCM4	ENSG00000104738	ENSG00000104738	protein_coding	protein_coding	1.40857	1.40571	0.95	0.95	1	1	0.00271477	0.0267464	0.997538	0.997538	1_to_1	identical gene model		16;3;5;3;3;6;6;2;10;2;2;2;2;5;8;15;17;2;4;18;16;17;14;2	5;15;18;16;16;17;2;17;5;14;6;6;8;10;2;3;3;4;2;2;3;2;2;2	24	24	diff_parts_same_contig						1	Immunodeficiency 54	3	known_molec_cause	0	Orphanet_75391	0.69575	0
Muscle	ENSG00000104755	ADAM2	ENSG00000104755	ENSG00000104755	protein_coding	protein_coding					0	0			1	1	1_to_1	identical gene model		21;20;17;4;20;7;20	21;20;17;20;20;4;7	7	7	diff_parts_same_contig		Unknown	Unknown							0	EFO_0000571;EFO_0000389	0.25152	0
Muscle	ENSG00000104756	KCTD9	ENSG00000104756	ENSG00000104756	protein_coding	protein_coding	12.5675	12.56	12.095	12.095	1	1	0.00271477	0.0267464	0.713157	0.713157	1_to_1	identical gene model		12;2;7;5;11;2;4;6;8;4;5	12;11;8;6;7;5;4;4;5;2;2	11	11	diff_parts_same_contig										0	EFO_0004587	0.31334	0
Muscle	ENSG00000104760	FGL1	ENSG00000104760	ENSG00000104760	protein_coding	protein_coding					0	0					1_to_1	identical gene model		8;9;9;10;8;8;3;2;7;5;5	10;8;7;8;9;9;8;5;5;3;2	11	11	diff_parts_same_contig										0	EFO_0007937	0.31247	0
Muscle	ENSG00000104763	ASAH1	ENSG00000104763	ENSG00000104763	protein_coding	protein_coding	4.26143	4.25857	3.92	3.92	1	1	0.00271477	0.0267464	0.999296	0.999296	1_to_1	identical gene model	0.999997	14;14;4;5;5;9;9;3;13;2;8;1;7;9;14;15;13;14;14;10;14;14;5;7;5;13;13;5;10;14;14;12;4;2;13;8;5;14;13;15;6;14;4;14;8;14;13;14;4;5;8;13;14;6;8;1;14;5;5;1;7;5;4;14;4;13;7;12	14;13;13;14;1;13;14;14;13;14;14;12;14;12;14;8;10;14;6;7;5;7;7;14;14;13;14;14;15;13;10;14;15;14;14;13;13;13;14;9;2;4;9;2;8;7;8;8;8;9;1;5;6;5;4;4;5;5;5;5;5;5;5;4;4;4;3;1	68	68	new_contig_added, diff_parts_same_contig						1	Farber lipogranulomatosis;Spinal muscular atrophy with progressive myoclonic epilepsy	3;3	known_molec_cause;known_molec_cause	1	MONDO_0009218	0.82449	0
Muscle	ENSG00000104765	BNIP3L	ENSG00000104765	ENSG00000104765	protein_coding	protein_coding	9.24375	9.235	8.345	8.34	1	1	0.00271477	0.0267464	0.835975	0.835975	1_to_1	identical gene model		6;6;4;6;4;6;6	6;4;6;6;6;6;4	7	7											0	EFO_0005192	0.32167	0
Muscle	ENSG00000104774	MAN2B1	ENSG00000104774	ENSG00000104774	protein_coding	protein_coding	5.11375	5.10875	4.815	4.815	1	1	0.00271477	0.0267464	0.978808	0.978808	1_to_1	identical gene model		24;6;24;2;3;22;2;2;4;3;4;6;6;3;4;4;3	2;24;2;3;24;22;4;6;6;6;4;3;2;4;3;4;3	17	17							1	Mannosidosis, alpha-, types I and II	3	known_molec_cause	1	Orphanet_61	0.83227	0
Muscle	ENSG00000104783	KCNN4	ENSG00000104783	ENSG00000104783	protein_coding	protein_coding	0.355	0.355	0.355	0.355	0	0			0.996554	0.996554	1_to_1	identical gene model		3;5;2;7;5;2;5;10;7;9	2;10;9;7;5;3;7;5;5;2	10	10							1	Dehydrated hereditary stomatocytosis 2;Immunodeficiency, common variable, 13	3;3	known_molec_cause;known_molec_cause	0	Orphanet_3202	0.71632	0
Muscle	ENSG00000104804	TULP2	ENSG00000104804	ENSG00000104804	protein_coding	protein_coding	0.23	0.23	0.23	0.23	0	0			0.8	0.8	1_to_1	identical gene model		13;7;5;2;2;8	13;2;7;8;5;2	6	6	diff_parts_same_contig										0	EFO_0006941	0.12254	0
Muscle	ENSG00000104805	NUCB1	ENSG00000104805	ENSG00000104805	protein_coding	protein_coding	9.195	9.18875	9.515	9.515	1	1	0.00271477	0.0267464	0.996302	0.996302	1_to_1	identical gene model		13;14;4;9;4;3;8;2;7;3;4;4	13;14;8;4;4;4;3;9;7;2;3;4	12	12	diff_parts_same_contig										0	EFO_0009700	0.17505	0
Muscle	ENSG00000104808	DHDH	ENSG00000104808	ENSG00000104808	protein_coding	protein_coding	0.69	0.69	0.69	0.69	0	0			0	0	1_to_1	identical gene model		7;5;5;5	7;5;5;5	4	4	new_contig_added, diff_parts_same_contig										0	EFO_0001663	0.11087	0
Muscle	ENSG00000104812	GYS1	ENSG00000104812	ENSG00000104812	protein_coding	protein_coding	34.6337	34.6125	34.795	34.78	1	1	0.00271477	0.0267464	0.972322	0.972322	1_to_1	identical gene model		15;16;3;4;4;5;1	15;16;1;4;5;4;3	7	7	diff_parts_same_contig		Missing sequence	Missing sequence			1	Glycogen storage disease 0, muscle	3	known_molec_cause	0	Orphanet_137625	0.74395	0
Muscle	ENSG00000104814	MAP4K1	ENSG00000104814	ENSG00000104814	protein_coding	protein_coding	2.99	2.99	1.715	1.715	1	1	0.00271477	0.0267464	0.986364	0.986364	1_to_1	identical gene model		31;13;16;4;6;5;8;32;2;32;5;18;3;6;5	31;32;5;16;32;2;18;5;13;8;6;5;3;6;4	15	15	diff_parts_same_contig										0	EFO_0000616	0.10389	0
Muscle	ENSG00000104818	CGB2	ENSG00000104818	ENSG00000104818	protein_coding	protein_coding					0	0			1	1	1_to_1	identical gene model		3;3	3;3	2	2	diff_parts_same_contig		Missing sequence	Missing sequence							0	MONDO_0018555	0.078844	0
Muscle	ENSG00000104823	ECH1	ENSG00000104823	ENSG00000104823	protein_coding	protein_coding	240.679	240.526	228.72	228.635	1	1	0.00271477	0.0267464	0.947912	0.947914	1_to_1	identical gene model		10;7;5;5;3;2;2;2;2;5;8;4;5;2;2;8;2	10;2;5;8;8;7;4;5;5;5;2;2;2;2;2;3;2	17	17	diff_parts_same_contig		Clone Problem	Clone Problem							0	EFO_0004309	0.16458	0
Muscle	ENSG00000104824	HNRNPL	ENSG00000104824	ENSG00000104824	protein_coding	protein_coding	32.9675	32.9425	28.36	28.355	1	1	0.00271477	0.0267464	0.977531	0.977531	1_to_1	identical gene model		13;14;7;4;2;6;7;6;3;13;6;13;2;5;11	13;11;4;14;2;13;7;6;13;2;7;6;6;5;3	15	15	diff_parts_same_contig		Clone Problem	Clone Problem							0	EFO_0000199	0.07974	0
Muscle	ENSG00000104825	NFKBIB	ENSG00000104825	ENSG00000104825	protein_coding	protein_coding	1.78	1.7775	1.835	1.83	1	1	0.00271477	0.0267464	0.976296	0.976296	1_to_1	identical gene model		6;6;5;5;4;5	6;5;5;6;4;5	6	6											0	EFO_0004532	0.1555	0
Muscle	ENSG00000104826	LHB	ENSG00000104826	ENSG00000104826	protein_coding	protein_coding	1.0225	1.0225	0.895	0.895	1	1	0.00271477	0.0267464	0.333333	0.333333	1_to_1	identical gene model		3;2	3;2	2	2	diff_parts_same_contig		Missing sequence	Missing sequence			1	Hypogonadotropic hypogonadism 23 with or without anosmia	3	known_molec_cause	0	Orphanet_325448	0.59808	0
Muscle	ENSG00000104827	CGB3	ENSG00000104827	ENSG00000104827	protein_coding	protein_coding					0	0			1	1	1_to_1	identical gene model		3	3	1	1	diff_parts_same_contig		Missing sequence	Missing sequence							0	EFO_0004908	0.073083	0
Muscle	ENSG00000104833	TUBB4A	ENSG00000104833	ENSG00000104833	protein_coding	protein_coding	0.618333	0.618333	0.355	0.355	1	1	0.00271477	0.0267464	0.831425	0.831425	1_to_1	identical gene model		4;3;3;5;4;3;5;5;4;5;3;4;5	4;3;3;3;4;4;4;3;5;5;5;5;5	13	13							1	Dystonia 4, torsion, autosomal dominant;Leukodystrophy, hypomyelinating, 6	3;3	known_molec_cause;known_molec_cause	0	Orphanet_98805	0.77978	0
Muscle	ENSG00000104835	SARS2	ENSG00000104835	ENSG00000104835	protein_coding	protein_coding	9.28125	9.27625	10.135	10.13	1	1	0.00271477	0.0267464	0.982878	0.982878	1_to_1	identical gene model		16;16;11;5;16;2;2;5;4;3;6;17;4;4	16;2;16;16;6;17;2;11;4;4;4;5;3;5	14	14							1	Hyperuricemia, pulmonary hypertension, renal failure, and alkalosis	3	known_molec_cause	0	MONDO_0013458	0.71403	0
Muscle	ENSG00000104848	KCNA7	ENSG00000104848	ENSG00000104848	protein_coding	protein_coding	42.1088	42.0887	44.135	44.125	1	1	0.00271477	0.0267464	0	0	1_to_1	identical gene model		2	2	1	1	diff_parts_same_contig		Missing sequence	Missing sequence							0	MONDO_0005301	0.58327	0
Muscle	ENSG00000104852	SNRNP70	ENSG00000104852	ENSG00000104852	protein_coding	protein_coding	62.1587	62.1138	59.395	59.375	1	1	0.00271477	0.0267464	0.931176	0.931176	1_to_1	identical gene model		10;11;3;11;4;10;7;6;11;5	11;7;10;11;4;10;11;5;6;3	10	10	diff_parts_same_contig, new_contig_added		Missing sequence	Missing sequence							0	EFO_0006335	0.2037	0
Muscle	ENSG00000104853	CLPTM1	ENSG00000104853	ENSG00000104853	protein_coding	protein_coding	4.495	4.49375	3.825	3.825	1	1	0.00271477	0.0267464	0.995553	0.995553	1_to_1	identical gene model		14;14;14;4;2;3;4;3;8;4;6;5	8;14;14;14;5;4;4;4;3;6;3;2	12	12	new_contig_added, diff_parts_same_contig										0	EFO_0009268	0.26673	0
Muscle	ENSG00000104856	RELB	ENSG00000104856	ENSG00000104856	protein_coding	protein_coding	0.8425	0.84125	0.83	0.83	1	1	0.00271477	0.0267464	0.981653	0.981653	1_to_1	identical gene model		12;11;3;5;3;2;12	12;11;5;12;3;3;2	7	7	diff_parts_same_contig						1	?Immunodeficiency 53	3	known_molec_cause	0	Orphanet_179006	0.42818	0
Muscle	ENSG00000104859	CLASRP	ENSG00000104859	ENSG00000104859	protein_coding	protein_coding	21.665	21.7413	16.1	16.225	1	1	-0.00332608	0.449791	0.959538	0.959492	1_to_1	identical gene model	0.999827	21;21;20;19;2;6;11;4;3;3;2;4;6;6;4;2	21;20;6;4;21;2;4;19;11;3;2;6;6;4;2;3	16	16	new_contig_added, diff_parts_same_contig										0	EFO_0004615	0.22719	0
Muscle	ENSG00000104863	LIN7B	ENSG00000104863	ENSG00000104863	protein_coding	protein_coding	9.545	9.53875	10.84	10.825	1	1	0.00271477	0.0267464	0.971321	0.971321	1_to_1	identical gene model		6;5;2;5;3;3;6	5;6;6;3;5;3;2	7	7	diff_parts_same_contig		Missing sequence	Missing sequence							0	EFO_0005677	0.08129	0
Muscle	ENSG00000104866	PPP1R37	ENSG00000104866	ENSG00000104866	protein_coding	protein_coding	10.14	10.13	11.1	11.095	1	1	0.00271477	0.0267464	0.774466	0.774466	1_to_1	identical gene model		13;3;2;3;2;4;5;4;2	2;4;13;2;5;4;3;3	9	8	diff_parts_same_contig										0	EFO_0004611	0.23012	0
Muscle	ENSG00000104870	FCGRT	ENSG00000104870	ENSG00000104870	protein_coding	protein_coding	11.9675	11.9625	9.84	9.84	1	1	0.00271477	0.0267464	0.987318	0.987318	1_to_1	identical gene model		7;6;5;3;2;5;4;3;2;5;3;5;4;9;4;3;3;4	2;4;3;7;9;6;4;4;3;5;3;5;4;5;2;5;3;3	18	18	diff_parts_same_contig										0	EFO_0004535	0.66418	0
Muscle	ENSG00000104872	PIH1D1	ENSG00000104872	ENSG00000104872	protein_coding	protein_coding	14.7163	14.705	13.735	13.73	1	1	0.00271477	0.0267464	0.987758	0.987758	1_to_1	identical gene model		9;6;5;5;3;6;2;3;10;7;2;7;7;6;6;7;7;3;7;7;9;4;2;3	9;3;7;6;5;7;6;6;7;7;2;3;10;9;7;2;6;7;7;5;3;3;4;2	24	24	diff_parts_same_contig										0	EFO_0004611	0.07677	0
Muscle	ENSG00000104879	CKM	ENSG00000104879	ENSG00000104879	protein_coding	protein_coding	44950.7	44931.3	46878	46867.1	1	1	0.00262661	0.0287471	0	0	1_to_1	identical gene model		8	8	1	1											0	EFO_0004784	0.35687	0
Muscle	ENSG00000104880	ARHGEF18	ENSG00000104880	ENSG00000104880	protein_coding	protein_coding	0.7225	0.7225	0.56	0.56	1	1	0.00271477	0.0267464	0.977924	0.977924	1_to_1	identical gene model		21;20;15;2;4;20	21;4;20;20;2;15	6	6	new_contig_added, diff_parts_same_contig				High Signal Region	High Signal Region	1	Retinitis pigmentosa 78	3	known_molec_cause	0	Orphanet_791	0.65886	0
Muscle	ENSG00000104881	PPP1R13L	ENSG00000104881	ENSG00000104881	protein_coding	protein_coding	0.828571	0.828571	0.77	0.77	1	1	0.00271477	0.0267464	0.963811	0.963811	1_to_1	identical gene model		13;13;7;6;2;3;2;4;5	13;13;6;2;2;3;7;5;4	9	9											0	EFO_0000407	0.57464	0
Muscle	ENSG00000104883	PEX11G	ENSG00000104883	ENSG00000104883	protein_coding	protein_coding	1.37833	1.37833	1.17	1.17	1	1	0.00271477	0.0267464	0.94175	0.94175	1_to_1	identical gene model		5;5;7;4	5;7;4;5	4	4	diff_parts_same_contig										0	EFO_0010140	0.038711	0
Muscle	ENSG00000104884	ERCC2	ENSG00000104884	ENSG00000104884	protein_coding	protein_coding	1.79125	1.78875	0.98	0.98	1	1	0.00271477	0.0267464	0.977595	0.977595	1_to_1	identical gene model		21;12;21;23;12;10;6;5;4;9;10;7;22	23;22;21;12;10;21;9;12;10;7;5;6;4	13	13							1	?Cerebrooculofacioskeletal syndrome 2;Trichothiodystrophy 1, photosensitive;Xeroderma pigmentosum, group D	3;3;3	known_molec_cause;known_molec_cause;known_molec_cause	1	Orphanet_33364	0.81517	1	xeroderma pigmentosum (D)	yes
Muscle	ENSG00000104885	DOT1L	ENSG00000104885	ENSG00000104885	protein_coding	protein_coding	5.5025	5.4975	5.305	5.305	1	1	0.00271477	0.0267464	0.660624	0.660624	1_to_1	identical gene model		28;2;8;7;6;4;4;4;3	28;8;6;4;4;3;4;7;2	9	9											0	EFO_0004995	0.39394	0
Muscle	ENSG00000104886	PLEKHJ1	ENSG00000104886	ENSG00000104886	protein_coding	protein_coding	1.4825	1.48125	1.55	1.55	1	1	0.00271477	0.0267464	0.996049	0.996049	1_to_1	identical gene model		6;5;4;4;6;5;3;3;2;2;7;6;5	6;5;6;5;3;7;6;2;2;4;5;4;3	13	13											0	EFO_0004340	0.14362	0
Muscle	ENSG00000104888	SLC17A7	ENSG00000104888	ENSG00000104888	protein_coding	protein_coding	0.956667	0.955	1.015	1.015	1	1	0.00271477	0.0267464	0.83924	0.83924	1_to_1	identical gene model		12;5;6;12;10	12;12;10;5;6	5	5	diff_parts_same_contig, new_contig_added										0	EFO_0000389	0.12827	0
Muscle	ENSG00000104889	RNASEH2A	ENSG00000104889	ENSG00000104889	protein_coding	protein_coding	1.81429	1.81429	1.97	1.97	1	1	0.00271477	0.0267464	0.9646	0.9646	1_to_1	identical gene model		8;4;2;6;7;7	8;2;7;4;6;7	6	6	diff_parts_same_contig, new_contig_added						1	Aicardi-Goutieres syndrome 4	3	known_molec_cause	1	Orphanet_51	0.80652	0
Muscle	ENSG00000104892	KLC3	ENSG00000104892	ENSG00000104892	protein_coding	protein_coding	0.325	0.325	0.325	0.325	0	0			0.950893	0.950893	1_to_1	identical gene model		13;12;3;13;10;7;3	10;3;13;13;7;3;12	7	7											0	MONDO_0008170	0.18479	0
Muscle	ENSG00000104894	CD37	ENSG00000104894	ENSG00000104894	protein_coding	protein_coding	1.02	1.01857	0.48	0.48	1	1	0.00271477	0.0267464	0.952755	0.952755	1_to_1	identical gene model		8;9;8;7;4;5;5;8;6;6;4;6;7;3;2	9;6;8;7;8;8;4;6;7;6;3;4;5;5;2	15	15	new_contig_added, diff_parts_same_contig										0	EFO_0003767	0.12627	0
Muscle	ENSG00000104897	SF3A2	ENSG00000104897	ENSG00000104897	protein_coding	protein_coding	20.1675	20.1462	17.555	17.535	1	1	0.00271477	0.0267464	0.793223	0.793223	1_to_1	identical gene model		9;6;2;4;2;8;5	9;4;5;8;6;2;2	7	7											0	EFO_0004340	0.20053	0
Muscle	ENSG00000104899	AMH	ENSG00000104899	ENSG00000104899	protein_coding	protein_coding	3.97	3.9625	2.35	2.345	1	1	0.00271477	0.0267464	0.465793	0.465793	1_to_1	identical gene model		5;3;2	2;5;3	3	3							1	Persistent Mullerian duct syndrome, type I	3	known_molec_cause	0	Orphanet_2856	0.74668	0
Muscle	ENSG00000104901	DKKL1	ENSG00000104901	ENSG00000104901	protein_coding	protein_coding	0.85	0.85	0.85	0.85	0	0			0.666667	0.666667	1_to_1	identical gene model		5;2;5;4;5;2	2;5;5;5;4;2	6	6	diff_parts_same_contig										0	EFO_0002690	0.1105	0
Muscle	ENSG00000104903	LYL1	ENSG00000104903	ENSG00000104903	protein_coding	protein_coding	6.43125	6.42625	6.635	6.62	1	1	0.00271477	0.0267464	0.251732	0.251732	1_to_1	identical gene model		4;1;3	4;3;1	3	3	diff_parts_same_contig						0	Leukemia, T-cell acute lymphoblastoid	2	linakge_mapping	0	EFO_0000178;MONDO_0016683;EFO_0000365	0.36958	1			yes
Muscle	ENSG00000104904	OAZ1	ENSG00000104904	ENSG00000104904	protein_coding	protein_coding	180.106	179.986	171.66	171.63	1	1	0.00271477	0.0267464	0.981033	0.981033	1_to_1	identical gene model		4;6;1;4;2;2;4;4;3;3;6	4;3;4;6;6;3;4;1;2;4;2	11	11	diff_parts_same_contig, new_contig_added						1	Joubert syndrome 19;Nephronophthisis 14	3;3	known_molec_cause;known_molec_cause	0	EFO_0007988	0.064277	0
Muscle	ENSG00000104907	TRMT1	ENSG00000104907	ENSG00000104907	protein_coding	protein_coding	3.64	3.635	3.68	3.675	1	1	0.00271477	0.0267464	0.993724	0.993724	1_to_1	identical gene model		15;17;16;3;2;5;3;8;6;3;15;4;5;2;3;4;18;2;2;7;4;16;3	17;16;15;18;16;15;3;3;8;7;6;3;4;5;3;2;4;5;4;2;2;3;2	23	23	diff_parts_same_contig						1	Intellectual developmental disorder, autosomal recessive 68	3	known_molec_cause	0	Orphanet_88616	0.67246	0
Muscle	ENSG00000104915	STX10	ENSG00000104915	ENSG00000104915	protein_coding	protein_coding	2.45125	2.45	2.925	2.925	1	1	0.00271477	0.0267464	0.993568	0.993568	1_to_1	identical gene model		8;7;7;8;7;5;7;4;3;6;7	7;8;6;8;7;7;7;7;5;3;4	11	11	diff_parts_same_contig										0	EFO_0004286	0.15386	0
Muscle	ENSG00000104918	RETN	ENSG00000104918	ENSG00000104918	protein_coding	protein_coding	0.57	0.565	0.57	0.565	0	0			0	0	1_to_1	identical gene model		4;2;3	4;3;2	3	3							1	{Diabetes mellitus, noninsulin-dependent, susceptibility to};{Hypertension, insulin resistance-related, susceptibility to}	3;3	known_molec_cause;known_molec_cause	0	EFO_0004819	0.31873	0
Muscle	ENSG00000104921	FCER2	ENSG00000104921	ENSG00000104921	protein_coding	protein_coding	0.243333	0.243333	0.2	0.2	0	0	0.00271477	0.0267464	0.962704	0.962704	1_to_1	identical gene model		11;10;7;10;11;10;10	10;10;11;11;10;10;7	7	7	diff_parts_same_contig										0	EFO_0007937	0.25238	0
Muscle	ENSG00000104936	DMPK	ENSG00000104936	ENSG00000104936	protein_coding	protein_coding	24.9875	24.9737	21.99	21.96	1	1	0.00271477	0.0267464	0.996933	0.996933	1_to_1	identical gene model		15;14;13;15;15;16;5;2;5;13;6;4;3;3;1;2;2;4;14;14	14;15;16;13;14;14;15;15;1;13;5;4;4;2;2;3;6;3;5;2	20	20							1	Myotonic dystrophy 1	3	known_molec_cause	0	Orphanet_273	0.78804	0
Muscle	ENSG00000104938	CLEC4M	ENSG00000104938	ENSG00000104938	protein_coding	protein_coding					0	0					1_to_1	identical gene model		8;7;7;7;9;6;4;5;6;6;5;4;2;3	8;7;7;9;5;7;4;2;6;6;6;5;4;3	14	14	diff_parts_same_contig										0	EFO_0004833	0.35649	0
Muscle	ENSG00000104941	RSPH6A	ENSG00000104941	ENSG00000104941	protein_coding	protein_coding					0	0			1	1	1_to_1	identical gene model		6;6;5	6;5;6	3	3											0	EFO_0007991	0.19913	0
Muscle	ENSG00000104946	TBC1D17	ENSG00000104946	ENSG00000104946	protein_coding	protein_coding	10.6125	10.6175	11.625	11.61	1	1	-0.000193956	0.959271	0.987048	0.987031	1_to_1	identical gene model	0.999639	17;16;11;10;15;4;13;4;18	18;16;17;10;4;13;15;11;4	9	9	diff_parts_same_contig, new_contig_added										0	EFO_0004995	0.041514	0
Muscle	ENSG00000104951	IL4I1	ENSG00000104951	ENSG00000104951	protein_coding	protein_coding	1.18667	1.18667	1.33	1.33	0	0	0.00271477	0.0267464	0.98794	0.98794	1_to_1	identical gene model		10;8;5;10;6;5;5;11	10;8;10;11;5;5;5;6	8	8	diff_parts_same_contig										0	Orphanet_1576;Orphanet_225154	0.37547	0
Muscle	ENSG00000104953	TLE6	ENSG00000104953	ENSG00000104953	protein_coding	protein_coding					0	0			1	1	1_to_1	identical gene model		17;16;7;10;3;3;9;3;8;3	7;3;17;10;16;3;9;3;8;3	10	10	new_contig_added, diff_parts_same_contig						1	Preimplantation embryonic lethality	3	known_molec_cause	0	Orphanet_400008	0.70523	0
Muscle	ENSG00000104957	YJU2B	ENSG00000104957	ENSG00000104957	protein_coding	protein_coding	7.7875	7.78125	7.295	7.29	1	1	0.00271477	0.0267464	0.978533	0.978533	1_to_1	identical gene model	0.999787	10;8;2;11;9;4;2;8;5;1;3;9	8;11;2;8;9;10;9;5;1;4;2;3	12	12	new_contig_added, diff_parts_same_contig										0	EFO_0007869;EFO_0007006	0.022008	0
Muscle	ENSG00000104960	PTOV1	ENSG00000104960	ENSG00000104960	protein_coding	protein_coding	39.2975	39.2675	35.72	35.715	1	1	0.00271477	0.0267464	0.981339	0.981339	1_to_1	identical gene model		12;7;10;5;1;2;5;2;8;13;5;13;5;13;4;6;5;13;13;13;3	7;13;13;13;5;5;10;13;12;13;13;3;2;5;4;5;8;1;5;6;2	21	21	diff_parts_same_contig										0	EFO_0004995	0.2983	0
Muscle	ENSG00000104964	TLE5	ENSG00000104964	ENSG00000104964	protein_coding	protein_coding	45.2088	45.1788	40.41	40.4	1	1	0.00271477	0.0267464	0.990674	0.990674	1_to_1	identical gene model		7;7;5;3;2;6;6;3;5;3;5;2	7;7;2;6;5;5;3;6;5;3;3;2	12	12											0	EFO_0004696	0.34972	0
Muscle	ENSG00000104967	NOVA2	ENSG00000104967	ENSG00000104967	protein_coding	protein_coding	0.56875	0.56875	0.49	0.49	1	1	0.00271477	0.0267464	0.977166	0.977166	1_to_1	identical gene model		4;4;2;4	4;4;4;2	4	4	diff_parts_same_contig						1	Neurodevelopmental disorder with or without autistic features and/or structural brain abnormalities	3	known_molec_cause	0	MONDO_0030024	0.61448	0
Muscle	ENSG00000104969	SGTA	ENSG00000104969	ENSG00000104969	protein_coding	protein_coding	94.4	94.3125	82.995	82.985	1	1	0.00271477	0.0267464	0.488292	0.488292	1_to_1	identical gene model		12;2;3;7;4	12;4;7;3;2	5	5	diff_parts_same_contig										0	EFO_0004531;EFO_0003923	0.24551	0
Muscle	ENSG00000104970	KIR3DX1	ENSG00000104970	ENSG00000104970	transcribed_unprocessed_pseudogene	transcribed_unprocessed_pseudogene					0	0			0.969697	0.969697	1_to_1	exon_count_diff		9;8;8;8;23;12;7;8;9	8;8;8;7;8;8;9;9;4	9	9	new_contig_added		Variation, GRC Housekeeping	Variation, GRC Housekeeping										0
Muscle	ENSG00000104972	LILRB1	ENSG00000104972	ENSG00000104972	protein_coding	protein_coding	0.62	0.793333	0.48	0.8	1	0	0.200835	0.34914	0.979637	0.986773	1_to_1	exon_count_diff		18;17;16;18;19;18;16;18;8;3;6;3;4	16;15;15;15;15;14;13;13;3;3;8;4;3	13	13	new_contig_added, diff_parts_same_contig		Variation, GRC Housekeeping	Variation, GRC Housekeeping							0	EFO_0008208	0.28885	0
Muscle	ENSG00000104973	MED25	ENSG00000104973	ENSG00000104973	protein_coding	protein_coding	9.625	9.61375	8.015	8.01	1	1	0.00271477	0.0267464	0.947813	0.947813	1_to_1	identical gene model		18;13;2;3;18;4;7;4	2;18;3;18;13;7;4;4	8	8	new_contig_added, diff_parts_same_contig						1	Basel-Vanagait-Smirin-Yosef syndrome	3	known_molec_cause	0	MONDO_0014643	0.68683	0
Muscle	ENSG00000104974	LILRA1	ENSG00000104974	ENSG00000104974	protein_coding	protein_coding					0	0			0.998626	0.998626	1_to_1	identical gene model		10;8;9;7;7	9;7;10;7;8	5	5	new_contig_added		Variation, GRC Housekeeping	Variation, GRC Housekeeping							0	EFO_0004747	0.14285	0
Muscle	ENSG00000104976	SNAPC2	ENSG00000104976	ENSG00000104976	protein_coding	protein_coding	1.11625	1.11625	1.125	1.125	1	1	0.00271477	0.0267464	0.968831	0.968831	1_to_1	identical gene model		5;3;4;4;3;5	5;4;3;4;5;3	6	6	diff_parts_same_contig		Clone Problem	Clone Problem							0	MONDO_0005148	0.23472	0
Muscle	ENSG00000104979	C19orf53	ENSG00000104979	ENSG00000104979	protein_coding	protein_coding	53.0112	52.965	51.365	51.36	1	1	0.00271477	0.0267464	0.904649	0.904649	1_to_1	identical gene model		2;3;2;4;4;2	3;2;4;2;4;2	6	6	diff_parts_same_contig										0	EFO_1001999	0.013904	0
Muscle	ENSG00000104980	TIMM44	ENSG00000104980	ENSG00000104980	protein_coding	protein_coding	10.9062	10.9012	10.64	10.635	1	1	0.00271477	0.0267464	0.980219	0.980216	1_to_1	identical gene model		13;4;13;11;8;2;4;5;4;1;3;6	13;1;4;13;5;4;2;11;4;8;6;3	12	12	diff_parts_same_contig		Clone Problem	Clone Problem							0	MONDO_0005148	0.038828	0
Muscle	ENSG00000104983	CCDC61	ENSG00000104983	ENSG00000104983	protein_coding	protein_coding	3.205	3.2025	3.725	3.72	1	1	0.00271477	0.0267464	0.911433	0.911433	1_to_1	identical gene model		10;9;4;14;2;6;5;2	10;14;2;4;6;9;5;2	8	8	diff_parts_same_contig										0	EFO_0004747	0.18481	0
Muscle	ENSG00000104998	IL27RA	ENSG00000104998	ENSG00000104998	protein_coding	protein_coding	5.12375	5.1225	3.8	3.8	1	1	0.00271477	0.0267464	0	0	1_to_1	identical gene model		14	14	1	1			Clone Problem	Clone Problem							0	EFO_0004309	0.33452	0
Muscle	ENSG00000105011	ASF1B	ENSG00000105011	ENSG00000105011	protein_coding	protein_coding	0.558333	0.558333	0.425	0.425	1	1	0.00271477	0.0267464	0.429167	0.429167	1_to_1	identical gene model		4;3;3;4;3	4;3;4;3;3	5	5			Clone Problem	Clone Problem							0	EFO_0004339	0.12845	0
Muscle	ENSG00000105048	TNNT1	ENSG00000105048	ENSG00000105048	protein_coding	protein_coding	777.204	784.217	847.155	856.035	1	1	-0.0205712	0.0267464	0.996191	0.996164	1_to_1	identical gene model	0.99882	14;13;12;10;6;5;10;11;14;9;10;14;8;6;11;10;8	14;14;13;14;10;8;6;12;11;10;10;5;10;8;11;9;6	17	17	new_contig_added, diff_parts_same_contig		Variation	Variation			1	Nemaline myopathy 5, Amish type	3	known_molec_cause	0	Orphanet_607	0.7096	0
Muscle	ENSG00000105053	VRK3	ENSG00000105053	ENSG00000105053	protein_coding	protein_coding	1.72	1.71857	1.82	1.81	1	1	0.00271477	0.0267464	0.997002	0.997002	1_to_1	identical gene model		15;14;10;4;12;13;13;1;14;8;5;11;5;2;5;7;15;1;6;5;7;5;13;2;11;3	15;14;15;11;13;14;2;11;13;4;7;12;13;8;10;7;6;1;2;1;5;5;5;5;5;3	26	26	diff_parts_same_contig										0	MONDO_0011962	0.11731	0
Muscle	ENSG00000105058	FAM32A	ENSG00000105058	ENSG00000105058	protein_coding	protein_coding	24.7862	24.7675	23.48	23.47	1	1	0.00271477	0.0267464	0.772788	0.772788	1_to_1	identical gene model		4;5;3;3;3	3;4;3;5;3	5	5	diff_parts_same_contig		Clone Problem	Clone Problem							0	Orphanet_823	0.075272	0
Muscle	ENSG00000105063	PPP6R1	ENSG00000105063	ENSG00000105063	protein_coding	protein_coding	4.7375	4.73375	4.55	4.54	1	1	0.00271477	0.0267464	0.971221	0.971221	1_to_1	identical gene model		24;3;23;7;2;6;3;4	24;7;23;3;2;6;3;4	8	8	diff_parts_same_contig		Variation	Variation							0	EFO_0004527	0.23883	0
Muscle	ENSG00000105072	C19orf44	ENSG00000105072	ENSG00000105072	protein_coding	protein_coding	0.485714	0.485714	0.33	0.33	1	1	0.00271477	0.0267464	0.985392	0.985392	1_to_1	identical gene model		9;9;8;2;4;3;3;4	9;8;4;9;3;2;3;4	8	8											0	EFO_0008447	0.16123	0
Muscle	ENSG00000105085	MED26	ENSG00000105085	ENSG00000105085	protein_coding	protein_coding	0.91625	0.91625	0.6	0.6	1	1	0.00271477	0.0267464	0.958273	0.958273	1_to_1	identical gene model		3;1;3;3;2;3;4	1;3;4;3;3;3;2	7	7	diff_parts_same_contig										0	EFO_0004784	0.27936	0
Muscle	ENSG00000105088	OLFM2	ENSG00000105088	ENSG00000105088	protein_coding	protein_coding	0.464	0.464	0.54	0.54	1	1	0.00271477	0.0267464	0.959203	0.959203	1_to_1	identical gene model		6;4;5;5;6	6;5;5;6;4	5	5											0	EFO_0004703	0.31099	0
Muscle	ENSG00000105122	RASAL3	ENSG00000105122	ENSG00000105122	protein_coding	protein_coding	1.1825	1.1825	0.56	0.56	1	1	0.00271477	0.0267464	0.947826	0.947826	1_to_1	identical gene model		18;3;2;7;16;2;4	18;16;4;7;3;2;2	7	7	diff_parts_same_contig, new_contig_added										0	EFO_0004587	0.44812	0
Muscle	ENSG00000105127	AKAP8	ENSG00000105127	ENSG00000105127	protein_coding	protein_coding	2.41	2.4075	2.16	2.16	1	1	0.00271477	0.0267464	0.968429	0.968429	1_to_1	identical gene model		14;8;4;11;7	14;11;8;7;4	5	5	diff_parts_same_contig										0	EFO_0004305	0.19414	0
Muscle	ENSG00000105131	EPHX3	ENSG00000105131	ENSG00000105131	protein_coding	protein_coding					0	0			1	1	1_to_1	identical gene model		7;8;4;9	7;8;9;4	4	4											0	EFO_0004526	0.17293	0
Muscle	ENSG00000105135	ILVBL	ENSG00000105135	ENSG00000105135	protein_coding	protein_coding	3.60286	3.59857	3.79	3.79	1	1	0.00271477	0.0267464	0.975054	0.975054	1_to_1	identical gene model		16;5;3;6;8;10;10;5;15;5;4;8;2;6	10;16;15;5;5;4;3;8;10;8;6;6;5;2	14	14											0	EFO_0005763	0.085054	0
Muscle	ENSG00000105136	ZNF419	ENSG00000105136	ENSG00000105136	protein_coding	protein_coding	2.08833	2.08667	1.985	1.985	1	1	0.00271477	0.0267464	0.985874	0.985749	1_to_1	identical gene model	0.999884	5;4;5;3;5;4;4;4;4;3;4;3;3;3;2;3;3	5;4;4;4;3;3;2;3;5;4;5;3;3;3;4;4;3	17	17	new_contig_added, diff_parts_same_contig		Variation	Variation							0	EFO_0001663	0.11087	0
Muscle	ENSG00000105137	SYDE1	ENSG00000105137	ENSG00000105137	protein_coding	protein_coding	0.484286	0.484286	0.41	0.41	1	1	0.00271477	0.0267464	0.962706	0.962706	1_to_1	identical gene model		8;2;5;8;4	8;2;8;5;4	5	5											0	Orphanet_1885	0.051344	0
Muscle	ENSG00000105141	CASP14	ENSG00000105141	ENSG00000105141	protein_coding	protein_coding					0	0					1_to_1	identical gene model		7;3	7;3	2	2	diff_parts_same_contig						1	Ichthyosis, congenital, autosomal recessive 12	3	known_molec_cause	0	Orphanet_91132	0.4732	0
Muscle	ENSG00000105143	SLC1A6	ENSG00000105143	ENSG00000105143	protein_coding	protein_coding					0	0					1_to_1	identical gene model		9;9;6;2;3;4;4;8;4;9;4	9;9;9;6;8;4;4;4;3;4;2	11	11	diff_parts_same_contig, new_contig_added										0	MONDO_0024622	0.23099	0
Muscle	ENSG00000105146	AURKC	ENSG00000105146	ENSG00000105146	protein_coding	protein_coding	0.186667	0.186667	0.16	0.16	0	0	0.00271477	0.0267464	0.99175	0.99175	1_to_1	identical gene model		7;7;8;3;6;6;7;6	8;7;7;6;7;6;6;3	8	8	diff_parts_same_contig						1	Spermatogenic failure 5	3	known_molec_cause	0	Orphanet_137893	0.61787	0
Muscle	ENSG00000105171	POP4	ENSG00000105171	ENSG00000105171	protein_coding	protein_coding	3.185	3.18375	3.52	3.52	1	1	0.00271477	0.0267464	0.984045	0.984045	1_to_1	identical gene model		6;7;7;2;7;6;2;3;5;6;7;3;6	7;2;7;6;6;6;7;3;5;7;6;3;2	13	13											0	EFO_0006335	0.29442	0
Muscle	ENSG00000105173	CCNE1	ENSG00000105173	ENSG00000105173	protein_coding	protein_coding	0.39	0.39	0.39	0.39	0	0			0.983577	0.983577	1_to_1	identical gene model		12;9;10;4;8;7;2	12;8;9;10;2;7;4	7	7											0	EFO_0000178	0.37604	1			yes
Muscle	ENSG00000105176	URI1	ENSG00000105176	ENSG00000105176	protein_coding	protein_coding	4.9675	4.965	4.475	4.47	1	1	0.00271477	0.0267464	0.977709	0.977709	1_to_1	identical gene model		11;11;5;6;3;10;5;6;7;2;3;6;2	11;5;6;2;2;11;10;7;6;6;5;3;3	13	13	diff_parts_same_contig, new_contig_added										0	EFO_0004875	0.18701	0
Muscle	ENSG00000105185	PDCD5	ENSG00000105185	ENSG00000105185	protein_coding	protein_coding	38.7812	38.7525	39.78	39.725	1	1	0.00271477	0.0267464	0.89244	0.89244	1_to_1	identical gene model		6;3;4;6;4;2;6;5	6;4;6;5;3;6;4;2	8	8											0	EFO_0005192	0.46947	0
Muscle	ENSG00000105186	ANKRD27	ENSG00000105186	ENSG00000105186	protein_coding	protein_coding	10.325	10.3138	8.51	8.51	1	1	0.00271477	0.0267464	0.482537	0.482537	1_to_1	identical gene model		29;7;5;12;3;8;4;8;3	29;3;8;12;3;7;8;5;4	9	9	diff_parts_same_contig										0	Orphanet_75374	0.41578	0
Muscle	ENSG00000105193	RPS16	ENSG00000105193	ENSG00000105193	protein_coding	protein_coding	439.267	438.886	443.425	443.16	1	1	0.00271477	0.0267464	0.939475	0.939475	1_to_1	identical gene model		5;4;2;5;4;4;5;2	5;4;5;5;4;2;2;4	8	8	diff_parts_same_contig										0	Orphanet_586	0.49338	0
Muscle	ENSG00000105197	TIMM50	ENSG00000105197	ENSG00000105197	protein_coding	protein_coding	7.84375	7.835	7.885	7.885	1	1	0.00271477	0.0267464	0.994539	0.994537	1_to_1	identical gene model		11;8;4;1;5;2;3;7;6;3;8;4;2;4;10;7;7;9;11	11;10;11;4;3;7;7;7;4;6;8;9;8;2;5;3;4;1;2	19	19	diff_parts_same_contig						1	3-methylglutaconic aciduria, type IX	3	known_molec_cause	0	MONDO_0044724	0.77087	0
Muscle	ENSG00000105198	LGALS13	ENSG00000105198	ENSG00000105198	protein_coding	protein_coding					0	0					1_to_1	exon_count_diff		4;3;2;4	5;4;3;2	4	4											0	EFO_0003923	0.093244	0
Muscle	ENSG00000105202	FBL	ENSG00000105202	ENSG00000105202	protein_coding	protein_coding	3.80429	3.80143	3.18	3.18	1	1	0.00271477	0.0267464	0.996907	0.996907	1_to_1	identical gene model		9;5;5;7;6;7;7;7;5;5;8	9;6;5;7;7;8;7;7;5;5;5	11	11	diff_parts_same_contig		Unknown	Unknown							0	MONDO_0011962	0.099577	0
Muscle	ENSG00000105204	DYRK1B	ENSG00000105204	ENSG00000105204	protein_coding	protein_coding	16.105	16.095	15.545	15.54	1	1	0.00271477	0.0267464	0.984693	0.984693	1_to_1	identical gene model		11;12;11;11;11;5;2;4	11;11;12;11;11;2;5;4	8	8	diff_parts_same_contig		Unknown	Unknown			1	Abdominal obesity-metabolic syndrome 3	3	known_molec_cause	0	EFO_0000195	0.65083	0
Muscle	ENSG00000105205	CLC	ENSG00000105205	ENSG00000105205	protein_coding	protein_coding	0.696667	0.696667	0.78	0.78	0	0	0.00271477	0.0267464	0	0	1_to_1	identical gene model		4	4	1	1	diff_parts_same_contig						1	Cold-induced sweating syndrome 2	3	known_molec_cause	0	EFO_0004842	0.36253	0
Muscle	ENSG00000105219	CCNP	ENSG00000105219	ENSG00000105219	protein_coding	protein_coding	0.17	0.17	0.17	0.17	0	0			0.970588	0.970588	1_to_1	identical gene model		4;5;4;3;6	5;6;3;4;4	5	5	diff_parts_same_contig						0	Cataract 27, nuclear progressive	2	linakge_mapping	0	EFO_0010701	0.074643	0
Muscle	ENSG00000105220	GPI	ENSG00000105220	ENSG00000105220	protein_coding	protein_coding	22.5538	22.54	23.275	23.27	1	1	0.00271477	0.0267464	0.994729	0.994729	1_to_1	identical gene model		18;19;1;7;16;6;5;18;6;5;5;5;2;6;5;7;6;6;19;3;17	5;6;6;6;19;18;7;5;6;3;18;6;5;5;17;16;19;2;5;7;1	21	21			Variation, GRC Housekeeping	GRC Housekeeping, Variation		High Signal Region	1	Hemolytic anemia, nonspherocytic, due to glucose phosphate isomerase deficiency	3	known_molec_cause	1	Orphanet_712	0.82477	0
Muscle	ENSG00000105221	AKT2	ENSG00000105221	ENSG00000105221	protein_coding	protein_coding	36.805	36.7863	32.89	32.865	1	1	0.00271477	0.0267464	0.990132	0.990132	1_to_1	identical gene model	0.999999	12;5;13;6;4;14;7;4;7;13;5;6;5;6;4;10;5;6;6;3;5;4;6;7;5;5;2;7;5;3;2;10;1;12;4;4;4;2;5;14;6;6;5;5	14;13;6;10;4;13;5;4;14;12;5;12;10;6;5;3;3;4;4;2;6;7;7;6;1;5;6;5;6;6;5;4;7;5;5;7;5;6;5;4;4;5;2;2	44	44	new_contig_added, diff_parts_same_contig						1	Diabetes mellitus, type II;Hypoinsulinemic hypoglycemia with hemihypertrophy	3;3	known_molec_cause;known_molec_cause	0	Orphanet_293964	0.66444	1			yes
Muscle	ENSG00000105223	PLD3	ENSG00000105223	ENSG00000105223	protein_coding	protein_coding	34.0125	33.995	34.175	34.165	1	1	0.00271477	0.0267464	0.991389	0.991389	1_to_1	identical gene model		13;6;7;13;12;13;13;2;2;2;2;3;3;5;4;3;8;5;4;3;4;3;5;5	4;3;7;4;12;13;3;5;13;13;5;8;5;13;4;6;2;2;5;3;2;2;3;3	24	24	diff_parts_same_contig						1	?Spinocerebellar ataxia 46	3	known_molec_cause	0	Orphanet_94145	0.4784	0
Muscle	ENSG00000105227	PRX	ENSG00000105227	ENSG00000105227	protein_coding	protein_coding	1.07833	1.07833	0.605	0.605	1	1	0.00271477	0.0267464	0.992254	0.992254	1_to_1	identical gene model		6;7;3;3;7;2;2;2;2;3;3;3;2;2;2;2;2;2;2;2;2;2;2;2;2;2;3;2;2;2	3;2;2;6;7;7;2;2;3;2;3;2;2;3;2;2;3;2;2;2;2;2;2;2;2;2;3;2;2;2	30	30	diff_parts_same_contig						1	Charcot-Marie-Tooth disease, type 4F;Dejerine-Sottas disease	3;3	known_molec_cause;known_molec_cause	0	MONDO_0013959	0.73589	0
Muscle	ENSG00000105229	PIAS4	ENSG00000105229	ENSG00000105229	protein_coding	protein_coding	8.3825	8.375	7.19	7.19	1	1	0.00271477	0.0267464	0.516487	0.516487	1_to_1	identical gene model		11;3;5;4;4;2	11;4;4;3;5;2	6	6	diff_parts_same_contig		Variation	Variation							0	EFO_0000304	0.28386	0
Muscle	ENSG00000105245	NUMBL	ENSG00000105245	ENSG00000105245	protein_coding	protein_coding	2.925	2.92375	3.395	3.395	1	1	0.00271477	0.0267464	0.937457	0.937457	1_to_1	identical gene model		10;9;4;6;1;8;9;4;4;6;5	10;9;9;5;4;8;6;4;6;4;1	11	11	diff_parts_same_contig, new_contig_added		Clone Problem	Clone Problem							0	EFO_0007794	0.28849	0
Muscle	ENSG00000105246	EBI3	ENSG00000105246	ENSG00000105246	protein_coding	protein_coding	1.68167	1.68	1.135	1.135	1	1	0.00271477	0.0267464	0.0512821	0.0512821	1_to_1	identical gene model		5;2	5;2	2	2											0	EFO_0010916	0.26346	0
Muscle	ENSG00000105248	YJU2	ENSG00000105248	ENSG00000105248	protein_coding	protein_coding	23.445	23.4237	22.465	22.465	1	1	0.00271477	0.0267464	0.4162	0.4162	1_to_1	identical gene model		8;5	8;5	2	2											0	EFO_0007937	0.28773	0
Muscle	ENSG00000105251	SHD	ENSG00000105251	ENSG00000105251	protein_coding	protein_coding	1.24667	1.24667	0.83	0.83	0	0	0.00271477	0.0267464	0.974194	0.974194	1_to_1	identical gene model		6;4;2;5;3	6;5;4;3;2	5	5											0	EFO_0004312;GO_0097366	0.20388	0
Muscle	ENSG00000105254	TBCB	ENSG00000105254	ENSG00000105254	protein_coding	protein_coding	10.3063	10.2988	10.49	10.485	1	1	0.00271477	0.0267464	0.990041	0.990041	1_to_1	identical gene model		6;4;3;2;6;4;3;5;4;3;6;4;2;3;7	2;3;6;2;4;7;6;4;5;3;4;6;3;4;3	15	15											0	EFO_0001075	0.19572	0
Muscle	ENSG00000105255	FSD1	ENSG00000105255	ENSG00000105255	protein_coding	protein_coding					0	0			1	1	1_to_1	identical gene model		13;3;7;13;7;7;6;4;6;6	13;6;6;13;4;6;7;7;7;3	10	10											0	EFO_0004312;GO_0097366	0.021348	0
Muscle	ENSG00000105258	POLR2I	ENSG00000105258	ENSG00000105258	protein_coding	protein_coding	62.115	62.0737	62.7	62.675	1	1	0.00271477	0.0267464	0.924152	0.924152	1_to_1	identical gene model		6;5;6;5;2;5;6	6;5;5;6;5;6;2	7	7											0	EFO_0000764	0.59999	0
Muscle	ENSG00000105261	OVOL3	ENSG00000105261	ENSG00000105261	protein_coding	protein_coding					0	0			1	1	1_to_1	identical gene model		3;4	4;3	2	2											0	EFO_0004254	0.031603	0
Muscle	ENSG00000105270	CLIP3	ENSG00000105270	ENSG00000105270	protein_coding	protein_coding	2.12875	2.12875	1.595	1.595	1	1	0.00271477	0.0267464	0.654956	0.654956	1_to_1	identical gene model		14;2;2;5;4;13	14;13;2;5;4;2	6	6											0	Orphanet_137783	0.034452	0
Muscle	ENSG00000105278	ZFR2	ENSG00000105278	ENSG00000105278	protein_coding	protein_coding	0.27	0.27	0.27	0.27	0	0			0	0	1_to_1	identical gene model		19;9;2;3;4;2;5;4;3;4	19;9;5;3;4;3;2;4;4;2	10	10											0	EFO_0004268	0.2357	0
Muscle	ENSG00000105281	SLC1A5	ENSG00000105281	ENSG00000105281	protein_coding	protein_coding	1.44	1.4375	1.335	1.33	1	1	0.00271477	0.0267464	0.960538	0.960538	1_to_1	identical gene model		8;7;8;6;7;4	8;7;7;8;6;4	6	6											0	EFO_0004980	0.26486	0
Muscle	ENSG00000105287	PRKD2	ENSG00000105287	ENSG00000105287	protein_coding	protein_coding	0.84125	0.84	0.71	0.71	1	1	0.00271477	0.0267464	0.995147	0.995148	1_to_1	identical gene model	0.99992	18;19;2;3;4;19;2;9;10;4;5;10;4;17;5;19;5	19;9;18;19;5;17;10;10;19;3;4;5;4;4;5;2;2	17	17	new_contig_added, diff_parts_same_contig										0	MONDO_0005147	0.32412	0
Muscle	ENSG00000105289	TJP3	ENSG00000105289	ENSG00000105289	protein_coding	protein_coding	0.28	0.28	0.28	0.28	0	0	0.00271477	0.0267464	0.840255	0.840255	1_to_1	identical gene model		20;21;5;3;20;4;21;5;5	5;21;20;4;21;20;5;5;3	9	9											0	EFO_0004532	0.26761	0
Muscle	ENSG00000105290	APLP1	ENSG00000105290	ENSG00000105290	protein_coding	protein_coding	2.47	2.47	2.47	2.47	0	0			0.992857	0.992857	1_to_1	identical gene model		17;17;16;8;8;6;5;17;3;2;7;17	17;17;17;17;16;5;7;8;6;8;3;2	12	12	diff_parts_same_contig										0	EFO_0005116	0.074296	0
Muscle	ENSG00000105298	CACTIN	ENSG00000105298	ENSG00000105298	protein_coding	protein_coding	7.4525	7.4475	7.03	7.03	1	1	0.00271477	0.0267464	0.919253	0.919253	1_to_1	identical gene model		12;11;10;12;8;4;6;2;1;4	10;2;4;12;11;12;8;6;4;1	10	10											0	EFO_0004587	0.070936	0
Muscle	ENSG00000105321	CCDC9	ENSG00000105321	ENSG00000105321	protein_coding	protein_coding	7.09	7.08375	5.925	5.93	1	1	0.00271477	0.0267464	0.902009	0.902009	1_to_1	identical gene model		12;4;3;5;3;2;14	2;14;12;5;4;3;3	7	7											0	EFO_0004842	0.26953	0
Muscle	ENSG00000105323	HNRNPUL1	ENSG00000105323	ENSG00000105323	protein_coding	protein_coding	8.8475	8.84	6.2	6.2	1	1	0.00271477	0.0267464	0.997279	0.997279	1_to_1	identical gene model		15;15;14;15;15;7;15;15;2;4;6;2;12;10;2;2;5;5;5;15;3;3	15;15;6;10;5;14;15;15;3;15;3;5;15;7;15;2;2;12;5;2;2;4	22	22	diff_parts_same_contig, new_contig_added		Variation, Clone Problem	Variation, Clone Problem							0	EFO_0004526	0.18556	0
Muscle	ENSG00000105325	FZR1	ENSG00000105325	ENSG00000105325	protein_coding	protein_coding	5.1225	5.12	4.635	4.63	1	1	0.00271477	0.0267464	0.933315	0.933315	1_to_1	identical gene model		11;13;14;2;2;5;13;6;16	14;16;5;13;11;13;6;2;2	9	9	diff_parts_same_contig										0	HP_0001263	0.28883	0
Muscle	ENSG00000105327	BBC3	ENSG00000105327	ENSG00000105327	protein_coding	protein_coding	4.215	4.2075	2.675	2.675	1	1	0.00271477	0.0267464	0.958278	0.958278	1_to_1	identical gene model		2;3;4;4;2;1	1;2;3;4;4;2	6	6											0	EFO_0004980	0.35258	0
Muscle	ENSG00000105329	TGFB1	ENSG00000105329	ENSG00000105329	protein_coding	protein_coding	18.3313	18.3238	11.81	11.805	1	1	0.00271477	0.0267464	0.255465	0.255465	1_to_1	identical gene model		7;3;4;3	4;7;3;3	4	4	new_contig_added						1	Camurati-Engelmann disease;Inflammatory bowel disease, immunodeficiency, and encephalopathy;{Cystic fibrosis lung disease, modifier of}	3;3;3	known_molec_cause;known_molec_cause;known_molec_cause	0	MONDO_0007542	0.74436	0
Muscle	ENSG00000105339	DENND3	ENSG00000105339	ENSG00000105339	protein_coding	protein_coding	5.445	5.4425	5.01	5.005	1	1	0.00271477	0.0267464	0.966527	0.966527	1_to_1	identical gene model		23;21;5;3;4;2;4;22;3;4;23;6;2;2;5;4;2;2;7;3;5;2	4;4;23;4;23;5;7;22;21;2;2;4;6;3;3;3;5;5;2;2;2;2	22	22	new_contig_added, diff_parts_same_contig			GRC Housekeeping							0	EFO_0004308	0.34586	0
Muscle	ENSG00000105341	DMAC2	ENSG00000105341	ENSG00000105341	protein_coding	protein_coding	2.115	2.11375	1.71	1.71	1	1	0.00271477	0.0267464	0.993815	0.993815	1_to_1	identical gene model		6;5;6;4;4;5;3;5;4;5;3;5;4;4;4;1	6;4;3;5;5;5;5;6;4;3;4;4;5;4;4;1	16	16	diff_parts_same_contig		Path Problem	Path Problem							0	EFO_0004339	0.1599	0
Muscle	ENSG00000105352	CEACAM4	ENSG00000105352	ENSG00000105352	protein_coding	protein_coding	0.556667	0.556667	0.55	0.55	0	0	0.00271477	0.0267464	0.2	0.2	1_to_1	identical gene model	0.99991	7;2;6	7;6;2	3	3	new_contig_added		Path Problem	Path Problem							0	EFO_0007318	0.083003	0
Muscle	ENSG00000105355	PLIN3	ENSG00000105355	ENSG00000105355	protein_coding	protein_coding	2.99286	2.99143	2.88	2.87	1	1	0.00271477	0.0267464	0.994017	0.994017	1_to_1	identical gene model		8;8;3;4;5;6;8	8;8;5;8;4;6;3	7	7											0	EFO_0004705	0.075872	0
Muscle	ENSG00000105357	MYH14	ENSG00000105357	ENSG00000105357	protein_coding	protein_coding	1.80875	1.8075	1.565	1.565	1	1	0.00271477	0.0267464	0.999197	0.999197	1_to_1	identical gene model		21;41;42;30;10;40;1;42;24;43;2;13	42;43;41;42;30;13;24;2;40;21;10;1	12	12	new_contig_added, diff_parts_same_contig						1	?Peripheral neuropathy, myopathy, hoarseness, and hearing loss;Deafness, autosomal dominant 4A	3;3	known_molec_cause;known_molec_cause	0	MONDO_0019587	0.72345	0
Muscle	ENSG00000105364	MRPL4	ENSG00000105364	ENSG00000105364	protein_coding	protein_coding	5.58	5.57375	5.315	5.31	1	1	0.00271477	0.0267464	0.986404	0.986404	1_to_1	identical gene model		9;10;9;6;3;6;8;4;8;3;10	10;8;10;6;8;9;9;3;6;3;4	11	11											0	EFO_0004533	0.17391	0
Muscle	ENSG00000105366	SIGLEC8	ENSG00000105366	ENSG00000105366	protein_coding	protein_coding	0.255	0.255	0.245	0.245	1	1	0.00271477	0.0267464	0.350142	0.350142	1_to_1	identical gene model		7;6;6;3	6;7;6;3	4	4	diff_parts_same_contig										0	MONDO_0004627	0.25951	0
Muscle	ENSG00000105369	CD79A	ENSG00000105369	ENSG00000105369	protein_coding	protein_coding	5.872	5.872	0.47	0.47	1	1	0.00271477	0.0267464	0.517477	0.517477	1_to_1	identical gene model		5;5;3	5;3;5	3	3	new_contig_added, diff_parts_same_contig		Path Problem	Path Problem			1	Agammaglobulinemia 3	3	known_molec_cause	0	Orphanet_33110	0.70577	1			yes
Muscle	ENSG00000105370	LIM2	ENSG00000105370	ENSG00000105370	protein_coding	protein_coding					0	0					1_to_1	identical gene model		5;5	5;5	2	2							1	Cataract 19, multiple types	3	known_molec_cause	0	MONDO_0011060	0.51036	0
Muscle	ENSG00000105371	ICAM4	ENSG00000105371	ENSG00000105371	protein_coding	protein_coding					0	0			1	1	1_to_1	identical gene model		3;3;2	3;3;2	3	3							1	[Blood group, Landsteiner-Wiener]	3	known_molec_cause	0	EFO_0000304	0.22337	0
Muscle	ENSG00000105372	RPS19	ENSG00000105372	ENSG00000105372	protein_coding	protein_coding	72.8088	72.7562	80.525	80.495	1	1	0.00271477	0.0267464	0.962469	0.962469	1_to_1	identical gene model	0.999797	6;6;4;5;3;6;6;5	3;6;6;5;6;4;6;5	8	8	new_contig_added, diff_parts_same_contig		Path Problem	Path Problem			1	Diamond-Blackfan anemia 1	3	known_molec_cause	1	Orphanet_124	0.82055	0
Muscle	ENSG00000105373	NOP53	ENSG00000105373	ENSG00000105373	protein_coding	protein_coding	24.1025	24.0813	23.39	23.375	1	1	0.00271477	0.0267464	0.985584	0.985583	1_to_1	identical gene model		13;5;6;10;9;2;11;8;2;6;2;10	13;6;11;10;2;6;10;2;9;8;5;2	12	12	diff_parts_same_contig										0	OBI_1110021;EFO_0000544	0.085184	0
Muscle	ENSG00000105374	NKG7	ENSG00000105374	ENSG00000105374	protein_coding	protein_coding	12.9038	12.9025	2.745	2.74	1	1	0.00271477	0.0267464	0.687349	0.687349	1_to_1	identical gene model		4;3;4;3;3	3;4;3;3;4	5	5											0	EFO_0007990	0.12758	0
Muscle	ENSG00000105376	ICAM5	ENSG00000105376	ENSG00000105376	protein_coding	protein_coding	0.4	0.4	0.4	0.4	0	0			0.987013	0.987013	1_to_1	identical gene model		11;3;9;2;1	11;1;3;2;9	5	5											0	EFO_0004747	0.29648	0
Muscle	ENSG00000105379	ETFB	ENSG00000105379	ENSG00000105379	protein_coding	protein_coding	10.5762	10.57	11.615	11.61	1	1	0.00271477	0.0267464	0.986358	0.986358	1_to_1	identical gene model		6;5;4;1;5	6;5;5;1;4	5	5							1	Glutaric acidemia IIB	3	known_molec_cause	0	MONDO_0009282	0.73836	0
Muscle	ENSG00000105383	CD33	ENSG00000105383	ENSG00000105383	protein_coding	protein_coding	0.715	0.715	0.6	0.6	1	1	0.00271477	0.0267464	0.876579	0.876579	1_to_1	identical gene model		7;7;6;5;6;2;6	6;5;7;7;6;6;2	7	7	diff_parts_same_contig, new_contig_added										0	EFO_0000222	0.57579	0
Muscle	ENSG00000105388	CEACAM5	ENSG00000105388	ENSG00000105388	protein_coding	protein_coding					0	0					1_to_1	identical gene model	0.999874	10;10;10;2;3;2;3;7;6;9	10;2;10;3;10;7;6;9;2;3	10	10	new_contig_added, diff_parts_same_contig		Path Problem	Path Problem							0	EFO_0003060	0.32223	0
Muscle	ENSG00000105392	CRX	ENSG00000105392	ENSG00000105392	protein_coding	protein_coding					0	0					1_to_1	identical gene model		4;5;2;3;2;1;3	3;1;5;2;4;3;2	7	7							1	Cone-rod dystrophy, X-linked, 1;Cone-rod retinal dystrophy-2;Leber congenital amaurosis 7;Macular degeneration, X-linked atrophic;Retinitis pigmentosa 3;Retinitis pigmentosa, X-linked, and sinorespiratory infections, with or without deafness	3;3;3;3;3;3	known_molec_cause;known_molec_cause;known_molec_cause;known_molec_cause;known_molec_cause;known_molec_cause	0	MONDO_0018998	0.79357	0
Muscle	ENSG00000105393	BABAM1	ENSG00000105393	ENSG00000105393	protein_coding	protein_coding	11.6475	11.6412	10.405	10.405	1	1	0.00271477	0.0267464	0.994072	0.994072	1_to_1	identical gene model		9;6;5;9;4;6;7;9;3;4;5;7;9;6;3;6;7;6	6;9;9;7;4;9;5;9;6;7;6;5;6;7;6;4;3;3	18	18	diff_parts_same_contig										0	MONDO_0008170	0.28225	0
Muscle	ENSG00000105397	TYK2	ENSG00000105397	ENSG00000105397	protein_coding	protein_coding	21.9088	21.895	16.885	16.855	1	1	0.00271477	0.0267464	0.977515	0.977515	1_to_1	identical gene model		23;21;2;3;25;3;2;6;2;17;4;2;3;2;4;5;3;5;6;2;5	23;21;25;2;2;4;2;2;6;5;3;4;2;17;6;3;3;2;3;5;5	21	21							1	Immunodeficiency 35	3	known_molec_cause	0	Orphanet_331226	0.72745	0
Muscle	ENSG00000105398	SULT2A1	ENSG00000105398	ENSG00000105398	protein_coding	protein_coding					0	0					1_to_1	identical gene model	0.999484	6	6	1	1	diff_parts_same_contig, new_contig_added										0	EFO_0004631	0.42637	0
Muscle	ENSG00000105401	CDC37	ENSG00000105401	ENSG00000105401	protein_coding	protein_coding	73.7825	73.7212	75.29	75.28	1	1	0.00271477	0.0267464	0.952787	0.952784	1_to_1	identical gene model		8;4;5;2;5;6;4;2;7;8	8;7;5;2;2;6;8;4;4;5	10	10											0	EFO_0000311	0.61546	0
Muscle	ENSG00000105402	NAPA	ENSG00000105402	ENSG00000105402	protein_coding	protein_coding	17.475	17.4662	14.38	14.365	1	1	0.00271477	0.0267464	0.9882	0.9882	1_to_1	identical gene model		11;10;4;6;9;5;5;6;5;10;7;4;7;2;3;5;5;6;10;3;4;5	11;5;5;3;10;9;10;6;5;10;6;4;5;7;7;4;6;5;5;3;4;2	22	22											0	EFO_0007680	0.14935	0
Muscle	ENSG00000105404	RABAC1	ENSG00000105404	ENSG00000105404	protein_coding	protein_coding	13.1825	13.1738	12.19	12.17	1	1	0.00271477	0.0267464	0.971973	0.971973	1_to_1	identical gene model		5;2;3;1;2;5;3;5;3;4	1;5;4;5;3;2;5;3;3;2	10	10	diff_parts_same_contig		Path Problem	Path Problem							0	EFO_0004346;EFO_0004464	0.043402	0
Muscle	ENSG00000105409	ATP1A3	ENSG00000105409	ENSG00000105409	protein_coding	protein_coding					0	0			0.997333	0.997333	1_to_1	identical gene model		22;2;4;8;2;23;23;23;2;2;2;2;2;23	22;23;23;23;23;2;8;2;4;2;2;2;2	14	13	diff_parts_same_contig, new_contig_added		Path Problem	Path Problem			1	Alternating hemiplegia of childhood 2;CAPOS syndrome;Developmental and epileptic encephalopathy 99;Dystonia-12	3;3;3;3	known_molec_cause;known_molec_cause;known_molec_cause;known_molec_cause	1	Orphanet_2131	0.84925	0
Muscle	ENSG00000105419	MEIS3	ENSG00000105419	ENSG00000105419	protein_coding	protein_coding	0.846667	0.843333	0.44	0.44	0	0	0.00271477	0.0267464	0.988218	0.988218	1_to_1	identical gene model		13;13;5;13;5;12;8;7;2;13;13;13;5;3	13;13;13;13;8;13;13;7;12;3;5;5;5;2	14	14	diff_parts_same_contig										0	MONDO_0005090	0.0388	0
Muscle	ENSG00000105426	PTPRS	ENSG00000105426	ENSG00000105426	protein_coding	protein_coding	6.14	6.1375	4.405	4.4	1	1	0.00271477	0.0267464	0.986638	0.986638	1_to_1	identical gene model		28;3;37;32;31;4;4;4;28	31;37;28;32;28;4;4;4;3	9	9	diff_parts_same_contig, new_contig_added										0	EFO_0006797	0.31981	0
Muscle	ENSG00000105427	CNFN	ENSG00000105427	ENSG00000105427	protein_coding	protein_coding	0.745	0.745	0.705	0.705	1	1	0.00271477	0.0267464	0.466667	0.466667	1_to_1	identical gene model		4;5	4;5	2	2	diff_parts_same_contig										0	EFO_0005922	0.046101	0
Muscle	ENSG00000105428	ZNRF4	ENSG00000105428	ENSG00000105428	protein_coding	protein_coding					0	0					1_to_1	identical gene model		1	1	1	1											0	EFO_0009700	0.20467	0
Muscle	ENSG00000105429	MEGF8	ENSG00000105429	ENSG00000105429	protein_coding	protein_coding	0.51	0.51	0.51	0.51	0	0			0.99995	0.99995	1_to_1	identical gene model		42;41;41;4;2;3;2	41;41;42;2;3;4;2	7	7	diff_parts_same_contig						1	Carpenter syndrome 2	3	known_molec_cause	0	MONDO_0019012	0.77309	0
Muscle	ENSG00000105438	KDELR1	ENSG00000105438	ENSG00000105438	protein_coding	protein_coding	6.7875	6.78125	5.72	5.71	1	1	0.00271477	0.0267464	0.969675	0.969675	1_to_1	identical gene model		5;2;4;3;5	5;4;5;3;2	5	5	diff_parts_same_contig										0	EFO_1000044	0.20962	0
Muscle	ENSG00000105443	CYTH2	ENSG00000105443	ENSG00000105443	protein_coding	protein_coding	3.66125	3.65625	3.56	3.555	1	1	0.00271477	0.0267464	0.972423	0.972423	1_to_1	identical gene model		7;12;12;12;7;3;3;4;2;11;5;2;4;13	12;7;12;11;3;4;12;13;7;5;3;2;4;2	14	14	diff_parts_same_contig										0	EFO_0004584	0.078956	0
Muscle	ENSG00000105447	GRWD1	ENSG00000105447	ENSG00000105447	protein_coding	protein_coding	11.5437	11.5288	11.95	11.94	1	1	0.00271477	0.0267464	0.472947	0.472947	1_to_1	identical gene model		7;6;2	6;7;2	3	3	diff_parts_same_contig										0	EFO_0001075	0.20795	0
Muscle	ENSG00000105464	GRIN2D	ENSG00000105464	ENSG00000105464	protein_coding	protein_coding	0.21	0.21	0.22	0.22	0	0	0.00271477	0.0267464	0	0	1_to_1	identical gene model		13	13	1	1	new_contig_added, diff_parts_same_contig						1	Developmental and epileptic encephalopathy 46	3	known_molec_cause	0	MONDO_0018614	0.6365	0
Muscle	ENSG00000105467	SYNGR4	ENSG00000105467	ENSG00000105467	protein_coding	protein_coding	0.22	0.22	0.22	0.22	0	0			0	0	1_to_1	identical gene model		5;3;3;4	5;3;4;3	4	4	diff_parts_same_contig										0	EFO_0003060	0.028539	0
Muscle	ENSG00000105472	CLEC11A	ENSG00000105472	ENSG00000105472	protein_coding	protein_coding	2.25833	2.255	2.405	2.405	1	1	0.00271477	0.0267464	0.857831	0.857831	1_to_1	identical gene model		4;4;5	4;5;4	3	3	diff_parts_same_contig										0	EFO_0004339	0.28828	0
Muscle	ENSG00000105479	ODAD1	ENSG00000105479	ENSG00000105479	protein_coding	protein_coding	0.63	0.63	0.63	0.63	0	0			0.916667	0.916667	1_to_1	identical gene model		14;15;2;7;4;5;13;5;16	14;15;16;7;13;5;5;4;2	9	9	diff_parts_same_contig						1	Ciliary dyskinesia, primary, 20	3	known_molec_cause	0	Orphanet_244	0.70338	0
Muscle	ENSG00000105483	CARD8	ENSG00000105483	ENSG00000105483	protein_coding	protein_coding	3.87	3.86375	3.775	3.77	1	1	0.00271477	0.0267464	0.987154	0.987154	1_to_1	identical gene model		5;11;11;11;5;4;4;10;9;8;4;12;15;5;11;12;13;4;10;6;12;12;5;3;14;6;6;3;2;8;14	8;4;11;10;14;11;11;5;9;15;13;12;14;12;12;11;12;10;6;8;3;5;2;4;5;4;6;3;4;5;6	31	31	diff_parts_same_contig, new_contig_added						1	?Inflammatory bowel disease (Crohn disease) 30	3	known_molec_cause	0	EFO_0003767	0.33262	0
Muscle	ENSG00000105486	LIG1	ENSG00000105486	ENSG00000105486	protein_coding	protein_coding	1.605	1.605	1.37	1.37	1	1	0.00271477	0.0267464	0.996032	0.996032	1_to_1	identical gene model		28;27;26;14;6;23;28;4;5;3;4;6;8;2;4;3;7;3;4;28;27	28;26;2;3;27;28;23;28;27;8;3;4;4;14;4;5;7;6;6;4;3	21	21	new_contig_added, diff_parts_same_contig						1	Immunodeficiency 96	3	known_molec_cause	0	EFO_0000764	0.36958	0
Muscle	ENSG00000105492	SIGLEC6	ENSG00000105492	ENSG00000105492	protein_coding	protein_coding	0.386667	0.386667	0.47	0.47	0	0	0.00271477	0.0267464	0.797181	0.797181	1_to_1	identical gene model		6;7;7;6;8;7;4;5;5	8;7;6;7;7;4;6;5;5	9	9	diff_parts_same_contig										0	EFO_0008285	0.31431	0
Muscle	ENSG00000105497	ZNF175	ENSG00000105497	ENSG00000105497	protein_coding	protein_coding	2.05375	2.0525	2.03	2.03	1	1	0.00271477	0.0267464	0.416336	0.416336	1_to_1	identical gene model		5;4;2;3;3	5;2;3;4;3	5	5	diff_parts_same_contig										0	EFO_1000044	0.13942	0
Muscle	ENSG00000105499	PLA2G4C	ENSG00000105499	ENSG00000105499	protein_coding	protein_coding	21.0487	21.0375	20.32	20.325	1	1	0.00271477	0.0267464	0.984868	0.984868	1_to_1	identical gene model		17;3;4;3;5;6;4;3;3;3;6;3;3;5;4;4;5;6;17;5;7;17;2;8	17;17;3;17;6;3;7;5;5;8;3;5;4;3;3;6;6;4;3;4;5;2;3;4	24	24	diff_parts_same_contig										0	EFO_0000304	0.18024	0
Muscle	ENSG00000105501	SIGLEC5	ENSG00000105501	ENSG00000105501	protein_coding	protein_coding					0	0			1	1	1_to_1	identical gene model		10	10	1	1	new_contig_added, diff_parts_same_contig										0	EFO_0004842	0.37562	0
Muscle	ENSG00000105507	CABP5	ENSG00000105507	ENSG00000105507	protein_coding	protein_coding	0.28	0.28	0.28	0.28	0	0			0	0	1_to_1	identical gene model		6;2	6;2	2	2											0	HP_0000539	0.24497	0
Muscle	ENSG00000105509	HAS1	ENSG00000105509	ENSG00000105509	protein_coding	protein_coding	0.14	0.14	0.14	0.14	0	0			0.991667	0.991667	1_to_1	identical gene model		5;5;3;4;4	5;5;4;3;4	5	5	diff_parts_same_contig										0	EFO_0006941	0.34206	0
Muscle	ENSG00000105514	RAB3D	ENSG00000105514	ENSG00000105514	protein_coding	protein_coding	2.05	2.04625	1.92	1.91	1	1	0.00271477	0.0267464	0.434569	0.434569	1_to_1	identical gene model		5;5	5;5	2	2	diff_parts_same_contig		GRC Housekeeping	GRC Housekeeping							0	EFO_0000616	0.090806	0
Muscle	ENSG00000105516	DBP	ENSG00000105516	ENSG00000105516	protein_coding	protein_coding	3.86857	3.86571	4.26	4.26	1	1	0.00271477	0.0267464	0.96231	0.96231	1_to_1	identical gene model		4;3;2;3;3	4;3;2;3;3	5	5	diff_parts_same_contig										0	EFO_0007990	0.15599	0
Muscle	ENSG00000105518	TMEM205	ENSG00000105518	ENSG00000105518	protein_coding	protein_coding	34.35	34.325	33.685	33.625	1	1	0.00271477	0.0267464	0.975882	0.975882	1_to_1	identical gene model		3;4;2;3;4;3;4;4;2;4;4;4;3;4;3;4	4;3;4;3;2;4;4;4;4;4;2;3;3;4;4;3	16	16	diff_parts_same_contig		GRC Housekeeping	GRC Housekeeping							0	EFO_0000182	0.042317	0
Muscle	ENSG00000105519	CAPS	ENSG00000105519	ENSG00000105519	protein_coding	protein_coding	3.9375	3.935	3.35	3.35	1	1	0.00271477	0.0267464	0.739429	0.739429	1_to_1	identical gene model		6;2;5;3;3	6;5;3;2;3	5	5											0	EFO_0007825	0.10301	0
Muscle	ENSG00000105520	PLPPR2	ENSG00000105520	ENSG00000105520	protein_coding	protein_coding	5.10375	5.10125	5.385	5.385	1	1	0.00271477	0.0267464	0.929605	0.929605	1_to_1	identical gene model		10;5;4;4;2;3;4;10	10;4;4;5;10;2;4;3	8	8	diff_parts_same_contig		GRC Housekeeping	GRC Housekeeping							0	EFO_0004732	0.11549	0
Muscle	ENSG00000105523	FAM83E	ENSG00000105523	ENSG00000105523	protein_coding	protein_coding	0.105	0.105	0.105	0.105	0	0			0.555556	0.555556	1_to_1	identical gene model		5;3;2;3	5;3;2;3	4	4	diff_parts_same_contig										0	EFO_0010118	0.29827	0
Muscle	ENSG00000105538	RASIP1	ENSG00000105538	ENSG00000105538	protein_coding	protein_coding	6.39625	6.39125	6.875	6.87	1	1	0.00271477	0.0267464	0.669425	0.669425	1_to_1	identical gene model		12;3;3;4	12;4;3;3	4	4	diff_parts_same_contig										0	EFO_0004309	0.25166	0
Muscle	ENSG00000105549	THEG	ENSG00000105549	ENSG00000105549	protein_coding	protein_coding					0	0					1_to_1	identical gene model		8;7;5;3	8;3;7;5	4	4											0	Orphanet_276234	0.10275	0
Muscle	ENSG00000105550	FGF21	ENSG00000105550	ENSG00000105550	protein_coding	protein_coding					0	0			1	1	1_to_1	identical gene model		3;4	4;3	2	2	new_contig_added, diff_parts_same_contig										0	EFO_0008111	0.31819	0
Muscle	ENSG00000105552	BCAT2	ENSG00000105552	ENSG00000105552	protein_coding	protein_coding	4.31857	4.31429	3.81	3.79	1	1	0.00271477	0.0267464	0.991337	0.991337	1_to_1	identical gene model		11;12;9;11;5;2;11;10;8;4;3;6	9;11;12;11;11;8;4;10;5;6;3;2	12	12	diff_parts_same_contig						1	?Hypervalinemia or hyperleucine-isoleucinemia	3	known_molec_cause	0	MONDO_0100058	0.60698	0
Muscle	ENSG00000105556	MIER2	ENSG00000105556	ENSG00000105556	protein_coding	protein_coding	2.8725	2.86875	3.055	3.05	1	1	0.00271477	0.0267464	0.845147	0.845147	1_to_1	identical gene model		14;5;2;5;4;4;5	14;4;5;5;4;5;2	7	7											0	EFO_0004587	0.29229	0
Muscle	ENSG00000105559	PLEKHA4	ENSG00000105559	ENSG00000105559	protein_coding	protein_coding	8.92	8.91375	4.945	4.935	1	1	0.00271477	0.0267464	0.909607	0.909607	1_to_1	identical gene model		20;17;2;6;6;7;3;5;5;3;2	20;17;5;2;2;3;7;6;3;6;5	11	11	diff_parts_same_contig										0	EFO_0007986	0.31213	0
Muscle	ENSG00000105568	PPP2R1A	ENSG00000105568	ENSG00000105568	protein_coding	protein_coding	12.2625	12.2525	13.58	13.56	1	1	0.00271477	0.0267464	0.983728	0.983728	1_to_1	identical gene model		15;3;9;3;15;4;4;5;2;5;4;2	5;9;15;2;2;4;15;4;4;3;5;3	12	12	diff_parts_same_contig, new_contig_added						1	Intellectual developmental disorder, autosomal dominant 36	3	known_molec_cause	0	Orphanet_178469	0.6365	1			yes
Muscle	ENSG00000105576	TNPO2	ENSG00000105576	ENSG00000105576	protein_coding	protein_coding	8.765	8.76	8.66	8.66	1	1	0.00271477	0.0267464	0.991508	0.991508	1_to_1	identical gene model		25;26;24;20;9;2;3;6;5;25;5;6;6;5;6;7;3;25	26;25;24;6;25;25;3;20;2;6;6;7;5;9;5;6;5;3	18	18	diff_parts_same_contig						1	Intellectual developmental disorder with hypotonia, impaired speech, and dysmorphic facies	3	known_molec_cause	0	EFO_0010642	0.2661	0
Muscle	ENSG00000105583	WDR83OS	ENSG00000105583	ENSG00000105583	protein_coding	protein_coding	4.50571	4.50429	4.75	4.75	1	1	0.00271477	0.0267464	0.99509	0.99509	1_to_1	identical gene model		4;4;3	4;4;3	3	3											0	EFO_0007984	0.08666	0
Muscle	ENSG00000105605	CACNG7	ENSG00000105605	ENSG00000105605	protein_coding	protein_coding					0	0			0	0	1_to_1	identical gene model		5;4;6;3	6;3;5;4	4	4	new_contig_added										0	EFO_0000319	0.46197	0
Muscle	ENSG00000105607	GCDH	ENSG00000105607	ENSG00000105607	protein_coding	protein_coding	3.29	3.2875	2.925	2.915	1	1	0.00271477	0.0267464	0.992581	0.992581	1_to_1	identical gene model		12;8;11;4;7;6;2;6;6;5;3;12;5;10;3;11	12;8;6;11;5;12;6;7;11;6;5;4;10;3;3;2	16	16							1	Glutaricaciduria, type I	3	known_molec_cause	1	Orphanet_25	0.8215	0
Muscle	ENSG00000105609	LILRB5	ENSG00000105609	ENSG00000105609	protein_coding	protein_coding	1.84143	2.29714	1.26	1.3	1	1	-0.364086	0.0267464	0.939799	0.922693	1_to_1	exon_count_diff		16;12;16;20;83	13;13;12;12;3	5	5	new_contig_added		Variation, GRC Housekeeping	Variation, GRC Housekeeping							0	EFO_0007937	0.3656	0
Muscle	ENSG00000105610	KLF1	ENSG00000105610	ENSG00000105610	protein_coding	protein_coding	0.352	0.352	0.31	0.31	1	1	0.00271477	0.0267464	0	0	1_to_1	identical gene model		3	3	1	1	diff_parts_same_contig						1	Blood group--Lutheran inhibitor;Dyserythropoietic anemia, congenital, type IV;[Hereditary persistence of fetal hemoglobin]	3;3;3	known_molec_cause;known_molec_cause;known_molec_cause	0	MONDO_0013355	0.75583	0
Muscle	ENSG00000105612	DNASE2	ENSG00000105612	ENSG00000105612	protein_coding	protein_coding	13.725	13.7175	14.655	14.65	1	1	0.00271477	0.0267464	0.717202	0.717202	1_to_1	identical gene model		6;2;2;5	6;2;5;2	4	4	diff_parts_same_contig										0	EFO_0002690	0.49008	0
Muscle	ENSG00000105613	MAST1	ENSG00000105613	ENSG00000105613	protein_coding	protein_coding	0.18	0.18	0.18	0.18	0	0			0.666667	0.666667	1_to_1	identical gene model		26;2;11;6;3;6;6;13;2	13;6;26;11;2;3;6;6;2	9	9	diff_parts_same_contig						1	Mega-corpus-callosum syndrome with cerebellar hypoplasia and cortical malformations	3	known_molec_cause	0	EFO_0004875	0.26587	0
Muscle	ENSG00000105617	LENG1	ENSG00000105617	ENSG00000105617	protein_coding	protein_coding	17.0562	16.8487	15.6	15.41	1	1	0.0222974	0.0287211	0.0789564	0.0797917	1_to_1	identical gene model	0.999165	4	4	1	1	new_contig_added		Variation, GRC Housekeeping	Variation, GRC Housekeeping							0	EFO_1001951	0.17493	0
Muscle	ENSG00000105618	PRPF31	ENSG00000105618	ENSG00000105618	protein_coding	protein_coding	2.145	2.14375	1.26	1.26	1	1	0.00271477	0.0267464	0.995885	0.995885	1_to_1	identical gene model	0.999825	14;13;13;8;8;8;11;2;8	13;14;8;8;8;13;2;11;8	9	9	new_contig_added		Variation, GRC Housekeeping	Variation, GRC Housekeeping			1	Retinitis pigmentosa 11	3	known_molec_cause	0	Orphanet_791	0.77207	0
Muscle	ENSG00000105619	TFPT	ENSG00000105619	ENSG00000105619	protein_coding	protein_coding	6.96286	6.95571	6.65	6.65	1	1	0.00271477	0.0267464	0.885901	0.885901	1_to_1	identical gene model		6;6;6;5	6;6;6;5	4	4	new_contig_added		Variation, GRC Housekeeping	Variation, GRC Housekeeping							0	MONDO_0021637	0.23099	1			yes
Muscle	ENSG00000105639	JAK3	ENSG00000105639	ENSG00000105639	protein_coding	protein_coding	0.795714	0.795714	0.48	0.48	1	1	0.00271477	0.0267464	0.898123	0.898123	1_to_1	identical gene model		24;12;14;23;4;5;23	14;24;23;23;12;5;4	7	7	diff_parts_same_contig		Clone Problem	Clone Problem			1	SCID, autosomal recessive, T-negative/B-positive type	3	known_molec_cause	1	MONDO_0010938	0.81392	1			yes
Muscle	ENSG00000105640	RPL18A	ENSG00000105640	ENSG00000105640	protein_coding	protein_coding	24.7875	24.7613	21.845	21.83	1	1	0.00271477	0.0267464	0.997231	0.997231	1_to_1	identical gene model		5;5;4;6;5;2;2	5;5;6;2;5;4;2	7	7	diff_parts_same_contig		Clone Problem	Clone Problem							0	Orphanet_586	0.49338	0
Muscle	ENSG00000105641	SLC5A5	ENSG00000105641	ENSG00000105641	protein_coding	protein_coding	0.28	0.28	0.28	0.28	0	0			0	0	1_to_1	identical gene model		15;4	15;4	2	2	diff_parts_same_contig						1	Thyroid dyshormonogenesis 1	3	known_molec_cause	0	Orphanet_95716	0.78081	0
Muscle	ENSG00000105642	KCNN1	ENSG00000105642	ENSG00000105642	protein_coding	protein_coding	0.63	0.63	0.63	0.63	0	0			0.916667	0.916667	1_to_1	exon_count_diff		11;2;2;8	11;2;2;9	4	4	diff_parts_same_contig										0	EFO_0010701	0.19016	0
Muscle	ENSG00000105643	ARRDC2	ENSG00000105643	ENSG00000105643	protein_coding	protein_coding	8.99625	8.98625	7.65	7.645	1	1	0.00271477	0.0267464	0.98474	0.98474	1_to_1	identical gene model		8;8;2;4;3;5;2;4;6	8;4;4;8;2;2;6;3	9	8	diff_parts_same_contig										0	EFO_0004587	0.37587	0
Muscle	ENSG00000105647	PIK3R2	ENSG00000105647	ENSG00000105647	protein_coding	protein_coding	1.19857	1.19857	1.04	1.04	1	1	0.00271477	0.0267464	0.997423	0.997423	1_to_1	identical gene model		16;15;2;5;3;3;15;14;6;2;3	16;15;14;15;3;3;3;6;2;5;2	11	11							1	Megalencephaly-polymicrogyria-polydactyly-hydrocephalus syndrome 1	3	known_molec_cause	1	Orphanet_83473	0.82027	0
Muscle	ENSG00000105649	RAB3A	ENSG00000105649	ENSG00000105649	protein_coding	protein_coding	1.29	1.28833	1.215	1.21	1	1	0.00271477	0.0267464	0.939658	0.939658	1_to_1	identical gene model		5;4;3;2	5;4;3;2	4	4											0	EFO_0000181	0.11242	0
Muscle	ENSG00000105650	PDE4C	ENSG00000105650	ENSG00000105650	protein_coding	protein_coding	1.03143	1.03	0.55	0.54	1	1	0.00271477	0.0267464	0.984515	0.984515	1_to_1	identical gene model		15;15;11;3;15;16;3;10;13;3;9;14;3;5	16;15;13;15;15;11;14;10;9;3;3;3;5;3	14	14											0	MONDO_0004979	0.60251	0
Muscle	ENSG00000105655	ISYNA1	ENSG00000105655	ENSG00000105655	protein_coding	protein_coding	2.3125	2.3125	2.255	2.255	1	1	0.00271477	0.0267464	0.988275	0.988275	1_to_1	identical gene model		11;10;9;9;5;8;4;4;3;10;8;2;4;5	11;8;10;3;8;4;10;9;9;5;2;5;4;4	14	14											0	EFO_0009270	0.18191	0
Muscle	ENSG00000105656	ELL	ENSG00000105656	ENSG00000105656	protein_coding	protein_coding	1.51	1.50875	1.685	1.685	1	1	0.00271477	0.0267464	0.977443	0.977443	1_to_1	identical gene model		12;13;12;2;3;2	12;13;2;12;3;2	6	6											0	EFO_0000764	0.58484	1			yes
Muscle	ENSG00000105662	CRTC1	ENSG00000105662	ENSG00000105662	protein_coding	protein_coding	0.32375	0.32375	0.335	0.335	1	1	0.00271477	0.0267464	0.98115	0.98115	1_to_1	identical gene model		14;15;14;10	15;14;14;10	4	4	diff_parts_same_contig, new_contig_added						1	Mucoepidermoid salivary gland carcinoma	3	known_molec_cause	0	EFO_0000478	0.45394	1			yes
Muscle	ENSG00000105664	COMP	ENSG00000105664	ENSG00000105664	protein_coding	protein_coding	0.59	1.505	0.59	1.505	0	0			0.998671	0.996453	1_to_1	exon_length_diff	0.997813	19;18;18;3	19;18;18;3	4	4	new_contig_added, diff_parts_same_contig						1	Carpal tunnel syndrome 2;Epiphyseal dysplasia, multiple, 1;Pseudoachondroplasia	3;3;3	known_molec_cause;known_molec_cause;known_molec_cause	1	Orphanet_750	0.82212	0
Muscle	ENSG00000105668	UPK1A	ENSG00000105668	ENSG00000105668	protein_coding	protein_coding					0	0			1	1	1_to_1	identical gene model		7;8;9;8	9;8;7;8	4	4											0	EFO_0004784	0.18698	0
Muscle	ENSG00000105669	COPE	ENSG00000105669	ENSG00000105669	protein_coding	protein_coding	18.0087	17.9913	14.685	14.68	1	1	0.00271477	0.0267464	0.974699	0.974692	1_to_1	identical gene model		10;9;9;6;4;3;3;8;3;2;11	10;2;9;4;11;8;9;6;3;3;3	11	11											0	EFO_0000304	0.10378	0
Muscle	ENSG00000105671	DDX49	ENSG00000105671	ENSG00000105671	protein_coding	protein_coding	4.39375	4.39	4.04	4.035	1	1	0.00271477	0.0267464	0.988801	0.988801	1_to_1	identical gene model		13;6;6;14;3;5;6;7;4;3;5;4;13;14	14;13;6;4;3;14;6;6;13;4;7;5;5;3	14	14											0	MONDO_0011962	0.099577	0
Muscle	ENSG00000105672	ETV2	ENSG00000105672	ENSG00000105672	protein_coding	protein_coding	0.78	0.78	0.78	0.78	0	0			0.929167	0.929167	1_to_1	identical gene model		5;6;7;6;6;2;6;10	5;6;7;6;6;10;6;2	8	8											0	EFO_0005938;HP_0001627;Orphanet_93269;EFO_0005207	0.32338	0
Muscle	ENSG00000105675	ATP4A	ENSG00000105675	ENSG00000105675	protein_coding	protein_coding					0	0					1_to_1	identical gene model		22;3;10;5	22;10;5;3	4	4											0	EFO_0003948	0.60798	0
Muscle	ENSG00000105676	ARMC6	ENSG00000105676	ENSG00000105676	protein_coding	protein_coding	2.555	2.5525	2.615	2.615	1	1	0.00271477	0.0267464	0.989987	0.989987	1_to_1	identical gene model		8;8;8;2;3;9;5;4;4;5;5;6;3;3;5;5;4;4;5;7	8;5;9;3;8;5;7;5;4;4;6;4;5;2;5;8;5;3;4;3	20	20											0	GO_0006306	0.046387	0
Muscle	ENSG00000105677	TMEM147	ENSG00000105677	ENSG00000105677	protein_coding	protein_coding	9.4325	9.42625	7.845	7.845	1	1	0.00271477	0.0267464	0.989353	0.989353	1_to_1	identical gene model		7;6;6;6;5;3;2;2;5	5;7;6;6;3;2;2;5;6	9	9											0	EFO_0004735	0.15227	0
Muscle	ENSG00000105679	GAPDHS	ENSG00000105679	ENSG00000105679	protein_coding	protein_coding					0	0			1	1	1_to_1	identical gene model		11;6;6	6;11;6	3	3											0	EFO_0000181;EFO_0000571;EFO_0000519	0.25152	0
Muscle	ENSG00000105694	ELOCP28	ENSG00000105694	ENSG00000105694	processed_pseudogene	processed_pseudogene					0	0					1_to_1	identical gene model		2	2	1	1														0
Muscle	ENSG00000105695	MAG	ENSG00000105695	ENSG00000105695	protein_coding	protein_coding					0	0			0.979167	0.979167	1_to_1	identical gene model		12;11;11;3;5;5;3;4	4;12;5;11;11;5;3;3	8	8	diff_parts_same_contig, new_contig_added						1	Spastic paraplegia 75, autosomal recessive	3	known_molec_cause	0	EFO_0009018	0.71298	0
Muscle	ENSG00000105696	TMEM59L	ENSG00000105696	ENSG00000105696	protein_coding	protein_coding					0	0			1	1	1_to_1	identical gene model		8;4;5;7;9	9;8;5;7;4	5	5											0	EFO_0010078;EFO_0003819	0.16876	0
Muscle	ENSG00000105697	HAMP	ENSG00000105697	ENSG00000105697	protein_coding	protein_coding	0.41	0.41	0.41	0.41	0	0			0.75	0.75	1_to_1	identical gene model		3;1;4	4;1;3	3	3	diff_parts_same_contig						1	Hemochromatosis, type 2B	3	known_molec_cause	1	Orphanet_79230	0.80217	0
Muscle	ENSG00000105698	USF2	ENSG00000105698	ENSG00000105698	protein_coding	protein_coding	22.0862	22.0688	21.535	21.525	1	1	0.00271477	0.0267464	0.991255	0.991255	1_to_1	identical gene model		10;9;8;3;9;2;10;4;5;4;5;4;6;3;4;7	10;9;10;8;9;4;4;3;7;4;5;5;4;6;2;3	16	16	diff_parts_same_contig, new_contig_added										0	EFO_0005192	0.20578	0
Muscle	ENSG00000105699	LSR	ENSG00000105699	ENSG00000105699	protein_coding	protein_coding	0.528333	0.528333	0.345	0.345	1	1	0.00271477	0.0267464	0.993102	0.993102	1_to_1	identical gene model		9;9;8;10;7;3;5;4;4;2;4;9;10;10	5;9;10;10;2;8;9;9;7;10;4;4;4;3	14	14	diff_parts_same_contig, new_contig_added										0	EFO_0000389	0.23099	0
Muscle	ENSG00000105700	KXD1	ENSG00000105700	ENSG00000105700	protein_coding	protein_coding	5.405	5.4025	5.57	5.565	1	1	0.00271477	0.0267464	0.993353	0.993353	1_to_1	identical gene model		5;5;6;6;4;2;4;5;3;4;5;3;6;6;3;6;5	5;6;6;3;5;6;4;6;6;4;5;5;5;3;4;3	17	16											0	Orphanet_791	0.067719	0
Muscle	ENSG00000105701	FKBP8	ENSG00000105701	ENSG00000105701	protein_coding	protein_coding	22.56	22.5425	23.165	23.165	1	1	0.00271477	0.0267464	0.997083	0.997083	1_to_1	identical gene model		9;6;4;4;2;9;4;5;9;4;8;4;9;2	9;6;9;9;9;8;4;4;2;5;4;4;4;2	14	14											0	EFO_0000519	0.23367	0
Muscle	ENSG00000105705	SUGP1	ENSG00000105705	ENSG00000105705	protein_coding	protein_coding	1.73125	1.72875	1.735	1.73	1	1	0.00271477	0.0267464	0.996209	0.996209	1_to_1	identical gene model		14;7;4;6;3;13;4;4;14;10;7;8;5;6;5	10;14;14;8;13;6;6;3;7;7;5;5;4;4;4	15	15	diff_parts_same_contig										0	EFO_0004530	0.32439	0
Muscle	ENSG00000105707	HPN	ENSG00000105707	ENSG00000105707	protein_coding	protein_coding	1.15571	1.15286	0.89	0.89	1	1	0.00271477	0.0267464	0.994444	0.994444	1_to_1	identical gene model		13;14;11;6;3;8;9;5;2;13;12	13;14;13;12;5;8;9;11;3;6;2	11	11	diff_parts_same_contig										0	EFO_0004535	0.44325	0
Muscle	ENSG00000105708	ZNF14	ENSG00000105708	ENSG00000105708	protein_coding	protein_coding	2.14	2.13625	2.215	2.215	1	1	0.00271477	0.0267464	0	0	1_to_1	identical gene model		4	4	1	1											0	EFO_0007788	0.22059	0
Muscle	ENSG00000105711	SCN1B	ENSG00000105711	ENSG00000105711	protein_coding	protein_coding	7.20375	7.19875	6.565	6.555	1	1	0.00271477	0.0267464	0.995696	0.995696	1_to_1	identical gene model		6;3;6;6;2;5;2;3;6;7	6;5;3;6;3;6;6;7;2;2	10	10	diff_parts_same_contig						1	Atrial fibrillation, familial, 13;Brugada syndrome 5;Cardiac conduction defect, nonspecific;Developmental and epileptic encephalopathy 52;Generalized epilepsy with febrile seizures plus, type 1	3;3;3;3;3	known_molec_cause;known_molec_cause;known_molec_cause;known_molec_cause;known_molec_cause	0	Orphanet_36387	0.74028	0
Muscle	ENSG00000105717	PBX4	ENSG00000105717	ENSG00000105717	protein_coding	protein_coding	1.59	1.59	1.28	1.28	1	1	0.00271477	0.0267464	0.829323	0.829323	1_to_1	identical gene model		8;8;6;2;2	8;2;8;6;2	5	5											0	EFO_0004842	0.32154	0
Muscle	ENSG00000105722	ERF	ENSG00000105722	ENSG00000105722	protein_coding	protein_coding	4.20143	4.19857	3.16	3.16	1	1	0.00271477	0.0267464	0.957633	0.957633	1_to_1	identical gene model		4;4;4;2;3;2;3	4;4;2;4;3;2;3	7	7	diff_parts_same_contig						1	Chitayat syndrome;Craniosynostosis 4	3;3	known_molec_cause;known_molec_cause	0	Orphanet_35093	0.69641	0
Muscle	ENSG00000105723	GSK3A	ENSG00000105723	ENSG00000105723	protein_coding	protein_coding	2.095	2.11375	1.585	1.585	1	1	-0.00310306	0.623497	0.995059	0.995028	1_to_1	identical gene model	0.998686	11;10;12;3	11;10;12;3	4	4	new_contig_added, diff_parts_same_contig										0	EFO_0000289	0.60486	0
Muscle	ENSG00000105726	ATP13A1	ENSG00000105726	ENSG00000105726	protein_coding	protein_coding	6.355	6.35375	6.35	6.35	1	1	0.00271477	0.0267464	0.965771	0.965771	1_to_1	identical gene model		26;26;5;2;9;3;16;7;3;3;3;6;4;15;4	26;2;26;9;16;15;3;3;6;4;4;7;3;5;3	15	15											0	EFO_0004309	0.30146	0
Muscle	ENSG00000105732	ZNF574	ENSG00000105732	ENSG00000105732	protein_coding	protein_coding	0.52	0.518571	0.47	0.47	1	1	0.00271477	0.0267464	0.989292	0.989292	1_to_1	identical gene model		2;2;3;2	2;2;3;2	4	4	diff_parts_same_contig		Path Problem	Path Problem							0	EFO_0008328	0.039273	0
Muscle	ENSG00000105737	GRIK5	ENSG00000105737	ENSG00000105737	protein_coding	protein_coding	0.11	0.11	0.11	0.11	0	0			0.995422	0.995422	1_to_1	identical gene model		19;19;9;20;15;3	19;9;20;3;19;15	6	6	new_contig_added, diff_parts_same_contig		Path Problem	Path Problem							0	EFO_0000474	0.60442	0
Muscle	ENSG00000105738	SIPA1L3	ENSG00000105738	ENSG00000105738	protein_coding	protein_coding	6.285	6.28	6.005	6.005	1	1	0.00271477	0.0267464	0.275262	0.275262	1_to_1	identical gene model		22;3;2;4;2;2;2;2;3;4;2;2	22;2;3;2;4;2;2;2;3;2;4;2	12	12	diff_parts_same_contig						1	?Cataract 45	3	known_molec_cause	0	MONDO_0005129	0.40499	0
Muscle	ENSG00000105750	ZNF85	ENSG00000105750	ENSG00000105750	protein_coding	protein_coding	0.126667	0.126667	0.14	0.14	0	0	0.00271477	0.0267464	0.969634	0.969634	1_to_1	identical gene model		4;4;3;3;4;4;4;4;4;2;3;2;5;4	4;4;4;4;4;5;3;4;3;2;4;3;4;2	14	14	new_contig_added, diff_parts_same_contig		GRC Housekeeping, Variation	Variation, GRC Housekeeping							0	Orphanet_179006	0.06772	0
Muscle	ENSG00000105755	ETHE1	ENSG00000105755	ENSG00000105755	protein_coding	protein_coding	4.76	4.75571	4.92	4.92	1	1	0.00271477	0.0267464	0.96594	0.96594	1_to_1	identical gene model		7;6;2;5;6;4	7;6;6;5;4;2	6	6	diff_parts_same_contig, new_contig_added						1	Ethylmalonic encephalopathy	3	known_molec_cause	1	Orphanet_51188	0.8357	0
Muscle	ENSG00000105767	CADM4	ENSG00000105767	ENSG00000105767	protein_coding	protein_coding	6.25	6.24375	5.46	5.455	1	1	0.00271477	0.0267464	0.0605254	0.0605254	1_to_1	identical gene model		9;3	9;3	2	2											0	EFO_0004314	0.1658	0
Muscle	ENSG00000105771	SMG9	ENSG00000105771	ENSG00000105771	protein_coding	protein_coding	4.53	4.52625	4.595	4.595	1	1	0.00271477	0.0267464	0.884565	0.884565	1_to_1	identical gene model		14;2;8;4;4;7;3;3;4;2;13;4;5	14;2;13;2;3;7;8;5;4;4;4;4;3	13	13							1	Heart and brain malformation syndrome	3	known_molec_cause	0	Orphanet_79499	0.551	0
Muscle	ENSG00000105778	AVL9	ENSG00000105778	ENSG00000105778	protein_coding	protein_coding	0.356667	0.356667	0.33	0.33	1	1	0.00271477	0.0267464	0.985167	0.985167	1_to_1	identical gene model		16;15;13;2;2;3;3;4;11	3;16;2;15;11;13;3;2;4	9	9											0	EFO_0004339	0.34022	0
Muscle	ENSG00000105784	RUNDC3B	ENSG00000105784	ENSG00000105784	protein_coding	protein_coding					0	0			1	1	1_to_1	identical gene model		8;12;11;7;3;6;10;5;3	7;3;12;3;10;11;6;8;5	9	9	new_contig_added, diff_parts_same_contig										0	EFO_0007937	0.28345	0
Muscle	ENSG00000105792	CFAP69	ENSG00000105792	ENSG00000105792	protein_coding	protein_coding	0.352	0.352	0.29	0.29	1	1	0.00271477	0.0267464	0.936638	0.936638	1_to_1	identical gene model		23;5;2;18;3;11;20;13;8;15;4;3;23	23;18;4;20;23;8;13;2;15;11;3;5;3	13	13	diff_parts_same_contig						1	Spermatogenic failure 24	3	known_molec_cause	0	Orphanet_399805	0.57853	0
Muscle	ENSG00000105793	GTPBP10	ENSG00000105793	ENSG00000105793	protein_coding	protein_coding	0.47	0.47	0.37	0.37	1	1	0.00271477	0.0267464	0.987358	0.987358	1_to_1	identical gene model		10;8;9;8;6;7;5;8;6;6;7;2	6;6;7;8;6;8;8;2;9;10;5;7	12	12	diff_parts_same_contig, new_contig_added										0	EFO_0005763	0.19724	0
Muscle	ENSG00000105808	RASA4	ENSG00000105808	ENSG00000105808	protein_coding	protein_coding	51.6437	51.6	51.045	51.045	1	1	0.00583215	0.0330218	0.991157	0.991178	1_to_1	transcript_count_diff		21;20;20;21;6;4;6;2;5;7;4;3;7;4;9;16	2;21;20;20;7;21;16;4;7;2	16	10	diff_parts_same_contig		Variation	Variation	High Signal Region	High Signal Region					0	EFO_0000304	0.28858	0
Muscle	ENSG00000105810	CDK6	ENSG00000105810	ENSG00000105810	protein_coding	protein_coding					0	0	0.00271477	0.0267464	0.997274	0.997274	1_to_1	identical gene model		8;8;2;2;2	8;8;2;2;2	5	5	new_contig_added, diff_parts_same_contig						1	?Microcephaly 12, primary, autosomal recessive	3	known_molec_cause	0	EFO_0000305	0.62169	1			yes
Muscle	ENSG00000105819	PMPCB	ENSG00000105819	ENSG00000105819	protein_coding	protein_coding	5.02875	5.02375	4.815	4.805	1	1	0.00271477	0.0267464	0.967785	0.967777	1_to_1	identical gene model		13;12;10;13;13;8;2;8	13;12;8;10;13;8;13;2	8	8							1	Multiple mitochondrial dysfunctions syndrome 6	3	known_molec_cause	0	MONDO_0054785	0.76588	0
Muscle	ENSG00000105821	DNAJC2	ENSG00000105821	ENSG00000105821	protein_coding	protein_coding	2.32143	2.32	1.92	1.92	1	1	0.00271477	0.0267464	0.983634	0.983634	1_to_1	identical gene model		15;8;17;3;8;8;16;16;2;3;2	17;15;16;2;16;2;8;8;3;8;3	11	11											0	EFO_0000304	0.18028	0
Muscle	ENSG00000105825	TFPI2	ENSG00000105825	ENSG00000105825	protein_coding	protein_coding	0.384286	0.384286	0.27	0.27	1	1	0.00271477	0.0267464	0.767541	0.767541	1_to_1	identical gene model		5;4;2;4;4;5	5;4;5;4;4;2	6	6											0	EFO_0000616	0.10375	0
Muscle	ENSG00000105829	BET1	ENSG00000105829	ENSG00000105829	protein_coding	protein_coding	2.65125	2.65	2.52	2.52	1	1	0.00271477	0.0267464	0.860335	0.860335	1_to_1	identical gene model		4;7;2;3;5;4;3;5	7;2;3;5;4;5;4;3	8	8											0	EFO_0007937	0.2991	0
Muscle	ENSG00000105835	NAMPT	ENSG00000105835	ENSG00000105835	protein_coding	protein_coding	23.2763	23.2512	19.125	19.13	1	1	0.00271477	0.0267464	0.745136	0.745136	1_to_1	identical gene model		11;8;5;3;4;5;2;2;5;4;5;2;5	11;2;8;5;2;5;5;5;4;5;4;2;3	13	13	diff_parts_same_contig										0	EFO_0004518	0.36991	0
Muscle	ENSG00000105849	POLR1F	ENSG00000105849	ENSG00000105849	protein_coding	protein_coding	5.3975	5.39125	5.48	5.47	1	1	0.00271477	0.0267464	0.115496	0.115496	1_to_1	identical gene model		4;2	4;2	2	2											0	EFO_0004339	0.33577	0
Muscle	ENSG00000105851	PIK3CG	ENSG00000105851	ENSG00000105851	protein_coding	protein_coding	0.508	0.508	0.26	0.26	1	1	0.00271477	0.0267464	0.770132	0.770132	1_to_1	identical gene model		11;11;2;7;11	11;11;7;11;2	5	5	diff_parts_same_contig						1	Immunodeficiency 97 with autoinflammation	3	known_molec_cause	0	EFO_0000095	0.53358	0
Muscle	ENSG00000105852	PON3	ENSG00000105852	ENSG00000105852	protein_coding	protein_coding	0.572	0.572	0.6	0.6	1	1	0.00271477	0.0267464	0.904547	0.904547	1_to_1	identical gene model		9;8;7;9;9;8;2;4;7;4	9;7;8;9;9;8;4;2;7;4	10	10											0	MONDO_0004976	0.37184	0
Muscle	ENSG00000105854	PON2	ENSG00000105854	ENSG00000105854	protein_coding	protein_coding	4.64875	4.64375	5.035	5.035	1	1	0.00271477	0.0267464	0.983941	0.983941	1_to_1	identical gene model		9;9;9;9;2;4;2;5;3;6;5;5;5;6;3;5;9;9	9;9;9;9;9;5;9;2;5;5;5;5;6;6;4;3;3;2	18	18							1	{Coronary artery disease, susceptibility to}	3	known_molec_cause	0	MONDO_0004976	0.3706	0
Muscle	ENSG00000105855	ITGB8	ENSG00000105855	ENSG00000105855	protein_coding	protein_coding	0.18	0.18	0.14	0.14	1	1	0.00271477	0.0267464	0.478804	0.478804	1_to_1	identical gene model		14;2;2;9;15	15;14;9;2;2	5	5											0	EFO_0007789	0.48406	0
Muscle	ENSG00000105856	HBP1	ENSG00000105856	ENSG00000105856	protein_coding	protein_coding	6.545	6.54125	6.885	6.885	1	1	0.00271477	0.0267464	0.983236	0.983236	1_to_1	identical gene model		11;4;9;4;3;3;2;11;4;2;2;12;3;8;2	11;4;3;11;2;3;3;12;2;9;8;4;2;2;4	15	15	diff_parts_same_contig, new_contig_added										0	EFO_0005091	0.18638	0
Muscle	ENSG00000105865	DUS4L	ENSG00000105865	ENSG00000105865	protein_coding	protein_coding	0.732	0.73	0.54	0.54	1	1	0.00271477	0.0267464	0.979489	0.979489	1_to_1	identical gene model		8;7;7;6;8;7;2;3;3;2;3	3;7;8;7;8;6;7;2;3;2;3	11	11	diff_parts_same_contig		Clone Problem	Clone Problem							0	MONDO_0013325	0.44522	0
Muscle	ENSG00000105866	SP4	ENSG00000105866	ENSG00000105866	protein_coding	protein_coding	0.285	0.285	0.285	0.285	0	0	0.00271477	0.0267464	0.991467	0.991467	1_to_1	identical gene model		6;2;2;5;6	2;5;6;2;6	5	5	new_contig_added, diff_parts_same_contig										0	MONDO_0005090	0.42555	0
Muscle	ENSG00000105875	WDR91	ENSG00000105875	ENSG00000105875	protein_coding	protein_coding	2.14	2.14	2	2	1	1	0.00271477	0.0267464	0.965073	0.965073	1_to_1	identical gene model		15;15;3;15;2;2;4;5;4	15;15;15;4;3;2;4;2;5	9	9	diff_parts_same_contig		Variation	Variation							0	EFO_0004736	0.28735	0
Muscle	ENSG00000105877	DNAH11	ENSG00000105877	ENSG00000105877	protein_coding	protein_coding	1.375	1.375	1.375	1.375	0	0	0.00271477	0.0267464	0.987455	0.987455	1_to_1	identical gene model		83;82;4;2;4;5;2;2;4;2;4;83	82;83;83;2;2;2;4;2;4;4;4;5	12	12	diff_parts_same_contig		Clone Problem	Clone Problem			1	Ciliary dyskinesia, primary, 7, with or without situs inversus	3	known_molec_cause	1	Orphanet_244	0.81237	0
Muscle	ENSG00000105879	CBLL1	ENSG00000105879	ENSG00000105879	protein_coding	protein_coding	5.55125	5.54375	6.12	6.115	1	1	0.00271477	0.0267464	0.86823	0.86823	1_to_1	identical gene model		6;5;6;7;6;2;5;4	2;6;7;6;5;4;5;6	8	8	new_contig_added, diff_parts_same_contig										0	EFO_0007347	0.46197	0
Muscle	ENSG00000105880	DLX5	ENSG00000105880	ENSG00000105880	protein_coding	protein_coding	0.22	0.22	0.19	0.19	0	0	0.00271477	0.0267464	0.863889	0.863889	1_to_1	identical gene model		2;3;3	3;3;2	3	3	diff_parts_same_contig						1	?Split-hand/foot malformation 1 with sensorineural hearing loss;Split-hand/foot malformation 1	3;3	known_molec_cause;known_molec_cause	0	MONDO_0009080	0.59156	0
Muscle	ENSG00000105887	MTPN	ENSG00000105887	ENSG00000105887	protein_coding	protein_coding	26.1625	26.145	25.705	25.665	1	1	0.00271477	0.0267464	0.298704	0.298704	1_to_1	identical gene model		4;2	4;2	2	2	new_contig_added, diff_parts_same_contig										0	EFO_0004309	0.42908	0
Muscle	ENSG00000105889	STEAP1B	ENSG00000105889	ENSG00000105889	protein_coding	protein_coding	0.808571	0.808571	0.66	0.66	1	1	0.00271477	0.0267464	0.810439	0.810439	1_to_1	identical gene model		5;5;5;5;4;2;4;8;3	5;5;4;5;4;2;3;8	9	8	new_contig_added, diff_parts_same_contig										0	EFO_0004309	0.43418	0
Muscle	ENSG00000105894	PTN	ENSG00000105894	ENSG00000105894	protein_coding	protein_coding	1.55833	1.55833	1.365	1.365	1	1	0.00271477	0.0267464	0.817278	0.817278	1_to_1	identical gene model		5;6	5;6	2	2	new_contig_added, diff_parts_same_contig						1	HARP syndrome;Neurodegeneration with brain iron accumulation 1;Schimke immunoosseous dysplasia	3;3;3	known_molec_cause;known_molec_cause;known_molec_cause	0	EFO_0007937	0.29983	0
Muscle	ENSG00000105926	PALS2	ENSG00000105926	ENSG00000105926	protein_coding	protein_coding	2.7	2.69875	2.535	2.535	1	1	0.00271477	0.0267464	0.789206	0.789206	1_to_1	identical gene model		12;13;11;5;8;5;7;3;2	5;12;11;13;8;5;2;3;7	9	9	diff_parts_same_contig										0	EFO_0006335	0.39878	0
Muscle	ENSG00000105928	GSDME	ENSG00000105928	ENSG00000105928	protein_coding	protein_coding	1.27625	1.27625	0.805	0.805	1	1	0.00271477	0.0267464	0.953731	0.953731	1_to_1	identical gene model		10;9;5;7;4;9;2;5;2;2;2;4;5;10	10;10;2;9;9;2;4;5;7;2;5;5;4;2	14	14	diff_parts_same_contig, new_contig_added						1	Deafness, autosomal dominant 5	3	known_molec_cause	0	EFO_0001063	0.53024	0
Muscle	ENSG00000105929	ATP6V0A4	ENSG00000105929	ENSG00000105929	protein_coding	protein_coding					0	0					1_to_1	identical gene model		22;21;21;2;11;3;7;13;22;10	22;21;22;13;11;10;21;2;7;3	10	10	diff_parts_same_contig, new_contig_added						1	Distal renal tubular acidosis 3, with or without sensorineural hearing loss	3	known_molec_cause	0	Orphanet_402041	0.77095	0
Muscle	ENSG00000105939	ZC3HAV1	ENSG00000105939	ENSG00000105939	protein_coding	protein_coding	2.12	2.11875	1.275	1.275	1	1	0.00271477	0.0267464	0.767852	0.767852	1_to_1	identical gene model		13;6;13;9	13;13;6;9	4	4	diff_parts_same_contig										0	EFO_0000311	0.54279	0
Muscle	ENSG00000105948	TTC26	ENSG00000105948	ENSG00000105948	protein_coding	protein_coding	0.51	0.51	0.51	0.51	0	0			0.997024	0.997024	1_to_1	identical gene model		17;17;18;7;8;18;16;6;11;15	17;15;6;18;8;16;11;17;18;7	10	10	new_contig_added, diff_parts_same_contig						1	Biliary, renal, neurologic, and skeletal syndrome	3	known_molec_cause	0	HP_0000238	0.33364	0
Muscle	ENSG00000105953	OGDH	ENSG00000105953	ENSG00000105953	protein_coding	protein_coding	6.985	7.00125	5.51	5.575	1	1	-0.00732503	0.296522	0.997908	0.997863	1_to_1	exon_count_diff		23;6;20;9;24;24;23;4;3;24	20;9;24;23;6;23;24;26;4;3	10	10							1	?Oxoglutarate dehydrogenase deficiency	3	known_molec_cause	0	Orphanet_31	0.40392	0
Muscle	ENSG00000105954	NPVF	ENSG00000105954	ENSG00000105954	protein_coding	protein_coding					0	0					1_to_1	identical gene model	0.998555	3	3	1	1	new_contig_added, diff_parts_same_contig										0	EFO_0007789	0.31729	0
Muscle	ENSG00000105963	ADAP1	ENSG00000105963	ENSG00000105963	protein_coding	protein_coding	1.82	1.82	1.82	1.82	0	0			0.999117	0.999117	1_to_1	identical gene model		11;6;7;10;10;8;6;7;6;6;7;2;4;2;5;11;11;9;11	11;10;11;11;9;11;10;7;5;8;7;7;6;2;6;6;6;4;2	19	19	new_contig_added, diff_parts_same_contig					Low Mappability					0	EFO_0007993	0.3377	0
Muscle	ENSG00000105967	TFEC	ENSG00000105967	ENSG00000105967	protein_coding	protein_coding	1.18667	1.18667	1.16	1.16	0	0	0.00271477	0.0267464	0.977254	0.977254	1_to_1	identical gene model		8;7;6;6;3;4;5;9;2	6;8;7;6;3;9;2;5;4	9	9											0	EFO_0008328	0.43535	0
Muscle	ENSG00000105968	H2AZ2	ENSG00000105968	ENSG00000105968	protein_coding	protein_coding	66.1012	66.0487	65.755	65.655	1	1	0.00271477	0.0267464	0.503	0.503	1_to_1	identical gene model		5;5;4;4;4;4;4;3	5;4;5;4;4;4;3;4	8	8	new_contig_added, diff_parts_same_contig										0	EFO_0000756	0.37091	0
Muscle	ENSG00000105971	CAV2	ENSG00000105971	ENSG00000105971	protein_coding	protein_coding	8.17625	8.17	8.245	8.245	1	1	0.00271477	0.0267464	0.780627	0.780627	1_to_1	identical gene model		3;2;2;6;14;4;9;6;11;8;7;5;6;2;11	9;6;11;7;5;11;14;8;3;2;2;2	15	12											0	EFO_0004339	0.30113	0
Muscle	ENSG00000105974	CAV1	ENSG00000105974	ENSG00000105974	protein_coding	protein_coding	12.1638	12.1587	12.21	12.205	1	1	0.00271477	0.0267464	0.987452	0.987452	1_to_1	identical gene model		3;2;3;3;3;3;3;2;3	3;3;3;2;3;3;3;3;2	9	9							1	?Lipodystrophy, congenital generalized, type 3;Lipodystrophy, familial partial, type 7;Pulmonary hypertension, primary, 3	3;3;3	known_molec_cause;known_molec_cause;known_molec_cause	0	Orphanet_98306	0.59004	0
Muscle	ENSG00000105976	MET	ENSG00000105976	ENSG00000105976	protein_coding	protein_coding	0.638333	0.638333	0.61	0.61	1	1	0.00271477	0.0267464	0.993654	0.993654	1_to_1	identical gene model		21;21;4;9;3;3;6	21;3;21;9;6;4;3	7	7	diff_parts_same_contig						1	?Deafness, autosomal recessive 97;Hepatocellular carcinoma, childhood type, somatic;Renal cell carcinoma, papillary, 1, familial and somatic;{Autism, susceptibility to, 9};{Osteofibrous dysplasia, susceptibility to}	3;3;3;2;3	known_molec_cause;known_molec_cause;known_molec_cause;linakge_mapping;known_molec_cause	0	EFO_0000640	0.72196	1	familial papillary renal cancer		yes
Muscle	ENSG00000105982	RNF32	ENSG00000105982	ENSG00000105982	protein_coding	protein_coding	0.27	0.27	0.27	0.27	0	0	0.00271477	0.0267464	0.980336	0.980336	1_to_1	identical gene model		9;9;7;9;9;7;10;9;4;3;4;5;5;5	7;4;9;4;9;10;9;9;7;9;5;5;5;3	14	14	diff_parts_same_contig										0	EFO_0004980	0.29125	0
Muscle	ENSG00000105983	LMBR1	ENSG00000105983	ENSG00000105983	protein_coding	protein_coding	2.69625	2.69375	2.44	2.44	1	1	0.00271477	0.0267464	0.981732	0.981732	1_to_1	identical gene model		17;16;4;18;4;5;5;5;5;9;7;13;19;6;8;4;3;4;5;2;2;2;13	5;2;17;2;16;13;13;18;19;9;8;4;4;4;5;7;6;4;5;5;5;3;2	23	23	diff_parts_same_contig, new_contig_added						1	Acheiropody;Hypoplastic or aplastic tibia with polydactyly;Laurin-Sandrow syndrome;Polydactyly, preaxial type II;Syndactyly, type IV;Triphalangeal thumb, type I;Triphalangeal thumb-polysyndactyly syndrome	3;3;3;3;3;3;3	known_molec_cause;known_molec_cause;known_molec_cause;known_molec_cause;known_molec_cause;known_molec_cause;known_molec_cause	0	Orphanet_2378	0.71962	0
Muscle	ENSG00000105988	NHP2P1	ENSG00000105988	ENSG00000105988	processed_pseudogene	processed_pseudogene	1.2925	1.29	0.81	0.81	1	1	0.00271477	0.0267464	0	0	1_to_1	identical gene model		1	1	1	1														0
Muscle	ENSG00000105989	WNT2	ENSG00000105989	ENSG00000105989	protein_coding	protein_coding					0	0			0.986667	0.986667	1_to_1	identical gene model		5;5;2;3;6	5;6;5;3;2	5	5	diff_parts_same_contig, new_contig_added										0	EFO_0007788	0.29489	0
Muscle	ENSG00000105991	HOXA1	ENSG00000105991	ENSG00000105991	protein_coding	protein_coding	0.166667	0.166667	0.17	0.17	0	0	0.00271477	0.0267464	0.828571	0.828571	1_to_1	identical gene model		3;2	2;3	2	2	diff_parts_same_contig						1	Athabaskan brainstem dysgenesis syndrome;Bosley-Salih-Alorainy syndrome	3;3	known_molec_cause;known_molec_cause	0	MONDO_0019075	0.74341	0
Muscle	ENSG00000105993	DNAJB6	ENSG00000105993	ENSG00000105993	protein_coding	protein_coding	9.0675	9.06125	9.41	9.405	1	1	0.00271477	0.0267464	0.981153	0.981155	1_to_1	identical gene model		10;6;8;8;5;3;7;8;7;5;10;5;6;7;2;3;6;8	8;8;10;7;8;10;7;6;7;5;6;5;3;8;6;5;3;2	18	18	diff_parts_same_contig						1	Muscular dystrophy, limb-girdle, autosomal dominant 1	3	known_molec_cause	0	Orphanet_34516	0.76611	0
Muscle	ENSG00000105996	HOXA2	ENSG00000105996	ENSG00000105996	protein_coding	protein_coding	0.45	0.45	0.285	0.285	1	1	0.00271477	0.0267464	0.76523	0.76523	1_to_1	identical gene model	0.999699	2;1	2;1	2	2	new_contig_added, diff_parts_same_contig						1	?Microtia, hearing impairment, and cleft palate (AR);Microtia with or without hearing impairment (AD)	3;3	known_molec_cause;known_molec_cause	0	Orphanet_140963	0.68397	0
Muscle	ENSG00000105997	HOXA3	ENSG00000105997	ENSG00000105997	protein_coding	protein_coding	3.255	3.25333	2.135	2.135	1	1	0.00271477	0.0267464	0.978857	0.978857	1_to_1	identical gene model		5;3;3;5;2;3;4	3;4;5;3;2;5;3	7	7	diff_parts_same_contig										0	EFO_0005091	0.34118	0
Muscle	ENSG00000106003	LFNG	ENSG00000106003	ENSG00000106003	protein_coding	protein_coding	2.048	2.048	1.48	1.48	1	1	0.00271477	0.0267464	0.991888	0.991888	1_to_1	identical gene model		8;8;8;9;9;6;8	9;9;8;8;8;6;8	7	7							1	Spondylocostal dysostosis 3, autosomal recessive	3	known_molec_cause	0	Orphanet_2311	0.69047	0
Muscle	ENSG00000106004	HOXA5	ENSG00000106004	ENSG00000106004	protein_coding	protein_coding	6.97625	6.96875	6.855	6.855	1	1	0.00271477	0.0267464	0.138312	0.138312	1_to_1	identical gene model		2;2	2;2	2	2	diff_parts_same_contig										0	EFO_0004308	0.2053	0
Muscle	ENSG00000106006	HOXA6	ENSG00000106006	ENSG00000106006	protein_coding	protein_coding	2.18625	2.185	1.9	1.9	1	1	0.00271477	0.0267464	0.523173	0.523173	1_to_1	identical gene model		2;3	2;3	2	2	diff_parts_same_contig										0	EFO_0004587	0.14952	0
Muscle	ENSG00000106009	BRAT1	ENSG00000106009	ENSG00000106009	protein_coding	protein_coding	3.03429	3.03	2.85	2.84	1	1	0.00271477	0.0267464	0.973566	0.973566	1_to_1	identical gene model		14;5;10;11;5;3	14;10;11;3;5;5	6	6							1	Neurodevelopmental disorder with cerebellar atrophy and with or without seizures;Rigidity and multifocal seizure syndrome, lethal neonatal	3;3	known_molec_cause;known_molec_cause	0	EFO_0009144	0.77894	0
Muscle	ENSG00000106012	IQCE	ENSG00000106012	ENSG00000106012	protein_coding	protein_coding	0.596	0.594	0.47	0.47	1	1	0.00271477	0.0267464	0.995584	0.995584	1_to_1	identical gene model		20;20;22;21;9;6;6;5;7;21;18;21;6;4;4;20;20	20;22;9;18;21;20;21;21;20;20;5;6;4;7;4;6;6	17	17							1	Polydactyly, postaxial, type A7	3	known_molec_cause	0	Orphanet_93334	0.61596	0
Muscle	ENSG00000106013	ANKRD7	ENSG00000106013	ENSG00000106013	protein_coding	protein_coding	0.18	0.18	0.18	0.18	0	0			0.71875	0.71875	1_to_1	identical gene model		7;7;16;6;3;2;14	16;6;7;3;7;2;14	7	7	new_contig_added, diff_parts_same_contig										0	EFO_0009270	0.22699	0
Muscle	ENSG00000106018	VIPR2	ENSG00000106018	ENSG00000106018	protein_coding	protein_coding	0.991429	0.991429	0.56	0.56	1	1	0.00271477	0.0267464	0.936718	0.936718	1_to_1	identical gene model		13;10;13;3	13;10;13;3	4	4	new_contig_added, diff_parts_same_contig		Localization Problem	Localization Problem			1	Schizophrenia 16	4	del_dup_syndrome	0	MONDO_0004892	0.48389	0
Muscle	ENSG00000106025	TSPAN12	ENSG00000106025	ENSG00000106025	protein_coding	protein_coding	1.06	1.05833	1.11	1.105	1	1	0.00271477	0.0267464	0.909891	0.909891	1_to_1	identical gene model		8;9;5;5;5;6;6	8;6;9;6;5;5;5	7	7							1	Exudative vitreoretinopathy 5	3	known_molec_cause	0	Orphanet_891	0.75891	0
Muscle	ENSG00000106028	SSBP1	ENSG00000106028	ENSG00000106028	protein_coding	protein_coding	9.115	9.10875	9.175	9.175	1	1	0.00271477	0.0267464	0.991325	0.991325	1_to_1	identical gene model		7;2;6;8;8;7;2;8;3;7;7;6;2;7;7	7;7;2;7;6;8;7;8;2;6;8;2;7;3;7	15	15			Variation	Variation			1	Optic atrophy 13 with retinal and foveal abnormalities	3	known_molec_cause	0	MONDO_0008135	0.56592	0
Muscle	ENSG00000106031	HOXA13	ENSG00000106031	ENSG00000106031	protein_coding	protein_coding	0.676667	0.676667	0.675	0.675	1	1	0.00271477	0.0267464	0.213774	0.213774	1_to_1	identical gene model		2;2	2;2	2	2	diff_parts_same_contig						1	?Guttmacher syndrome;Hand-foot-uterus syndrome	3;3	known_molec_cause;known_molec_cause	0	Orphanet_2438	0.78261	1			yes
Muscle	ENSG00000106034	CPED1	ENSG00000106034	ENSG00000106034	protein_coding	protein_coding	8.27375	8.26625	7.435	7.435	1	1	0.00271477	0.0267464	0.854151	0.854151	1_to_1	identical gene model		23;5;16;12;10;18;4;4;5;3	5;23;12;4;18;5;3;16;10;4	10	10	new_contig_added, diff_parts_same_contig										0	EFO_0003923	0.48192	0
Muscle	ENSG00000106038	EVX1	ENSG00000106038	ENSG00000106038	protein_coding	protein_coding					0	0					1_to_1	identical gene model	0.999931	3;3;2;4	3;3;4;2	4	4	new_contig_added, diff_parts_same_contig										0	EFO_0006336	0.34634	0
Muscle	ENSG00000106049	HIBADH	ENSG00000106049	ENSG00000106049	protein_coding	protein_coding	12.8063	12.8	14.135	14.135	1	1	0.00271477	0.0267464	0.946779	0.946785	1_to_1	identical gene model		8;6;7;2	8;7;6;2	4	4	new_contig_added, diff_parts_same_contig										0	EFO_0004253	0.41005	0
Muscle	ENSG00000106052	TAX1BP1	ENSG00000106052	ENSG00000106052	protein_coding	protein_coding	5.70375	5.69875	5.55	5.54	1	1	0.00271477	0.0267464	0.993052	0.993052	1_to_1	identical gene model		17;17;18;16;4;4;16;9;2;3;3;2;17	4;17;4;17;16;18;16;3;17;2;9;3;2	13	13											0	EFO_0001663	0.19289	0
Muscle	ENSG00000106066	CPVL	ENSG00000106066	ENSG00000106066	protein_coding	protein_coding	2.5225	2.52125	1.165	1.165	1	1	0.00271477	0.0267464	0.972801	0.972801	1_to_1	identical gene model		13;13;17;4;3;7;8;4;5;3;6;5	13;13;4;17;3;8;6;7;5;4;5	12	11											0	EFO_0004193	0.33216	0
Muscle	ENSG00000106069	CHN2	ENSG00000106069	ENSG00000106069	protein_coding	protein_coding	0.772	0.772	0.61	0.61	1	1	0.00271477	0.0267464	0.993948	0.993948	1_to_1	identical gene model		13;5;7;6;8;7;7;7;6;5;3;7;5;5;3;5;2;7;7;7;3;2;5;8	7;3;7;2;13;7;8;8;6;7;7;7;3;2;5;7;5;5;5;6;5;5;7;3	24	24							1	Charcot-Marie-Tooth disease, dominant intermediate D;Charcot-Marie-Tooth disease, type 1B;Charcot-Marie-Tooth disease, type 2I;Charcot-Marie-Tooth disease, type 2J;Dejerine-Sottas disease;Hypomyelinating neuropathy, congenital, 2;Roussy-Levy syndrome	3;3;3;3;3;3;3	known_molec_cause;known_molec_cause;known_molec_cause;known_molec_cause;known_molec_cause;known_molec_cause;known_molec_cause	0	EFO_0007825	0.33753	0
Muscle	ENSG00000106070	GRB10	ENSG00000106070	ENSG00000106070	protein_coding	protein_coding	3.61	3.6075	2.31	2.31	1	1	0.00271477	0.0267464	0.997788	0.997788	1_to_1	identical gene model		17;15;16;16;19;16;16;18;17;18;3;6;2;4;6;4;5;2;2;3;3;19;6;18;16;18	17;16;16;19;16;18;18;16;17;15;16;19;18;2;18;5;2;3;6;4;2;4;3;6;3	26	25											0	EFO_0007814	0.46193	0
Muscle	ENSG00000106077	ABHD11	ENSG00000106077	ENSG00000106077	protein_coding	protein_coding	2.25875	2.25625	2.245	2.245	1	1	0.00271477	0.0267464	0.98265	0.98265	1_to_1	identical gene model		6;6;5;5;6;5;4;2;3;3;4;3;4;5	6;6;6;5;4;5;5;5;4;2;4;3;3;3	14	14	new_contig_added		Path Problem	Gap, Path Problem							0	EFO_0007984	0.2785	0
Muscle	ENSG00000106078	COBL	ENSG00000106078	ENSG00000106078	protein_coding	protein_coding	46.6575	46.6112	35.75	35.74	1	1	0.00271477	0.0267464	0.879849	0.879849	1_to_1	identical gene model		13;8;14;12;8;12;4;9;5;9;8	13;12;12;14;5;9;8;8;9;8;4	11	11											0	EFO_0007814	0.41061	0
Muscle	ENSG00000106080	FKBP14	ENSG00000106080	ENSG00000106080	protein_coding	protein_coding	1.98875	1.98875	2.265	2.265	1	1	0.00271477	0.0267464	0.457279	0.457279	1_to_1	identical gene model		4;5;3;2	4;3;5;2	4	4							1	Ehlers-Danlos syndrome, kyphoscoliotic type, 2	3	known_molec_cause	0	MONDO_0013800	0.77128	0
Muscle	ENSG00000106086	PLEKHA8	ENSG00000106086	ENSG00000106086	protein_coding	protein_coding	0.5625	0.5625	0.515	0.515	1	1	0.00271477	0.0267464	0.97435	0.97435	1_to_1	identical gene model		13;14;13;14;14;5;4;14;18	5;14;13;18;14;14;13;14;4	9	9											0	EFO_0000519	0.25152	0
Muscle	ENSG00000106089	STX1A	ENSG00000106089	ENSG00000106089	protein_coding	protein_coding	1.08	1.078	1.14	1.13	1	1	0.00271477	0.0267464	0.988234	0.988234	1_to_1	identical gene model		10;9;9;10;3;5;9;5;2;4;2;4;7;3	10;10;2;5;2;9;3;4;7;9;3;9;4;5	14	14	new_contig_added		Path Problem	Gap, Path Problem							0	EFO_0003847;HP_0001249	0.47318	0
Muscle	ENSG00000106100	NOD1	ENSG00000106100	ENSG00000106100	protein_coding	protein_coding	1.49625	1.49625	1.465	1.465	1	1	0.00271477	0.0267464	0.965992	0.965992	1_to_1	identical gene model		14;5;5;3;5;15;3;3	14;15;3;3;5;5;5;3	8	8											0	EFO_0004526	0.44642	0
Muscle	ENSG00000106105	GARS1	ENSG00000106105	ENSG00000106105	protein_coding	protein_coding	0.98625	0.985	0.81	0.81	1	1	0.00271477	0.0267464	0.998382	0.998382	1_to_1	identical gene model		17;18;7;4;15;12;4;16;2;18;17;6;18;16;17;18;16;5;17;18;16;17;18;16;15;16;16;19;17;17;18;17;16	17;15;17;16;18;16;19;16;17;18;16;12;7;17;18;18;17;18;15;17;17;16;17;16;18;16;18;16;5;6;4;4;2	33	33							1	Charcot-Marie-Tooth disease, type 2D;Encephalopathy, progressive, with or without lipodystrophy;Lipodystrophy, congenital generalized, type 2;Neuronopathy, distal hereditary motor, type VA;Neuropathy, distal hereditary motor, type VC;Silver spastic paraplegia syndrome;Spinal muscular atrophy, infantile, James type	3;3;3;3;3;3;3	known_molec_cause;known_molec_cause;known_molec_cause;known_molec_cause;known_molec_cause;known_molec_cause;known_molec_cause	0	Orphanet_139536	0.75123	0
Muscle	ENSG00000106113	CRHR2	ENSG00000106113	ENSG00000106113	protein_coding	protein_coding	1.355	1.355	1.355	1.355	0	0			0.99324	0.99324	1_to_1	identical gene model		14;13;4;3;14;4;12;13	12;14;13;13;14;4;3;4	8	8											0	MONDO_0005148	0.36438	0
Muscle	ENSG00000106123	EPHB6	ENSG00000106123	ENSG00000106123	protein_coding	protein_coding	0.606667	0.606667	0.64	0.64	0	0	0.00271477	0.0267464	0.995432	0.995319	1_to_1	exon_count_diff		16;17;3;3;7;4;19;19;21;4;20;20	20;20;4;18;19;19;16;17;7;3;4;3	12	12	new_contig_added		Clone Problem, Unknown	Clone Problem, Unknown							0	MONDO_0002108	0.48418	0
Muscle	ENSG00000106125	MINDY4	ENSG00000106125	ENSG00000106125	protein_coding	protein_coding	0.34	0.34	0.335	0.335	1	1	0.00271477	0.0267464	0.964755	0.964755	1_to_1	identical gene model		18;6;2	18;2;6	3	3	new_contig_added, diff_parts_same_contig										0	MONDO_0024647	0.29883	0
Muscle	ENSG00000106128	GHRHR	ENSG00000106128	ENSG00000106128	protein_coding	protein_coding	0.32	0.32	0.32	0.32	0	0			0	0	1_to_1	identical gene model		13;7;9;10;10;5;9;2;2;2;3;8	2;13;7;9;10;10;3;9;8;5;2;2	12	12							1	Growth hormone deficiency, isolated, type IV	3	known_molec_cause	0	Orphanet_231671	0.64339	0
Muscle	ENSG00000106133	NSUN5P2	ENSG00000106133	ENSG00000106133	transcribed_unprocessed_pseudogene	transcribed_unprocessed_pseudogene	1.39125	2.445	1.26	2.015	1	1	-0.692484	0.0267464	0.979357	0.970209	1_to_1	identical gene model	0.999854	11;7;10;12;5	5;7;11;12;10	5	5	new_contig_added		Path Problem	Path Problem							0	Orphanet_179006	0.048188	0
Muscle	ENSG00000106144	CASP2	ENSG00000106144	ENSG00000106144	protein_coding	protein_coding	0.825	0.825	0.795	0.795	1	1	0.00271477	0.0267464	0.967386	0.967386	1_to_1	identical gene model		11;10;5;5;4;12;10	10;11;5;10;12;4;5	7	7	new_contig_added										0	EFO_0000508	0.2661	0
Muscle	ENSG00000106153	CHCHD2	ENSG00000106153	ENSG00000106153	protein_coding	protein_coding	588.065	587.635	612.41	611.44	1	1	0.00271477	0.0267464	0.640831	0.640831	1_to_1	identical gene model		4;3	4;3	2	2	diff_parts_same_contig						1	Parkinson disease 22, autosomal dominant	3	known_molec_cause	0	MONDO_0005180	0.56595	0
Muscle	ENSG00000106178	CCL24	ENSG00000106178	ENSG00000106178	protein_coding	protein_coding	0.4225	0.4225	0.475	0.475	1	1	0.00271477	0.0267464	0.348485	0.348485	1_to_1	identical gene model		3;4	3;4	2	2	new_contig_added										0	EFO_0004842	0.42511	0
Muscle	ENSG00000106211	HSPB1	ENSG00000106211	ENSG00000106211	protein_coding	protein_coding	1389.93	1388.47	1122.68	1122.63	1	1	0.00277893	0.0267464	0.974435	0.974437	1_to_1	identical gene model		3;3;2;3;2;3;2;3;3;3;1;2;3;2;2;3;2;4;2	3;3;2;3;3;3;3;2;3;2;2;3;4;2;2;2;1;3;2	19	19							1	Charcot-Marie-Tooth disease, axonal, type 2F;Neuronopathy, distal hereditary motor, type IIB	3;3	known_molec_cause;known_molec_cause	0	Orphanet_99940	0.79628	0
Muscle	ENSG00000106236	NPTX2	ENSG00000106236	ENSG00000106236	protein_coding	protein_coding	3.1375	3.135	2.64	2.64	1	1	0.00271477	0.0267464	0.144178	0.144178	1_to_1	identical gene model		5;3	5;3	2	2											0	EFO_0004747	0.31485	0
Muscle	ENSG00000106244	PDAP1	ENSG00000106244	ENSG00000106244	protein_coding	protein_coding	76.745	76.68	76.395	76.385	1	1	0.00271477	0.0267464	0.651992	0.651992	1_to_1	identical gene model		6;6;2;3;3	3;6;6;2;3	5	5											0	EFO_0007878	0.099265	0
Muscle	ENSG00000106245	BUD31	ENSG00000106245	ENSG00000106245	protein_coding	protein_coding	8.82625	8.82375	8.405	8.405	1	1	0.00271477	0.0267464	0.965042	0.965042	1_to_1	identical gene model		6;6;5;4;3;2;3;3;5	6;5;6;5;3;3;3;4;2	9	9											0	EFO_0007878	0.065525	0
Muscle	ENSG00000106246	PTCD1	ENSG00000106246	ENSG00000106246	protein_coding	protein_coding	3.98625	3.9825	4.025	4.025	1	1	0.00271477	0.0267464	0.745353	0.745353	1_to_1	identical gene model		8;2;2;3;5	8;5;3;2;2	5	5											0	EFO_0007001	0.15836	0
Muscle	ENSG00000106258	CYP3A5	ENSG00000106258	ENSG00000106258	protein_coding	protein_coding	0.51625	0.515	0.405	0.405	1	1	0.00271477	0.0267464	0.756765	0.755983	1_to_1	identical gene model	0.99995	13;13;5;5;14;12;5;10;5;12;2;6;11;2;3;14	13;14;12;14;13;2;2;12;11;10;6;5;5;5;5;3	16	16	new_contig_added, diff_parts_same_contig		Variation	Variation			1	{Hypertension, salt-sensitive essential, susceptibility to}	3	known_molec_cause	0	EFO_0000764	0.60562	0
Muscle	ENSG00000106261	ZKSCAN1	ENSG00000106261	ENSG00000106261	protein_coding	protein_coding	0.391429	0.391429	0.4	0.4	1	1	0.00271477	0.0267464	0.998353	0.998353	1_to_1	identical gene model		6;8;2;3;4;6	4;6;8;3;2;6	6	6	diff_parts_same_contig										0	EFO_0004713	0.26297	0
Muscle	ENSG00000106263	EIF3B	ENSG00000106263	ENSG00000106263	protein_coding	protein_coding	9.78125	9.7725	9.56	9.565	1	1	0.00271477	0.0267464	0.987264	0.987264	1_to_1	identical gene model		19;19;7;8;2;5;2;4;3;5;5;3	8;19;7;19;5;2;3;4;5;5;2;3	12	12	diff_parts_same_contig		Clone Problem	Clone Problem							0	EFO_0007988	0.19487	0
Muscle	ENSG00000106266	SNX8	ENSG00000106266	ENSG00000106266	protein_coding	protein_coding	6.605	6.60125	6.005	6.005	1	1	0.00271477	0.0267464	0.660243	0.660243	1_to_1	identical gene model		11;2;6;6;4;6;5;3;3	11;3;5;6;6;6;3;4;2	9	9	diff_parts_same_contig										0	EFO_0004536	0.47948	0
Muscle	ENSG00000106268	NUDT1	ENSG00000106268	ENSG00000106268	protein_coding	protein_coding	4.48125	4.4775	4.265	4.265	1	1	0.00271477	0.0267464	0.852888	0.852888	1_to_1	identical gene model		4;4;4;5;5;3;2;2;3	4;5;5;2;4;4;3;2;3	9	9											0	EFO_0004792	0.38678	0
Muscle	ENSG00000106278	PTPRZ1	ENSG00000106278	ENSG00000106278	protein_coding	protein_coding					0	0			1	1	1_to_1	identical gene model		30;29;2;5;3;2;2;2;3;31;30;31;31;30;32;18;32;31;31;29;18	31;31;30;3;30;31;32;31;31;29;29;30;2;18;18;3;2;2;5;2	21	20											0	EFO_0004612	0.36989	0
Muscle	ENSG00000106290	TAF6	ENSG00000106290	ENSG00000106290	protein_coding	protein_coding	4.86625	4.865	4.605	4.605	1	1	0.00271477	0.0267464	0.994774	0.994774	1_to_1	identical gene model		15;4;15;3;15;7;5;5;15;5;15;4;14;2;8;8;3;4;6	15;15;15;14;15;15;2;8;8;7;5;6;5;4;5;4;3	19	17	new_contig_added, diff_parts_same_contig						1	Alazami-Yuan syndrome	3	known_molec_cause	0	MONDO_0014931	0.62514	0
Muscle	ENSG00000106299	WASL	ENSG00000106299	ENSG00000106299	protein_coding	protein_coding	18.375	18.3575	16.95	16.955	1	1	0.00271477	0.0267464	0	0	1_to_1	identical gene model		11	11	1	1											0	EFO_0004309	0.3506	0
Muscle	ENSG00000106302	HYAL4	ENSG00000106302	ENSG00000106302	protein_coding	protein_coding	0.62	0.62	0.655	0.655	1	1	0.00271477	0.0267464	0.932899	0.932899	1_to_1	identical gene model		5;4;5;4;5	5;4;5;4;5	5	5											0	EFO_0004526	0.34746	0
Muscle	ENSG00000106304	SPAM1	ENSG00000106304	ENSG00000106304	protein_coding	protein_coding					0	0			1	1	1_to_1	identical gene model		5;7;5;4;6;5	4;5;7;6;5;5	6	6											0	EFO_0000571;EFO_0000389	0.23099	0
Muscle	ENSG00000106305	AIMP2	ENSG00000106305	ENSG00000106305	protein_coding	protein_coding	26.5512	26.535	26.755	26.745	1	1	0.00271477	0.0267464	0.915251	0.915251	1_to_1	identical gene model		4;3;5;3	5;4;3;3	4	4							1	Leukodystrophy, hypomyelinating, 17	3	known_molec_cause	0	MONDO_0054817	0.47849	0
Muscle	ENSG00000106327	TFR2	ENSG00000106327	ENSG00000106327	protein_coding	protein_coding					0	0			1	1	1_to_1	identical gene model		18;16;2;8;19;14;9;5;7;4;3;15;14	16;18;19;14;14;8;15;2;9;7;5;3;4	13	13							1	Hemochromatosis, type 3	3	known_molec_cause	1	Orphanet_225123	0.80502	0
Muscle	ENSG00000106328	FSCN3	ENSG00000106328	ENSG00000106328	protein_coding	protein_coding	0.11	0.11	0.11	0.11	0	0			0.995044	0.995044	1_to_1	identical gene model		7;4;2;2;3	2;3;7;4;2	5	5	diff_parts_same_contig										0	MONDO_0005148	0.20493	0
Muscle	ENSG00000106330	MOSPD3	ENSG00000106330	ENSG00000106330	protein_coding	protein_coding	2.12167	2.12167	1.955	1.955	1	1	0.00271477	0.0267464	0.984765	0.984765	1_to_1	identical gene model		6;6;5;5;5;3;5;3	6;5;3;5;6;5;5;3	8	8											0	EFO_0004611	0.19673	0
Muscle	ENSG00000106331	PAX4	ENSG00000106331	ENSG00000106331	protein_coding	protein_coding					0	0					1_to_1	exon_count_diff		10;9;10;8;6;8;7;12	9;12;10;8;8;6;7	8	7	diff_parts_same_contig						1	Diabetes mellitus, type 2;Maturity-onset diabetes of the young, type IX;{Diabetes mellitus, ketosis-prone, susceptibility to}	3;3;3	known_molec_cause;known_molec_cause;known_molec_cause	0	Orphanet_552	0.59386	0
Muscle	ENSG00000106333	PCOLCE	ENSG00000106333	ENSG00000106333	protein_coding	protein_coding	13.6538	13.6438	15.775	15.77	1	1	0.00271477	0.0267464	0.913555	0.913555	1_to_1	identical gene model		9;2;2;2;4;2;5;2;2;4	9;4;2;2;2;2;2;2;5;4	10	10											0	EFO_0000304	0.23729	0
Muscle	ENSG00000106336	FBXO24	ENSG00000106336	ENSG00000106336	protein_coding	protein_coding	0.256667	0.256667	0.16	0.16	0	0	0.00271477	0.0267464	0.985697	0.985697	1_to_1	identical gene model		10;10;4;7;4;10;5;7;4	4;4;10;7;5;7;4;10;10	9	9											0	EFO_0004526	0.1336	0
Muscle	ENSG00000106341	PPP1R17	ENSG00000106341	ENSG00000106341	protein_coding	protein_coding					0	0					1_to_1	identical gene model		5;4;4	5;4;4	3	3							1	{Hypercholesterolemia, susceptibility to}	3	known_molec_cause	0	GO_0007568	0.38891	0
Muscle	ENSG00000106344	RBM28	ENSG00000106344	ENSG00000106344	protein_coding	protein_coding	9.9325	9.9275	10.35	10.35	1	1	0.00271477	0.0267464	0.842683	0.842683	1_to_1	identical gene model		19;15;6;7;4;7;2;2	19;4;15;2;7;7;2;6	8	8	diff_parts_same_contig, new_contig_added						1	?Alopecia, neurologic defects, and endocrinopathy syndrome	3	known_molec_cause	0	MONDO_0012794	0.59495	0
Muscle	ENSG00000106346	USP42	ENSG00000106346	ENSG00000106346	protein_coding	protein_coding	0.568571	0.567143	0.34	0.34	1	1	0.00271477	0.0267464	0.96351	0.96351	1_to_1	identical gene model		18;12;13;4;12;16;17	18;12;16;4;12;17;13	7	7			Clone Problem	Clone Problem							0	EFO_0000519	0.23099	0
Muscle	ENSG00000106348	IMPDH1	ENSG00000106348	ENSG00000106348	protein_coding	protein_coding	1.795	1.79333	1.47	1.465	1	1	0.00271477	0.0267464	0.996693	0.996693	1_to_1	identical gene model		17;15;16;16;3;3;14;14;6;14;17;5;6;13;4;7;17;14	17;16;14;17;16;13;17;15;14;14;14;3;7;3;5;4;6;6	18	18	diff_parts_same_contig, new_contig_added						1	Leber congenital amaurosis 11;Retinitis pigmentosa 10	3;3	known_molec_cause;known_molec_cause	0	Orphanet_791	0.7237	0
Muscle	ENSG00000106351	AGFG2	ENSG00000106351	ENSG00000106351	protein_coding	protein_coding	1.13429	1.13429	1.1	1.1	1	1	0.00271477	0.0267464	0.936857	0.936857	1_to_1	identical gene model		12;8;7;9;4	12;7;4;9;8	5	5											0	EFO_0007986	0.098082	0
Muscle	ENSG00000106355	LSM5	ENSG00000106355	ENSG00000106355	protein_coding	protein_coding	6.6175	6.61375	7.53	7.525	1	1	0.00271477	0.0267464	0.844884	0.844884	1_to_1	identical gene model		5;5;6;5;5;4;5;5;2;3	5;5;5;5;4;5;2;6;5;3	10	10											0	EFO_0004337	0.20888	0
Muscle	ENSG00000106366	SERPINE1	ENSG00000106366	ENSG00000106366	protein_coding	protein_coding	7.57	7.56429	8.98	8.95	1	1	0.00271477	0.0267464	0	0	1_to_1	identical gene model		9	9	1	1	new_contig_added, diff_parts_same_contig		Path Problem	Path Problem			1	Plasminogen activator inhibitor-1 deficiency;{Transcription of plasminogen activator inhibitor, modulator of}	3;3	known_molec_cause;known_molec_cause	0	Orphanet_465	0.71277	0
Muscle	ENSG00000106367	AP1S1	ENSG00000106367	ENSG00000106367	protein_coding	protein_coding	2.6125	2.61125	2.025	2.025	1	1	0.00271477	0.0267464	0.921476	0.921476	1_to_1	identical gene model		5;5;6;2;5;5	5;5;6;5;5;2	6	6	diff_parts_same_contig		Path Problem	Path Problem			1	MEDNIK syndrome	3	known_molec_cause	0	MONDO_0012251	0.72178	0
Muscle	ENSG00000106384	MOGAT3	ENSG00000106384	ENSG00000106384	protein_coding	protein_coding					0	0					1_to_1	identical gene model		7;6;6;3	7;6;6;3	4	4	diff_parts_same_contig		Path Problem	Path Problem							0	EFO_0004725	0.13006	0
Muscle	ENSG00000106392	C1GALT1	ENSG00000106392	ENSG00000106392	protein_coding	protein_coding	1.47	1.47	1.265	1.265	1	1	0.00271477	0.0267464	0.759347	0.759347	1_to_1	identical gene model		3;2;4;4;3;2	4;4;3;2;3;2	6	6											0	EFO_0006336	0.44475	0
Muscle	ENSG00000106397	PLOD3	ENSG00000106397	ENSG00000106397	protein_coding	protein_coding	7.2975	7.29375	6.305	6.305	1	1	0.00271477	0.0267464	0.878231	0.878231	1_to_1	identical gene model		19;4;8;6;5;7;5;3;3;2;2;11;3;2;2;4	7;19;2;3;5;2;8;2;11;3;3;6;4;4;5;2	16	16	diff_parts_same_contig		Path Problem	Path Problem			1	Lysyl hydroxylase 3 deficiency	3	known_molec_cause	0	Orphanet_300284	0.63143	0
Muscle	ENSG00000106399	RPA3	ENSG00000106399	ENSG00000106399	protein_coding	protein_coding	1.89714	1.89571	2	2	1	1	0.00271477	0.0267464	0.956616	0.956616	1_to_1	identical gene model		8;5;4;4;2;2;2	8;4;5;4;2;2;2	7	7	diff_parts_same_contig										0	EFO_0000304	0.2864	0
Muscle	ENSG00000106400	ZNHIT1	ENSG00000106400	ENSG00000106400	protein_coding	protein_coding	39.4438	39.41	41.27	41.265	1	1	0.00271477	0.0267464	0.915407	0.915407	1_to_1	identical gene model		5;5;4;6	5;5;6;4	4	4	diff_parts_same_contig		Path Problem	Path Problem							0	EFO_0002571	0.099442	0
Muscle	ENSG00000106404	CLDN15	ENSG00000106404	ENSG00000106404	protein_coding	protein_coding	1.56125	1.56	1.445	1.445	1	1	0.00271477	0.0267464	0.864359	0.864359	1_to_1	identical gene model		5;6;4;4;3;6;3;6	6;6;5;6;4;4;3;3	8	8	new_contig_added, diff_parts_same_contig										0	EFO_0000304	0.24592	0
Muscle	ENSG00000106410	NOBOX	ENSG00000106410	ENSG00000106410	protein_coding	protein_coding					0	0					1_to_1	identical gene model		10;10;7;8	10;10;8;7	4	4			Variation	Variation			1	Premature ovarian failure 5	3	known_molec_cause	0	EFO_0004266	0.78858	0
Muscle	ENSG00000106415	GLCCI1	ENSG00000106415	ENSG00000106415	protein_coding	protein_coding	0.58625	0.58625	0.42	0.42	1	1	0.00271477	0.0267464	0.935834	0.935834	1_to_1	identical gene model		8;5;6;6;2;5;7;2;6;2;3;4	8;5;6;3;2;5;7;6;6;4;2;2	12	12	new_contig_added, diff_parts_same_contig						1	{Glucocorticoid therapy, response to}	3	known_molec_cause	0	EFO_0005090	0.4498	0
Muscle	ENSG00000106436	MYL10	ENSG00000106436	ENSG00000106436	protein_coding	protein_coding	13.19	13.185	6.67	6.66	1	1	0.00271477	0.0267464	0.55663	0.55663	1_to_1	identical gene model		8;7	8;7	2	2	diff_parts_same_contig		Clone Problem	Clone Problem							0	EFO_0004741	0.31704	0
Muscle	ENSG00000106443	PHF14	ENSG00000106443	ENSG00000106443	protein_coding	protein_coding	1.25857	1.25714	1.36	1.36	1	1	0.00271477	0.0267464	0.984798	0.984798	1_to_1	identical gene model		17;17;3;4;2;6;2;5;3;16;4;2;2;16;18;16	16;17;16;18;17;6;16;2;2;5;4;2;3;4;3;2	16	16	new_contig_added, diff_parts_same_contig										0	EFO_0009273	0.20337	0
Muscle	ENSG00000106459	NRF1	ENSG00000106459	ENSG00000106459	protein_coding	protein_coding	2.9225	2.92	2.61	2.61	1	1	0.00271477	0.0267464	0.990923	0.990923	1_to_1	identical gene model		11;12;12;11;11;7;3	11;3;7;11;12;11;12	7	7	new_contig_added, diff_parts_same_contig										0	EFO_0004309	0.41429	0
Muscle	ENSG00000106460	TMEM106B	ENSG00000106460	ENSG00000106460	protein_coding	protein_coding	0.665	0.665	0.655	0.655	1	1	0.00271477	0.0267464	0.994716	0.994716	1_to_1	identical gene model		9;8;7;3;4;3;3;3	7;8;4;9;3;3;3;3	8	8							1	Leukodystrophy, hypomyelinating, 16	3	known_molec_cause	0	Orphanet_282	0.46849	0
Muscle	ENSG00000106462	EZH2	ENSG00000106462	ENSG00000106462	protein_coding	protein_coding	0.71875	0.71875	0.535	0.535	1	1	0.00271477	0.0267464	0.843846	0.843846	1_to_1	identical gene model		20;19;20;2;19;20;12;20;19;10	20;19;20;19;20;19;20;2;10;12	10	10							1	Weaver syndrome	3	known_molec_cause	0	MONDO_0010193	0.7981	1			yes
Muscle	ENSG00000106477	CEP41	ENSG00000106477	ENSG00000106477	protein_coding	protein_coding	0.245	0.245	0.215	0.215	1	1	0.00271477	0.0267464	0.994565	0.994565	1_to_1	identical gene model		11;4;10;1;11;8;8;10;9;3;11;3;3;9;5;11;1;7;11;11;10;7;6;9;10;10;5;9;12;11;12;11;9;12;11;11	11;11;9;10;3;11;9;10;7;7;11;12;11;12;9;12;9;11;11;1;10;11;10;9;11;11;8;8;10;5;6;5;3;3;4;1	36	36	new_contig_added, diff_parts_same_contig		Variation, Path Problem	Variation, Path Problem			1	Joubert syndrome 15	3	known_molec_cause	0	MONDO_0018772	0.76992	0
Muscle	ENSG00000106479	ZNF862	ENSG00000106479	ENSG00000106479	protein_coding	protein_coding	6.79	6.78625	5.975	5.975	1	1	0.00271477	0.0267464	0.413323	0.413323	1_to_1	identical gene model		8;4;2;3;2;2	8;4;2;2;2;3	6	6	diff_parts_same_contig		Variation	Variation							0	Orphanet_2024	0.2661	0
Muscle	ENSG00000106483	SFRP4	ENSG00000106483	ENSG00000106483	protein_coding	protein_coding	5.09625	5.09375	3.925	3.92	1	1	0.00271477	0.0267464	0.475851	0.475851	1_to_1	identical gene model		6;6;2	6;2;6	3	3	diff_parts_same_contig		Clone Problem	Clone Problem			1	Pyle disease	3	known_molec_cause	0	MONDO_0009943	0.72942	1			yes
Muscle	ENSG00000106484	MEST	ENSG00000106484	ENSG00000106484	protein_coding	protein_coding	0.616	0.614	0.42	0.42	1	1	0.00271477	0.0267464	0.998274	0.998274	1_to_1	identical gene model		12;12;11;12;5;11;9;11;6;9;12;6;12;8;3;3;3	12;11;11;11;5;6;12;9;12;12;12;9;6;3;3;8;3	17	17	diff_parts_same_contig		Variation, Path Problem	Variation, Path Problem							0	Orphanet_168778	0.2661	0
Muscle	ENSG00000106511	MEOX2	ENSG00000106511	ENSG00000106511	protein_coding	protein_coding	9.225	9.2175	8.81	8.795	1	1	0.00271477	0.0267464	0	0	1_to_1	identical gene model		3	3	1	1	diff_parts_same_contig, new_contig_added										0	EFO_0009270	0.48991	0
Muscle	ENSG00000106524	ANKMY2	ENSG00000106524	ENSG00000106524	protein_coding	protein_coding	2.69875	2.69625	2.49	2.485	1	1	0.00271477	0.0267464	0.958897	0.958897	1_to_1	identical gene model		10;4;11;5;2;9	10;11;9;5;4;2	6	6											0	EFO_0007986	0.15497	0
Muscle	ENSG00000106526	ACTR3C	ENSG00000106526	ENSG00000106526	protein_coding	protein_coding	1.11333	1.11333	0.84	0.84	0	0	0.00271477	0.0267464	0.961982	0.961982	1_to_1	identical gene model		8;3;5;6;5;1	6;1;8;5;5;3	6	6											0	EFO_0004980	0.26379	0
Muscle	ENSG00000106536	POU6F2	ENSG00000106536	ENSG00000106536	protein_coding	protein_coding					0	0					1_to_1	identical gene model		11;4;4;4;3;6;10;7;7;8;11;11	10;11;11;11;6;4;7;7;8;3;4;4	12	12	new_contig_added, diff_parts_same_contig						1	{Wilms tumor susceptibility-5}	3	known_molec_cause	0	EFO_0004784	0.46263	0
Muscle	ENSG00000106537	TSPAN13	ENSG00000106537	ENSG00000106537	protein_coding	protein_coding	8.91375	8.9025	8.265	8.265	1	1	0.00271477	0.0267464	0.308212	0.308212	1_to_1	identical gene model		6;5	6;5	2	2	diff_parts_same_contig										0	EFO_0004875	0.38526	0
Muscle	ENSG00000106538	RARRES2	ENSG00000106538	ENSG00000106538	protein_coding	protein_coding	4.07375	4.07125	3.31	3.305	1	1	0.00271477	0.0267464	0.971925	0.971925	1_to_1	identical gene model		6;5;5;4;5	4;6;5;5;5	5	5											0	EFO_0007937	0.2943	0
Muscle	ENSG00000106540		ENSG00000106540	ENSG00000106540	processed_pseudogene	processed_pseudogene					0	0			1	1	1_to_1	identical gene model		1	1	1	1														0
Muscle	ENSG00000106541	AGR2	ENSG00000106541	ENSG00000106541	protein_coding	protein_coding					0	0					1_to_1	identical gene model		7;7;8;5;2;2;5	8;5;7;7;5;2;2	7	7	diff_parts_same_contig										0	EFO_0004747	0.3071	0
Muscle	ENSG00000106546	AHR	ENSG00000106546	ENSG00000106546	protein_coding	protein_coding					0	0	0.00271477	0.0267464	0.998335	0.998335	1_to_1	identical gene model		11;12;3;2;2;15;2	2;15;11;12;3;2;2	7	7							1	?Retinitis pigmentosa 85	3	known_molec_cause	0	EFO_0000676	0.55868	0
Muscle	ENSG00000106554	CHCHD3	ENSG00000106554	ENSG00000106554	protein_coding	protein_coding	60.8825	60.8413	61.555	61.535	1	1	0.00271477	0.0267464	0.866367	0.866362	1_to_1	identical gene model		8;11;9;3;4;7	8;9;7;11;4;3	6	6	new_contig_added, diff_parts_same_contig										0	EFO_0004339	0.34055	0
Muscle	ENSG00000106560	GIMAP2	ENSG00000106560	ENSG00000106560	protein_coding	protein_coding	7.4225	7.41625	4.805	4.795	1	1	0.00271477	0.0267464	0	0	1_to_1	identical gene model		3;3;2	2;3;3	3	3	diff_parts_same_contig										0	EFO_0004842	0.045396	0
Muscle	ENSG00000106565	TMEM176B	ENSG00000106565	ENSG00000106565	protein_coding	protein_coding	2.25375	2.2525	1.795	1.795	1	1	0.00271477	0.0267464	0.988758	0.988758	1_to_1	identical gene model		7;6;7;7;6;8	8;7;7;7;6;6	6	6	diff_parts_same_contig										0	EFO_0004696	0.31476	0
Muscle	ENSG00000106571	GLI3	ENSG00000106571	ENSG00000106571	protein_coding	protein_coding	0.86125	0.86125	0.815	0.815	1	1	0.00271477	0.0267464	0.709265	0.709265	1_to_1	identical gene model		15;2;3;5;2;14;4;5;4	15;14;2;5;4;5;4;3;2	9	9	new_contig_added, diff_parts_same_contig						1	Greig cephalopolysyndactyly syndrome;Pallister-Hall syndrome;Polydactyly, postaxial, types A1 and B;Polydactyly, preaxial, type IV	3;3;3;3	known_molec_cause;known_molec_cause;known_molec_cause;known_molec_cause	1	MONDO_0008287	0.82014	0
Muscle	ENSG00000106588	PSMA2	ENSG00000106588	ENSG00000106588	protein_coding	protein_coding	0.695	0.695	0.585	0.585	1	1	0.00271477	0.0267464	0.99559	0.99559	1_to_1	identical gene model		8;5;9;6;6	8;9;6;6;5	5	5	diff_parts_same_contig										0	EFO_0000764	0.46197	0
Muscle	ENSG00000106591	MRPL32	ENSG00000106591	ENSG00000106591	protein_coding	protein_coding	28.815	28.7937	30.105	30.065	1	1	0.00271477	0.0267464	0.799436	0.799436	1_to_1	identical gene model		3;3;3;2	3;3;3;2	4	4	new_contig_added, diff_parts_same_contig										0	EFO_0010736	0.2999	0
Muscle	ENSG00000106603	COA1	ENSG00000106603	ENSG00000106603	protein_coding	protein_coding	12.7888	12.7825	13.13	13.125	1	1	0.00271477	0.0267464	0.94087	0.94087	1_to_1	identical gene model		6;7;5;7;6;4;2;8;8;7;8;3;5;3;2;4;3;3;3	7;7;8;8;3;6;7;5;3;6;8;5;4;2;3;4;3;2;3	19	19	new_contig_added, diff_parts_same_contig										0	EFO_0004526	0.29725	0
Muscle	ENSG00000106605	BLVRA	ENSG00000106605	ENSG00000106605	protein_coding	protein_coding	16.6137	16.6062	19.225	19.225	1	1	0.00271477	0.0267464	0.951394	0.951394	1_to_1	identical gene model		8;9;5;3;2	8;9;5;3;2	5	5	diff_parts_same_contig						1	Hyperbiliverdinemia	3	known_molec_cause	0	Orphanet_276405	0.57894	0
Muscle	ENSG00000106608	URGCP	ENSG00000106608	ENSG00000106608	protein_coding	protein_coding	4.57	4.56625	3.2	3.195	1	1	0.00271477	0.0267464	0.99291	0.99291	1_to_1	identical gene model		4;5;6;4;6;5;6;4;2;3;4;2;7	7;4;5;6;6;4;6;2;4;3;5;4;2	13	13	diff_parts_same_contig										0	EFO_0004631	0.17774	0
Muscle	ENSG00000106609	TMEM248	ENSG00000106609	ENSG00000106609	protein_coding	protein_coding	12.5687	12.5563	12.28	12.28	1	1	0.00271477	0.0267464	0.662459	0.662459	1_to_1	identical gene model		7;3;3;3;6;3;4	7;4;6;3;3;3;3	7	7	diff_parts_same_contig										0	EFO_0005213	0.38585	0
Muscle	ENSG00000106610	STAG3L4	ENSG00000106610	ENSG00000106610	transcribed_unprocessed_pseudogene	transcribed_unprocessed_pseudogene	137.252	137.183	154.495	154.405	1	1	0.00271477	0.0267464	0.536882	0.536882	1_to_1	identical gene model		4;5;3;4;10	5;4;10;4;3	5	5	new_contig_added, diff_parts_same_contig													0
Muscle	ENSG00000106615	RHEB	ENSG00000106615	ENSG00000106615	protein_coding	protein_coding	30.6975	30.6462	24.89	24.88	1	1	0.00341921	0.0537707	0.855425	0.855486	1_to_1	identical gene model		8;2;6;8;9;2;8	8;8;9;8;2;6;2	7	7	new_contig_added, hg19_errors_corrected, diff_parts_same_contig										0	EFO_0000640	0.3683	0
Muscle	ENSG00000106617	PRKAG2	ENSG00000106617	ENSG00000106617	protein_coding	protein_coding	0.91875	0.91625	0.69	0.685	1	1	0.00271477	0.0267464	0.993635	0.993635	1_to_1	identical gene model		16;16;12;4;2;13;9;3;4;3;2;4;10;5;14;7;2;12;13;14;14;3;17;14;17;14;5;16;14;16;6;13;4;6;4	12;16;14;17;16;13;12;14;2;5;14;17;14;14;13;14;16;13;3;16;2;9;10;7;3;5;4;3;6;6;4;4;4;4;2	35	35	new_contig_added, diff_parts_same_contig						1	Cardiomyopathy, hypertrophic 6;Glycogen storage disease of heart, lethal congenital;Wolff-Parkinson-White syndrome	3;3;3	known_molec_cause;known_molec_cause;known_molec_cause	0	EFO_0000538	0.77094	0
Muscle	ENSG00000106624	AEBP1	ENSG00000106624	ENSG00000106624	protein_coding	protein_coding	5.515	5.51	4.67	4.66	1	1	0.00271477	0.0267464	0.907901	0.907901	1_to_1	identical gene model		21;8;3;4;4;8;5;3;6	21;6;4;5;3;4;8;8;3	9	9	diff_parts_same_contig						1	Ehlers-Danlos syndrome, classic-like, 2	3	known_molec_cause	0	MONDO_0054813	0.6485	0
Muscle	ENSG00000106628	POLD2	ENSG00000106628	ENSG00000106628	protein_coding	protein_coding	15.9362	15.9238	18.055	18.025	1	1	0.00271477	0.0267464	0.993436	0.993436	1_to_1	identical gene model		10;12;4;6;3;6;11;4;3;4;2;2;5;2;3;2;3;11	11;12;2;10;11;3;6;2;6;4;5;2;3;2;4;4;3;3	18	18	diff_parts_same_contig										0	EFO_0000222	0.60206	0
Muscle	ENSG00000106631	MYL7	ENSG00000106631	ENSG00000106631	protein_coding	protein_coding	1.72	1.72	1.72	1.72	0	0			0.933333	0.933333	1_to_1	identical gene model		7;3;3;6;4;5;6;2;6;3	7;4;6;6;6;5;3;3;3;2	10	10	diff_parts_same_contig										0	EFO_0003144	0.34658	0
Muscle	ENSG00000106633	GCK	ENSG00000106633	ENSG00000106633	protein_coding	protein_coding	0.21	0.21	0.21	0.21	0	0			0.71875	0.71875	1_to_1	identical gene model		3;10;11;10;10;2;3;2;10;11;4;11	11;4;10;2;3;10;10;11;11;10;3;2	12	12	new_contig_added, diff_parts_same_contig						1	Diabetes mellitus, noninsulin-dependent, late onset;Diabetes mellitus, permanent neonatal 1;Hyperinsulinemic hypoglycemia, familial, 3;MODY, type II	3;3;3;3	known_molec_cause;known_molec_cause;known_molec_cause;known_molec_cause	1	Orphanet_552	0.85224	0
Muscle	ENSG00000106635	BCL7B	ENSG00000106635	ENSG00000106635	protein_coding	protein_coding	4.59	4.58875	4.69	4.69	1	1	0.00271477	0.0267464	0.992685	0.992685	1_to_1	identical gene model		6;5;4;6;5;7;5;5;2;6;3;4;3;3	6;3;3;5;6;5;5;6;7;3;5;4;4;2	14	14	new_contig_added		Path Problem	Gap, Path Problem							0	EFO_0004530	0.19501	0
Muscle	ENSG00000106636	YKT6	ENSG00000106636	ENSG00000106636	protein_coding	protein_coding	5.08375	5.0775	5.815	5.81	1	1	0.00271477	0.0267464	0.967244	0.967244	1_to_1	identical gene model		7;2;5;8;2;2;6	6;7;8;2;2;5;2	7	7	diff_parts_same_contig										0	EFO_0004344	0.35157	0
Muscle	ENSG00000106638	TBL2	ENSG00000106638	ENSG00000106638	protein_coding	protein_coding	0.925	0.925	0.96	0.96	1	1	0.00271477	0.0267464	0.990488	0.990488	1_to_1	identical gene model		7;6;7;8;7;7;5;6;7;4;6;4;7;4;3;3;4;4;2;2;3;8	7;7;7;7;8;6;7;7;2;8;6;2;6;5;4;4;4;4;3;3;3;4	22	22	new_contig_added		Path Problem	Gap, Path Problem							0	EFO_0004530	0.33656	0
Muscle	ENSG00000106648	GALNTL5	ENSG00000106648	ENSG00000106648	protein_coding	protein_coding					0	0					1_to_1	identical gene model	0.999982	9;12;7;12;10;10;8;3;3;3;10	10;7;8;10;12;9;10;12;3;3;3	11	11	new_contig_added, diff_parts_same_contig										0	EFO_0004248	0.2877	0
Muscle	ENSG00000106665	CLIP2	ENSG00000106665	ENSG00000106665	protein_coding	protein_coding	0.424	0.424	0.46	0.46	1	1	0.00271477	0.0267464	0.979425	0.979425	1_to_1	identical gene model		17;16;2;3;2;2;2;6	17;16;2;6;3;2;2;2	8	8			Path Problem	Gap, Path Problem							0	EFO_0007937	0.28839	0
Muscle	ENSG00000106682	EIF4H	ENSG00000106682	ENSG00000106682	protein_coding	protein_coding	33.59	33.5625	28.355	28.31	1	1	0.00271477	0.0267464	0.955036	0.955036	1_to_1	identical gene model		7;6;3;4;6	7;4;6;3;6	5	5			Path Problem	Gap, Path Problem							0	EFO_0000616	0.073068	0
Muscle	ENSG00000106683	LIMK1	ENSG00000106683	ENSG00000106683	protein_coding	protein_coding	0.881667	0.881667	0.935	0.935	1	1	0.00271477	0.0267464	0.993922	0.993922	1_to_1	identical gene model		16;16;16;3;7;3;5;15	16;16;16;15;3;5;7;3	8	8			Path Problem	Gap, Path Problem							0	EFO_0005091	0.28611	0
Muscle	ENSG00000106686	SPATA6L	ENSG00000106686	ENSG00000106686	protein_coding	protein_coding	0.383333	0.38	0.39	0.38	0	0	0.00271477	0.0267464	0.784143	0.784143	1_to_1	identical gene model		7;10;15;6;14;4;11;13;3;17;9;2;5	13;14;17;10;11;15;7;9;5;6;3;4;2	13	13	diff_parts_same_contig										0	EFO_0004833	0.3402	0
Muscle	ENSG00000106688	SLC1A1	ENSG00000106688	ENSG00000106688	protein_coding	protein_coding	1.36375	1.3625	1.175	1.175	1	1	0.00271477	0.0267464	0.295925	0.295925	1_to_1	identical gene model		12;5;3	12;3;5	3	3	diff_parts_same_contig						1	Dicarboxylic aminoaciduria;{?Schizophrenia susceptibility 18}	3;3	known_molec_cause;known_molec_cause	0	Orphanet_2195	0.60798	0
Muscle	ENSG00000106689	LHX2	ENSG00000106689	ENSG00000106689	protein_coding	protein_coding					0	0			1	1	1_to_1	identical gene model		5;5;4;3	3;5;5;4	4	4			Unknown	Unknown							0	EFO_0003924	0.50049	0
Muscle	ENSG00000106692	FKTN	ENSG00000106692	ENSG00000106692	protein_coding	protein_coding	0.436667	0.436667	0.395	0.395	1	1	0.00271477	0.0267464	0.994716	0.994716	1_to_1	identical gene model		10;11;6;12;4;4;3;11;14;13;15;10;13;6;14;12;10;2;9;7;11;10;14;9;7;10;9	7;10;10;11;11;12;14;12;14;3;4;9;7;11;13;15;10;14;10;2;9;10;6;13;9;4;6	27	27							1	Cardiomyopathy, dilated, 1X;Muscular dystrophy-dystroglycanopathy (congenital with brain and eye anomalies), type A, 4;Muscular dystrophy-dystroglycanopathy (congenital without mental retardation), type B, 4;Muscular dystrophy-dystroglycanopathy (limb-girdle), type C, 4	3;3;3;3	known_molec_cause;known_molec_cause;known_molec_cause;known_molec_cause	1	Orphanet_272	0.82554	0
Muscle	ENSG00000106701	FSD1L	ENSG00000106701	ENSG00000106701	protein_coding	protein_coding	1.95	1.94875	1.765	1.76	1	1	0.00271477	0.0267464	0.97059	0.97059	1_to_1	identical gene model		8;14;4;6;14;13;11	11;14;4;14;13;6;8	7	7											0	MONDO_0005129	0.16025	0
Muscle	ENSG00000106714	CNTNAP3	ENSG00000106714	ENSG00000106714	protein_coding	protein_coding	0.65	0.756	0.805	0.79	1	1	-0.134727	0.209386	0.950565	0.955551	1_to_1	identical gene model		24;18;7;23;14;13;4;2;3;3;5;3	24;23;5;3;18;3;4;13;3;14;2;7	12	12		yes	Gap, GRC Housekeeping	Gap, GRC Housekeeping		High Signal Region					0	EFO_0005425	0.086426	0
Muscle	ENSG00000106723	SPIN1	ENSG00000106723	ENSG00000106723	protein_coding	protein_coding	4.90125	4.89875	4.685	4.675	1	1	0.00271477	0.0267464	0.604956	0.604956	1_to_1	identical gene model		6;5;9;5;5;5	5;9;6;5;5;5	6	6											0	EFO_0009270	0.38002	0
Muscle	ENSG00000106733	NMRK1	ENSG00000106733	ENSG00000106733	protein_coding	protein_coding	8.6925	8.68375	8.505	8.505	1	1	0.00271477	0.0267464	0.943256	0.943256	1_to_1	identical gene model		9;8;10;2;2;2;7	10;9;8;2;7;2;2	7	7											0	EFO_0005423	0.18396	0
Muscle	ENSG00000106771	TMEM245	ENSG00000106771	ENSG00000106771	protein_coding	protein_coding	15.2325	15.22	13.555	13.55	1	1	0.00271477	0.0267464	0.619596	0.619596	1_to_1	identical gene model		18;12;4;2;16	18;4;12;16;2	5	5											0	EFO_0008354	0.41739	0
Muscle	ENSG00000106772	PRUNE2	ENSG00000106772	ENSG00000106772	protein_coding	protein_coding	9.0475	9.045	8.625	8.62	1	1	0.00271477	0.0267464	0.996601	0.996601	1_to_1	identical gene model		7;7;11;19;10;11;19;18;2;7;3;4;4;6;2	11;19;7;7;19;18;2;11;10;2;4;3;7;6;4	15	15	new_contig_added, diff_parts_same_contig										0	EFO_0004833	0.45113	0
Muscle	ENSG00000106780	MEGF9	ENSG00000106780	ENSG00000106780	protein_coding	protein_coding	7.61625	7.6075	7.14	7.135	1	1	0.00271477	0.0267464	0	0	1_to_1	identical gene model		6	6	1	1											0	EFO_0004339	0.34295	0
Muscle	ENSG00000106785	TRIM14	ENSG00000106785	ENSG00000106785	protein_coding	protein_coding	2.93625	2.935	1.1	1.1	1	1	0.00271477	0.0267464	0.515286	0.515286	1_to_1	identical gene model		6;7;7;5;5;2	7;2;6;7;5;5	6	6											0	MONDO_0012495	0.51864	0
Muscle	ENSG00000106789	CORO2A	ENSG00000106789	ENSG00000106789	protein_coding	protein_coding					0	0	0.00271477	0.0267464	0.977183	0.977183	1_to_1	identical gene model		12;12	12;12	2	2											0	EFO_0004531;EFO_0003923	0.093347	0
Muscle	ENSG00000106799	TGFBR1	ENSG00000106799	ENSG00000106799	protein_coding	protein_coding	0.406667	0.406667	0.24	0.24	0	0	0.00271477	0.0267464	0.996766	0.996766	1_to_1	identical gene model		8;9;3;3;3;3;8;9;9;3	3;3;8;9;8;9;3;3;9;3	10	10							1	Loeys-Dietz syndrome 1;{Multiple self-healing squamous epithelioma, susceptibility to}	3;3	known_molec_cause;known_molec_cause	1	Orphanet_91387	0.80197	0
Muscle	ENSG00000106803	SEC61B	ENSG00000106803	ENSG00000106803	protein_coding	protein_coding	20.4013	20.3875	19.97	19.93	1	1	0.00271477	0.0267464	0.800133	0.800133	1_to_1	identical gene model		4;2;4	4;4;2	3	3											0	EFO_0004875	0.2269	0
Muscle	ENSG00000106804	C5	ENSG00000106804	ENSG00000106804	protein_coding	protein_coding	0.77375	0.77125	0.62	0.615	1	1	0.00271477	0.0267464	0.100549	0.100549	1_to_1	identical gene model		41;5;3;4;3	41;4;3;3;5	5	5							1	C5 deficiency;[Eculizumab, poor response to]	3;3	known_molec_cause;known_molec_cause	0	Orphanet_169150	0.67531	0
Muscle	ENSG00000106809	OGN	ENSG00000106809	ENSG00000106809	protein_coding	protein_coding	0.176667	0.176667	0.14	0.14	0	0	0.00271477	0.0267464	0.961548	0.961548	1_to_1	identical gene model		7;7;5;2	7;7;2;5	4	4			Variation	Variation							0	EFO_0000389	0.26091	0
Muscle	ENSG00000106819	ASPN	ENSG00000106819	ENSG00000106819	protein_coding	protein_coding	1.11375	1.11125	0.99	0.985	1	1	0.00271477	0.0267464	0.854528	0.854528	1_to_1	identical gene model		6;8;6;4	8;6;6;4	4	4			Variation	Variation			1	{Lumbar disc degeneration};{Osteoarthritis susceptibility 3}	3;3	known_molec_cause;known_molec_cause	0	EFO_0004994	0.37315	0
Muscle	ENSG00000106823	ECM2	ENSG00000106823	ENSG00000106823	protein_coding	protein_coding	4.33875	4.33625	4.24	4.24	1	1	0.00271477	0.0267464	0.742619	0.742619	1_to_1	identical gene model		10;3;4;10	10;10;3;4	4	4			Variation	Variation							0	EFO_0004339	0.23345	0
Muscle	ENSG00000106829	TLE4	ENSG00000106829	ENSG00000106829	protein_coding	protein_coding	3.29625	3.29375	2.42	2.415	1	1	0.00271477	0.0267464	0.995946	0.995946	1_to_1	identical gene model		19;5;3;21;18;20;6;5;7;11;10;6;5;21;5;5;4;21;4;4;4;3;6;6;3;4;8;4	18;5;20;21;10;6;21;21;5;4;3;19;7;6;5;11;6;4;4;3;6;3;5;4;4;8;5;4	28	28	diff_parts_same_contig										0	EFO_0004587	0.48004	0
Muscle	ENSG00000106852	LHX6	ENSG00000106852	ENSG00000106852	protein_coding	protein_coding	1.46333	1.46333	0.72	0.72	0	0	0.00271477	0.0267464	0.996795	0.996795	1_to_1	identical gene model		9;8;9;10;2;3;9;2;4;7;3;3	9;9;8;10;7;9;3;2;2;3;3;4	12	12											0	EFO_0004784	0.34314	0
Muscle	ENSG00000106853	PTGR1	ENSG00000106853	ENSG00000106853	protein_coding	protein_coding	0.72375	0.72125	0.715	0.715	1	1	0.00271477	0.0267464	0.98659	0.986596	1_to_1	identical gene model		10;4;4;10;10;5;11;2;10	10;10;11;10;10;5;4;4;2	9	9											0	EFO_0004747	0.27947	0
Muscle	ENSG00000106868	SUSD1	ENSG00000106868	ENSG00000106868	protein_coding	protein_coding	0.644	0.644	0.78	0.78	1	1	0.00271477	0.0267464	0.978005	0.978005	1_to_1	identical gene model		16;16;18;17;7;4;4;2;4;3	17;16;16;18;4;4;7;2;3;4	10	10											0	EFO_0004528	0.51571	0
Muscle	ENSG00000106927	AMBP	ENSG00000106927	ENSG00000106927	protein_coding	protein_coding	0.19	0.19	0.17	0.17	0	0	0.00271477	0.0267464	0	0	1_to_1	identical gene model		10;7;8;8	10;8;7;8	4	4											0	EFO_0007937	0.34887	0
Muscle	ENSG00000106948	AKNA	ENSG00000106948	ENSG00000106948	protein_coding	protein_coding	0.715	0.7125	0.805	0.8	1	1	0.00271477	0.0267464	0.995374	0.995374	1_to_1	identical gene model		21;22;11;20;8;22;3;2;5	22;22;8;5;21;20;2;3;11	9	9											0	EFO_0004735	0.46816	0
Muscle	ENSG00000106952	TNFSF8	ENSG00000106952	ENSG00000106952	protein_coding	protein_coding	1.458	1.458	0.83	0.83	1	1	0.00271477	0.0267464	0.47414	0.47414	1_to_1	identical gene model		4;2;5	5;2;4	3	3											0	EFO_0004842	0.47343	0
Muscle	ENSG00000106976	DNM1	ENSG00000106976	ENSG00000106976	protein_coding	protein_coding	3.63375	3.6325	3.735	3.735	1	1	0.00271477	0.0267464	0.96334	0.96334	1_to_1	identical gene model		23;22;23;19;6;23;9;22;5;3;22;22;21;2;5;22;2;2;2;2;2;10;2;2;2;2;14;2;2	2;2;23;22;23;23;21;10;22;22;22;22;2;14;19;2;9;2;2;6;2;2;5;5;2;3;2;2;2	29	29							1	Developmental and epileptic encephalopathy 31	3	known_molec_cause	0	MONDO_0016532	0.77646	0
Muscle	ENSG00000106991	ENG	ENSG00000106991	ENSG00000106991	protein_coding	protein_coding	4.85625	4.85125	4.555	4.555	1	1	0.00271477	0.0267464	0.989987	0.989987	1_to_1	identical gene model		14;15;4;15;3	15;15;14;3;4	5	5							1	Telangiectasia, hereditary hemorrhagic, type 1	3	known_molec_cause	1	Orphanet_774	0.86006	0
Muscle	ENSG00000106992	AK1	ENSG00000106992	ENSG00000106992	protein_coding	protein_coding	120.929	120.843	118.145	117.98	1	1	0.00271477	0.0267464	0.929143	0.929143	1_to_1	identical gene model		6;7;4;4;6;7	7;4;4;7;6;6	6	6							1	Hemolytic anemia due to adenylate kinase deficiency	3	known_molec_cause	0	Orphanet_86817	0.74768	0
Muscle	ENSG00000106993	CDC37L1	ENSG00000106993	ENSG00000106993	protein_coding	protein_coding	11.02	11.0087	8.81	8.81	1	1	0.00271477	0.0267464	0.793166	0.793166	1_to_1	identical gene model		7;7;2	7;7;2	3	3	new_contig_added, diff_parts_same_contig										0	EFO_0010701	0.28521	0
Muscle	ENSG00000107014	RLN2	ENSG00000107014	ENSG00000107014	protein_coding	protein_coding	0.42	0.42	0.42	0.42	0	0			0.5	0.5	1_to_1	identical gene model		2;3	2;3	2	2											0	EFO_0000519	0.25117	0
Muscle	ENSG00000107018	RLN1	ENSG00000107018	ENSG00000107018	protein_coding	protein_coding					0	0			1	1	1_to_1	identical gene model		2;2	2;2	2	2											0	EFO_0000304	0.18028	0
Muscle	ENSG00000107020	PLGRKT	ENSG00000107020	ENSG00000107020	protein_coding	protein_coding	30.5875	30.5725	33.565	33.56	1	1	0.00271477	0.0267464	0.462692	0.462692	1_to_1	identical gene model		6;4;3;5	6;5;4;3	4	4											0	EFO_0009933	0.39596	0
Muscle	ENSG00000107021	TBC1D13	ENSG00000107021	ENSG00000107021	protein_coding	protein_coding	3.1	3.0975	3.045	3.045	1	1	0.00271477	0.0267464	0.948419	0.948419	1_to_1	identical gene model		10;12;9;6	12;6;9;10	4	4											0	EFO_0004612	0.14204	0
Muscle	ENSG00000107036	RIC1	ENSG00000107036	ENSG00000107036	protein_coding	protein_coding	0.84125	0.8375	0.55	0.55	1	1	0.00271477	0.0267464	0.994097	0.994097	1_to_1	identical gene model		22;18;26;25;3;6;24	22;26;25;24;18;6;3	7	7							1	CATIFA syndrome	3	known_molec_cause	0	MONDO_0032901	0.48157	0
Muscle	ENSG00000107077	KDM4C	ENSG00000107077	ENSG00000107077	protein_coding	protein_coding	1.23571	1.23429	0.99	0.99	1	1	0.00271477	0.0267464	0.986628	0.986628	1_to_1	identical gene model		21;22;4;9;15;15;3;3;8;4;2;2;4;18;18	18;15;4;21;22;8;18;3;4;15;2;9;2;4;3	15	15	hg19_errors_corrected		Unknown	Unknown							0	EFO_0004703	0.42561	0
Muscle	ENSG00000107099	DOCK8	ENSG00000107099	ENSG00000107099	protein_coding	protein_coding	2.375	2.375	2.375	2.375	0	0	0.00271477	0.0267464	0.99733	0.99733	1_to_1	identical gene model		35;13;13;48;47;14;3;5;46;2;5;4;23;5;5;46;15	5;48;15;14;4;47;13;5;23;5;46;46;2;13;35;5;3	17	17						High Signal Region	1	Hyper-IgE recurrent infection syndrome, autosomal recessive	3	known_molec_cause	0	Orphanet_217390	0.78341	0
Muscle	ENSG00000107104	KANK1	ENSG00000107104	ENSG00000107104	protein_coding	protein_coding	1.915	1.915	2.175	2.175	1	1	0.00271477	0.0267464	0.993705	0.993705	1_to_1	identical gene model		4;5;8;11;12;16;4;3;11;13;14	16;4;3;12;13;14;11;4;11;8;5	11	11							1	Cerebral palsy, spastic quadriplegic, 2	3	known_molec_cause	0	Orphanet_210141	0.48223	0
Muscle	ENSG00000107105	ELAVL2	ENSG00000107105	ENSG00000107105	protein_coding	protein_coding	0.596667	0.596667	0.14	0.14	0	0	0.00271477	0.0267464	0.942501	0.942501	1_to_1	identical gene model		6;8;7;7;4;5;2;7	6;8;7;7;7;4;5;2	8	8	diff_parts_same_contig										0	EFO_0007660	0.50145	0
Muscle	ENSG00000107130	NCS1	ENSG00000107130	ENSG00000107130	protein_coding	protein_coding	2.04375	2.04375	0.76	0.76	1	1	0.00271477	0.0267464	0.370289	0.370289	1_to_1	identical gene model		8;3;8	8;3;8	3	3			Gap	Gap							0	EFO_0006940	0.32396	0
Muscle	ENSG00000107140	TESK1	ENSG00000107140	ENSG00000107140	protein_coding	protein_coding	9.61375	9.60625	9.115	9.115	1	1	0.00271477	0.0267464	0.986672	0.986672	1_to_1	identical gene model		10;3;4;3;9;11	10;11;9;4;3;3	6	6											0	EFO_0000304	0.22588	0
Muscle	ENSG00000107147	KCNT1	ENSG00000107147	ENSG00000107147	protein_coding	protein_coding	3.4275	3.425	3.06	3.06	1	1	0.00271477	0.0267464	0.98228	0.98228	1_to_1	identical gene model		31;31;32;10;2;32;32;31;32;23;31;31;31;32;9;3;2;2;2;2;2;2;2;2;2;2;2;32;30;3;31;31	31;32;31;32;2;2;32;10;32;31;31;31;32;31;32;2;2;30;31;31;2;2;23;2;2;3;2;2;2;9;3;2	32	32							1	Developmental and epileptic encephalopathy 14;Epilepsy nocturnal frontal lobe, 5	3;3	known_molec_cause;known_molec_cause	1	Orphanet_293181	0.81436	0
Muscle	ENSG00000107159	CA9	ENSG00000107159	ENSG00000107159	protein_coding	protein_coding					0	0			1	1	1_to_1	identical gene model		11;2;7;9	9;11;7;2	4	4							1	[Blood group, MNSs system];{Malaria, resistance to}	3;3	known_molec_cause;known_molec_cause	0	EFO_0000474	0.43836	0
Muscle	ENSG00000107164	FUBP3	ENSG00000107164	ENSG00000107164	protein_coding	protein_coding	3.5125	3.51	3.425	3.415	1	1	0.00271477	0.0267464	0.954782	0.954782	1_to_1	identical gene model		19;5;2;3;8;2;21	2;19;21;5;8;3;2	7	7	hg19_errors_corrected										0	EFO_0004339	0.33943	0
Muscle	ENSG00000107165	TYRP1	ENSG00000107165	ENSG00000107165	protein_coding	protein_coding	1.6925	1.6925	1.32	1.32	1	1	0.00271477	0.0267464	0.762364	0.762364	1_to_1	identical gene model		5;4;8;2;2;2;2	2;2;8;5;4;2;2	7	7	diff_parts_same_contig						1	Albinism, oculocutaneous, type III;[Skin/hair/eye pigmentation, variation in, 11 (Melanesian blond hair)]	3;3	known_molec_cause;known_molec_cause	0	Orphanet_79433	0.73223	0
Muscle	ENSG00000107175	CREB3	ENSG00000107175	ENSG00000107175	protein_coding	protein_coding	12.2775	12.2688	10.685	10.67	1	1	0.00271477	0.0267464	0.81931	0.81931	1_to_1	identical gene model		9;8	8;9	2	2											0	EFO_0006318	0.11087	0
Muscle	ENSG00000107185	RGP1	ENSG00000107185	ENSG00000107185	protein_coding	protein_coding	13.3112	13.3	15.245	15.225	1	1	0.00271477	0.0267464	0.32847	0.32847	1_to_1	identical gene model		9;9	9;9	2	2											0	EFO_0004995	0.23809	0
Muscle	ENSG00000107186	MPDZ	ENSG00000107186	ENSG00000107186	protein_coding	protein_coding	1.6075	1.60625	1.665	1.665	1	1	0.00271477	0.0267464	0.997433	0.997436	1_to_1	identical gene model	0.999896	22;47;7;46;6;5;16;45;4;7;44;25;29;5;46;5;20;25;48	47;7;46;46;29;22;16;25;25;44;45;20;48;5;7;5;6;5;4	19	19	new_contig_added, diff_parts_same_contig						1	Hydrocephalus, congenital, 2, with or without brain or eye anomalies	3	known_molec_cause	0	Orphanet_2185	0.69589	0
Muscle	ENSG00000107187	LHX3	ENSG00000107187	ENSG00000107187	protein_coding	protein_coding					0	0					1_to_1	identical gene model		6;6;6;5	6;6;6;5	4	4							1	Pituitary hormone deficiency, combined, 3	3	known_molec_cause	0	Orphanet_231720	0.76047	0
Muscle	ENSG00000107201	RIGI	ENSG00000107201	ENSG00000107201	protein_coding	protein_coding	1.20125	1.19875	0.615	0.615	1	1	0.00271477	0.0267464	0.936194	0.936194	1_to_1	identical gene model		17;18	18;17	2	2							1	Singleton-Merten syndrome 2	3	known_molec_cause	0	MONDO_0008429	0.62118	0
Muscle	ENSG00000107223	EDF1	ENSG00000107223	ENSG00000107223	protein_coding	protein_coding	303.855	303.572	297.175	297.15	1	1	0.00271477	0.0267464	0.792133	0.792133	1_to_1	identical gene model		5;4;5	5;5;4	3	3											0	EFO_0002618	0.17309	0
Muscle	ENSG00000107242	PIP5K1B	ENSG00000107242	ENSG00000107242	protein_coding	protein_coding	0.505714	0.504286	0.38	0.38	1	1	0.00271477	0.0267464	0.944764	0.944764	1_to_1	identical gene model		16;6;8;7;5;2;21;14	16;14;5;2;6;8;7;21	8	8											0	EFO_0005208	0.42206	0
Muscle	ENSG00000107249	GLIS3	ENSG00000107249	ENSG00000107249	protein_coding	protein_coding	1.3025	1.3	0.895	0.89	1	1	0.00271477	0.0267464	0.977922	0.977922	1_to_1	identical gene model		10;11;8;3;3;4;2;6;3;5;2;4;3;3;4;2;3;4;9	10;11;8;9;6;3;4;3;2;3;2;4;3;3;4;3;4;2;5	19	19	new_contig_added, diff_parts_same_contig						1	Diabetes mellitus, neonatal, with congenital hypothyroidism	3	known_molec_cause	0	MONDO_0012436	0.77645	0
Muscle	ENSG00000107262	BAG1	ENSG00000107262	ENSG00000107262	protein_coding	protein_coding	6.28125	6.27625	5.625	5.62	1	1	0.00271477	0.0267464	0.989747	0.989747	1_to_1	identical gene model		4;7;8;5;2;3;4;2;4;7;3	4;7;4;5;7;8;2;3;4;3;2	11	11							1	Microphthalmia, syndromic 12	3	known_molec_cause	0	MONDO_0007254	0.097036	0
Muscle	ENSG00000107263	RAPGEF1	ENSG00000107263	ENSG00000107263	protein_coding	protein_coding	76.2013	76.1513	72.495	72.47	1	1	0.00271477	0.0267464	0.978268	0.978268	1_to_1	identical gene model		24;24;24;10;5;4;6	24;24;24;10;5;6;4	7	7											0	EFO_0000389	0.31591	0
Muscle	ENSG00000107281	NPDC1	ENSG00000107281	ENSG00000107281	protein_coding	protein_coding	12.7625	12.7538	10.725	10.72	1	1	0.00271477	0.0267464	0.894684	0.894684	1_to_1	identical gene model		8;9;3;2;3;2	9;8;2;3;3;2	6	6	diff_parts_same_contig										0	EFO_0004308	0.16135	0
Muscle	ENSG00000107282	APBA1	ENSG00000107282	ENSG00000107282	protein_coding	protein_coding	2.9175	2.91625	2.425	2.425	1	1	0.00271477	0.0267464	0.0222532	0.0222532	1_to_1	identical gene model		13;3;1	13;3;1	3	3	diff_parts_same_contig		Variation	Variation							0	EFO_0004337	0.40305	0
Muscle	ENSG00000107290	SETX	ENSG00000107290	ENSG00000107290	protein_coding	protein_coding	6.4975	6.49375	6.945	6.945	1	1	0.00271477	0.0267464	0.815229	0.815229	1_to_1	identical gene model		26;17;3;2;5	26;17;5;3;2	5	5							1	Amyotrophic lateral sclerosis 4, juvenile;Spinocerebellar ataxia, autosomal recessive, with axonal neuropathy 2	3;3	known_molec_cause;known_molec_cause	0	Orphanet_64753	0.76421	0
Muscle	ENSG00000107295	SH3GL2	ENSG00000107295	ENSG00000107295	protein_coding	protein_coding	0.366667	0.366667	0.23	0.23	0	0	0.00271477	0.0267464	0	0	1_to_1	identical gene model		9;2	9;2	2	2											0	MONDO_0005180	0.47501	0
Muscle	ENSG00000107317	PTGDS	ENSG00000107317	ENSG00000107317	protein_coding	protein_coding	20.8875	20.8775	19.27	19.26	1	1	0.00271477	0.0267464	0.976539	0.976539	1_to_1	identical gene model		3;7;3;3;6;5;2;2;6;5	5;3;7;5;3;6;2;6;2;3	10	10	diff_parts_same_contig										0	EFO_0007937	0.27287	0
Muscle	ENSG00000107331	ABCA2	ENSG00000107331	ENSG00000107331	protein_coding	protein_coding	4.05375	4.0525	4.56	4.56	1	1	0.00271477	0.0267464	0.996689	0.996689	1_to_1	identical gene model	0.999793	49;49;48;6;3;7;4;47;6;2;4;8;2;2;5;7;35;47;20;6;12;10;49;4	49;49;48;49;35;47;47;4;6;2;6;4;7;20;2;12;5;2;8;10;7;6;4;3	24	24	new_contig_added, diff_parts_same_contig						1	Intellectual developmental disorder with poor growth and with or without seizures or ataxia	3	known_molec_cause	0	MONDO_0032930	0.61563	0
Muscle	ENSG00000107338	SHB	ENSG00000107338	ENSG00000107338	protein_coding	protein_coding	3.14125	3.13625	2.585	2.585	1	1	0.00271477	0.0267464	0.302998	0.302998	1_to_1	identical gene model		6	6	1	1	diff_parts_same_contig										0	EFO_0007825	0.3167	0
Muscle	ENSG00000107341	UBE2R2	ENSG00000107341	ENSG00000107341	protein_coding	protein_coding	40.4775	40.445	40.78	40.77	1	1	0.00271477	0.0267464	0	0	1_to_1	identical gene model		5	5	1	1											0	EFO_0000349	0.18479	0
Muscle	ENSG00000107362	ABHD17B	ENSG00000107362	ENSG00000107362	protein_coding	protein_coding	7.7075	7.69625	4.815	4.81	1	1	0.00271477	0.0267464	0.606148	0.606148	1_to_1	identical gene model		4;5	5;4	2	2	new_contig_added, diff_parts_same_contig										0	Orphanet_791	0.075209	0
Muscle	ENSG00000107371	EXOSC3	ENSG00000107371	ENSG00000107371	protein_coding	protein_coding	3.73125	3.73	2.015	2.015	1	1	0.00271477	0.0267464	0.920202	0.920202	1_to_1	identical gene model		4;3;4;3;4;4;3;2	4;4;3;3;4;4;3;2	8	8	diff_parts_same_contig						1	Pontocerebellar hypoplasia, type 1B	3	known_molec_cause	0	Orphanet_2254	0.77483	0
Muscle	ENSG00000107372	ZFAND5	ENSG00000107372	ENSG00000107372	protein_coding	protein_coding	39.62	39.5712	33.875	33.875	1	1	0.00271477	0.0267464	0.986981	0.986981	1_to_1	identical gene model		6;7;5;6;7;4;2;6	7;6;6;6;7;4;5;2	8	8											0	EFO_0004713	0.22157	0
Muscle	ENSG00000107404	DVL1	ENSG00000107404	ENSG00000107404	protein_coding	protein_coding	18.4575	18.445	17.515	17.505	1	1	0.00271477	0.0267464	0.990201	0.990201	1_to_1	identical gene model		15;15;4;9;8;6;3;5	15;15;9;6;8;5;3;4	8	8	new_contig_added, diff_parts_same_contig		Localization Problem	Localization Problem			1	Robinow syndrome, autosomal dominant 2	3	known_molec_cause	0	Orphanet_3107	0.68283	0
Muscle	ENSG00000107438	PDLIM1	ENSG00000107438	ENSG00000107438	protein_coding	protein_coding	197.026	196.822	164.3	164.2	1	1	0.00271477	0.0267464	0.736037	0.736037	1_to_1	identical gene model		7;6;2;2;4	7;2;6;2;4	5	5											0	EFO_0004747	0.39612	0
Muscle	ENSG00000107443	CCNJ	ENSG00000107443	ENSG00000107443	protein_coding	protein_coding	0.2675	0.2675	0.235	0.235	1	1	0.00271477	0.0267464	0.976689	0.976689	1_to_1	identical gene model		6;6;6	6;6;6	3	3											0	EFO_0004704	0.44582	0
Muscle	ENSG00000107447	DNTT	ENSG00000107447	ENSG00000107447	protein_coding	protein_coding					0	0					1_to_1	identical gene model		11;11	11;11	2	2											0	GO_0007568	0.19835	0
Muscle	ENSG00000107485	GATA3	ENSG00000107485	ENSG00000107485	protein_coding	protein_coding	0.3125	0.342857	0.25	0.26	1	1	0.00271477	0.0267464	0.923165	0.923165	1_to_1	identical gene model		6;6;3;3;2	2;3;6;6;3	5	5				GRC Housekeeping			1	Hypoparathyroidism, sensorineural deafness, and renal dysplasia	3	known_molec_cause	0	Orphanet_2237	0.78314	1			yes
Muscle	ENSG00000107518	ATRNL1	ENSG00000107518	ENSG00000107518	protein_coding	protein_coding	0.41	0.41	0.45	0.45	0	0	0.00271477	0.0267464	0.961985	0.961985	1_to_1	exon_length_diff	0.999772	29;5;2;3;6;6;7;6;8;10;30	29;8;10;6;7;30;3;6;6;5;2	11	11	new_contig_added, diff_parts_same_contig		Variation								0	EFO_0004703	0.35801	0
Muscle	ENSG00000107521	HPS1	ENSG00000107521	ENSG00000107521	protein_coding	protein_coding	4.175	4.17125	3.835	3.825	1	1	0.00271477	0.0267464	0.988742	0.988742	1_to_1	identical gene model		20;10;9;20;4;2;4;19;8;4;9;7;4;9;20	20;20;20;19;2;9;9;8;4;9;10;4;7;4;4	15	15							1	Hermansky-Pudlak syndrome 1	3	known_molec_cause	0	MONDO_0019312	0.7986	0
Muscle	ENSG00000107537	PHYH	ENSG00000107537	ENSG00000107537	protein_coding	protein_coding	8.48625	8.4825	9.275	9.275	1	1	0.00271477	0.0267464	0.99483	0.99483	1_to_1	identical gene model		9;8;9;7;3;2;6	8;9;9;7;6;2;3	7	7				GRC Housekeeping			1	Refsum disease	3	known_molec_cause	1	Orphanet_773	0.81774	0
Muscle	ENSG00000107551	RASSF4	ENSG00000107551	ENSG00000107551	protein_coding	protein_coding	11.6088	11.6062	8.765	8.765	1	1	0.00271477	0.0267464	0.915379	0.915379	1_to_1	identical gene model		11;5;4;4;7;4;5;8;8;3;10;3	10;11;5;8;4;4;8;7;5;4;3;3	12	12				GRC Housekeeping							0	EFO_0004747	0.29964	0
Muscle	ENSG00000107554	DNMBP	ENSG00000107554	ENSG00000107554	protein_coding	protein_coding	2.68625	2.685	2.56	2.56	1	1	0.00271477	0.0267464	0.887883	0.887883	1_to_1	identical gene model		17;2;14;14	17;14;14;2	4	4							1	Cataract 48	3	known_molec_cause	0	MONDO_0005129	0.55384	0
Muscle	ENSG00000107560	RAB11FIP2	ENSG00000107560	ENSG00000107560	protein_coding	protein_coding	0.23125	0.23125	0.175	0.175	1	1	0.00271477	0.0267464	0.967711	0.967711	1_to_1	identical gene model		5;6;3;2	5;6;3;2	4	4											0	EFO_0003963	0.21103	0
Muscle	ENSG00000107562	CXCL12	ENSG00000107562	ENSG00000107562	protein_coding	protein_coding	86.8213	86.775	79.055	79.035	1	1	0.00271477	0.0267464	0.54143	0.54143	1_to_1	identical gene model		3;4;4;3;4;3;2;3	4;3;3;4;3;4;3;2	8	8				GRC Housekeeping			1	{AIDS, resistance to}	3	known_molec_cause	0	EFO_0005091	0.47535	0
Muscle	ENSG00000107566	ERLIN1	ENSG00000107566	ENSG00000107566	protein_coding	protein_coding	5.91125	5.9075	5.47	5.46	1	1	0.00271477	0.0267464	0.583426	0.583426	1_to_1	identical gene model		11;12;11	11;12;11	3	3							1	Spastic paraplegia 62	3	known_molec_cause	0	Orphanet_401785	0.70488	0
Muscle	ENSG00000107581	EIF3A	ENSG00000107581	ENSG00000107581	protein_coding	protein_coding	11.725	11.7112	9.885	9.88	1	1	0.00271477	0.0267464	0.936094	0.936094	1_to_1	identical gene model		22;3;23	22;23;3	3	3											0	EFO_0007985	0.27774	0
Muscle	ENSG00000107593	PKD2L1	ENSG00000107593	ENSG00000107593	protein_coding	protein_coding					0	0			1	1	1_to_1	identical gene model		16;2;16;3	16;2;16;3	4	4											0	EFO_0005653	0.36154	0
Muscle	ENSG00000107611	CUBN	ENSG00000107611	ENSG00000107611	protein_coding	protein_coding	0.46375	0.46375	0.435	0.435	1	1	0.00271477	0.0267464	0.159922	0.159922	1_to_1	identical gene model		5;67;5;3;4;4;5	67;4;5;4;3;5;5	7	7				GRC Housekeeping			1	Imerslund-Grasbeck syndrome 1;[Proteinuria, chronic benign]	3;3	known_molec_cause;known_molec_cause	1	Orphanet_35858	0.80364	0
Muscle	ENSG00000107614	TRDMT1	ENSG00000107614	ENSG00000107614	protein_coding	protein_coding	0.84	0.84	0.77	0.77	1	1	0.00271477	0.0267464	0.889133	0.889133	1_to_1	identical gene model		5;12;11;5;3;3;10;3;3;5;9;6	11;12;9;10;5;5;5;3;6;3;3;3	12	12				GRC Housekeeping							0	EFO_0004309	0.4241	0
Muscle	ENSG00000107625	DDX50	ENSG00000107625	ENSG00000107625	protein_coding	protein_coding	6.4425	6.43625	6.825	6.825	1	1	0.00271477	0.0267464	0.869145	0.869145	1_to_1	identical gene model		15;4;6;6;7;23	7;23;15;6;4;6	6	6				GRC Housekeeping							0	EFO_0001663	0.11087	0
Muscle	ENSG00000107643	MAPK8	ENSG00000107643	ENSG00000107643	protein_coding	protein_coding	2.00857	2.00571	2.02	2.02	1	1	0.00271477	0.0267464	0.994354	0.994354	1_to_1	identical gene model		10;7;11;15;11;12;12;7;5;7;2;3;6;4;5;2	12;7;5;12;15;7;5;10;11;11;7;6;4;3;2;2	16	16	diff_parts_same_contig		Path Problem	Gap, GRC Housekeeping, Path Problem							0	EFO_0000519	0.31329	0
Muscle	ENSG00000107651	SEC23IP	ENSG00000107651	ENSG00000107651	protein_coding	protein_coding	5.92125	5.915	6.035	6.03	1	1	0.00271477	0.0267464	0.590425	0.590425	1_to_1	identical gene model		19;2;5;3;2;4;2;9	19;2;9;2;5;3;4;2	8	8	new_contig_added, diff_parts_same_contig										0	EFO_0004908	0.3175	0
Muscle	ENSG00000107669	ATE1	ENSG00000107669	ENSG00000107669	protein_coding	protein_coding	2.23	2.23	2.23	2.23	0	0	0.00271477	0.0267464	0.999672	0.999672	1_to_1	identical gene model		12;10;12;12;6;3;2;12;11	12;10;12;11;12;12;2;3;6	9	9	diff_parts_same_contig										0	EFO_0009270	0.42976	0
Muscle	ENSG00000107672	NSMCE4A	ENSG00000107672	ENSG00000107672	protein_coding	protein_coding	12.0988	12.085	9.27	9.27	1	1	0.00271477	0.0267464	0.95557	0.95557	1_to_1	identical gene model		7;11;3;5;3;9;4;2;3;4;11	11;3;2;11;9;4;7;5;3;4;3	11	11											0	EFO_0000304	0.22531	0
Muscle	ENSG00000107679	PLEKHA1	ENSG00000107679	ENSG00000107679	protein_coding	protein_coding	1.58	1.57875	1.36	1.36	1	1	0.00271477	0.0267464	0.965608	0.965608	1_to_1	identical gene model		12;13;12;13;11;7;4;5	12;5;13;7;13;12;11;4	8	8	diff_parts_same_contig, new_contig_added										0	MONDO_0005148	0.46408	0
Muscle	ENSG00000107719	PALD1	ENSG00000107719	ENSG00000107719	protein_coding	protein_coding	8.64	8.63625	7.585	7.58	1	1	0.00271477	0.0267464	0	0	1_to_1	identical gene model		20	20	1	1				GRC Housekeeping							0	EFO_0009063	0.045887	0
Muscle	ENSG00000107731	UNC5B	ENSG00000107731	ENSG00000107731	protein_coding	protein_coding	0.17	0.17	0.17	0.17	0	0	0.00271477	0.0267464	0.984469	0.984469	1_to_1	identical gene model		17;16	17;16	2	2	diff_parts_same_contig			GRC Housekeeping							0	EFO_0008328	0.32523	0
Muscle	ENSG00000107736	CDH23	ENSG00000107736	ENSG00000107736	protein_coding	protein_coding	0.35	0.35	0.34	0.34	1	1	0.00271477	0.0267464	0.99296	0.99296	1_to_1	identical gene model		70;26;23;9;32;12;28;14;23;4;21;32;22;68;25;10;4;10;22	70;68;25;23;22;22;21	19	7	diff_parts_same_contig			GRC Housekeeping			1	Deafness, autosomal recessive 12;Usher syndrome, type 1D;Usher syndrome, type 1D/F digenic;{Pituitary adenoma 5, multiple types}	3;3;3;3	known_molec_cause;known_molec_cause;known_molec_cause;known_molec_cause	1	MONDO_0019501	0.83973	0
Muscle	ENSG00000107738	VSIR	ENSG00000107738	ENSG00000107738	protein_coding	protein_coding	13.6	13.5925	10.205	10.2	1	1	0.00271477	0.0267464	0.527806	0.527806	1_to_1	identical gene model		7;5;2	7;5;2	3	3				GRC Housekeeping							0	EFO_0004308	0.45904	0
Muscle	ENSG00000107742	SPOCK2	ENSG00000107742	ENSG00000107742	protein_coding	protein_coding	0.8075	0.8075	0.74	0.74	1	1	0.00271477	0.0267464	0.997835	0.997835	1_to_1	identical gene model		12;11;3;6;7;7;2;2;10	11;12;10;7;7;6;3;2;2	9	9	new_contig_added, diff_parts_same_contig			GRC Housekeeping							0	MONDO_0005148	0.29958	0
Muscle	ENSG00000107745	MICU1	ENSG00000107745	ENSG00000107745	protein_coding	protein_coding	9.14125	9.135	9.12	9.115	1	1	0.00271477	0.0267464	0.988463	0.988463	1_to_1	identical gene model		12;12;9;7;10;4;7;3;10;2;13;14	12;12;10;13;14;7;9;4;10;7;2;3	12	12				GRC Housekeeping			1	Myopathy with extrapyramidal signs	3	known_molec_cause	0	Orphanet_401768	0.77603	0
Muscle	ENSG00000107758	PPP3CB	ENSG00000107758	ENSG00000107758	protein_coding	protein_coding	13.8613	13.8513	13.205	13.2	1	1	0.00271477	0.0267464	0.983202	0.983202	1_to_1	identical gene model		12;14;13;14;7;5	14;13;14;7;12;5	6	6				GRC Housekeeping			1	Cornea plana 2, autosomal recessive	3	known_molec_cause	0	MONDO_0011962	0.24126	0
Muscle	ENSG00000107771	CCSER2	ENSG00000107771	ENSG00000107771	protein_coding	protein_coding	0.146	0.146	0.12	0.12	1	1	0.00271477	0.0267464	0.999522	0.999522	1_to_1	identical gene model		11;3;10;6;5;7;7;4;7;8	3;10;11;7;8;4;7;7;6;5	10	10	new_contig_added, diff_parts_same_contig			GRC Housekeeping							0	EFO_0004713	0.28803	0
Muscle	ENSG00000107779	BMPR1A	ENSG00000107779	ENSG00000107779	protein_coding	protein_coding	2.365	2.3625	1.88	1.875	1	1	0.00271477	0.0267464	0.930723	0.930723	1_to_1	identical gene model		13;4;13;13;14	14;13;13;13;4	5	5				GRC Housekeeping			1	Polyposis syndrome, hereditary mixed, 2;Polyposis, juvenile intestinal	3;3	known_molec_cause;known_molec_cause	0	Orphanet_329971	0.79503	1	juvenile polyposis	yes
Muscle	ENSG00000107789	MINPP1	ENSG00000107789	ENSG00000107789	protein_coding	protein_coding	0.145	0.145	0.145	0.145	0	0			0.997881	0.997881	1_to_1	identical gene model		3;5;3;5	3;5;5;3	4	4							1	Pontocerebellar hypoplasia, type 16;{Thyroid carcinoma, follicular}	3;3	known_molec_cause;known_molec_cause	0	EFO_0000501	0.58262	0
Muscle	ENSG00000107796	ACTA2	ENSG00000107796	ENSG00000107796	protein_coding	protein_coding	108.65	108.601	84.615	84.55	1	1	0.00271477	0.0267464	0.704069	0.704069	1_to_1	identical gene model		9;5;5;6;2;3	9;6;5;5;3;2	6	6							1	Aortic aneurysm, familial thoracic 6;Moyamoya disease 5;Multisystemic smooth muscle dysfunction syndrome	3;3;3	known_molec_cause;known_molec_cause;known_molec_cause	1	Orphanet_91387	0.81249	0
Muscle	ENSG00000107798	LIPA	ENSG00000107798	ENSG00000107798	protein_coding	protein_coding	0.806667	0.806667	0.76	0.76	1	1	0.00271477	0.0267464	0.995197	0.995197	1_to_1	identical gene model		6;10;9;7;8;3;4;3	9;10;8;7;6;4;3;3	8	8							1	Cholesteryl ester storage disease;Wolman disease	3;3	known_molec_cause;known_molec_cause	0	MONDO_0019148	0.79844	0
Muscle	ENSG00000107807	TLX1	ENSG00000107807	ENSG00000107807	protein_coding	protein_coding					0	0					1_to_1	identical gene model		3;2;3;2;2	3;3;2;2;2	5	5											0	EFO_0000365	0.3758	1			yes
Muscle	ENSG00000107815	TWNK	ENSG00000107815	ENSG00000107815	protein_coding	protein_coding	0.522	0.522	0.3	0.3	1	1	0.00271477	0.0267464	0.998473	0.998473	1_to_1	identical gene model		5;5;2;5;5;5;4;5;5	5;5;5;5;5;4;2;5;5	9	9							1	Mitochondrial DNA depletion syndrome 7 (hepatocerebral type);Perrault syndrome 5;Progressive external ophthalmoplegia with mitochondrial DNA deletions, autosomal dominant 3	3;3;3	known_molec_cause;known_molec_cause;known_molec_cause	1	Orphanet_1186	0.80403	0
Muscle	ENSG00000107816	LZTS2	ENSG00000107816	ENSG00000107816	protein_coding	protein_coding	8.89125	8.885	9.71	9.705	1	1	0.00271477	0.0267464	0.941302	0.941302	1_to_1	identical gene model		4;5;3;3;3;2;2	3;5;2;3;2;4;3	7	7											0	EFO_0600008	0.12243	0
Muscle	ENSG00000107819	SFXN3	ENSG00000107819	ENSG00000107819	protein_coding	protein_coding	3.095	3.0925	3.025	3.025	1	1	0.00271477	0.0267464	0.976534	0.976534	1_to_1	identical gene model		12;12;5;2;3;4;6	12;12;6;5;4;2;3	7	7											0	EFO_0010642	0.11827	0
Muscle	ENSG00000107821	KAZALD1	ENSG00000107821	ENSG00000107821	protein_coding	protein_coding	5.8275	5.82625	5.31	5.305	1	1	0.00271477	0.0267464	0.666105	0.666105	1_to_1	identical gene model		5;2;3;5;4;1	5;4;3;5;2;1	6	6											0	EFO_0007814	0.41698	0
Muscle	ENSG00000107829	FBXW4	ENSG00000107829	ENSG00000107829	protein_coding	protein_coding	2.735	2.735	2.74	2.74	1	1	0.00271477	0.0267464	0.996572	0.996572	1_to_1	identical gene model		9;6;4;3;2;9	4;9;9;3;6;2	6	6			Clone Problem	Clone Problem			1	Split-hand/foot malformation 3, gene duplication syndrome	4	del_dup_syndrome	0	Orphanet_2440	0.42754	0
Muscle	ENSG00000107831	FGF8	ENSG00000107831	ENSG00000107831	protein_coding	protein_coding					0	0					1_to_1	identical gene model		6;6;5;5;5;4;5	5;6;5;6;5;5;4	7	7	diff_parts_same_contig		Clone Problem	Clone Problem			1	Hypogonadotropic hypogonadism 6 with or without anosmia	3	known_molec_cause	0	MONDO_0018800	0.7441	0
Muscle	ENSG00000107833	NPM3	ENSG00000107833	ENSG00000107833	protein_coding	protein_coding	4.48875	4.48625	3.995	3.995	1	1	0.00271477	0.0267464	0.905668	0.905668	1_to_1	identical gene model		6;5;3;5	6;5;5;3	4	4	diff_parts_same_contig		Clone Problem	Clone Problem							0	EFO_0008354	0.23498	0
Muscle	ENSG00000107854	TNKS2	ENSG00000107854	ENSG00000107854	protein_coding	protein_coding	32.325	32.31	36.02	36.01	1	1	0.00271477	0.0267464	0	0	1_to_1	identical gene model		27	27	1	1											0	EFO_0004696	0.50016	0
Muscle	ENSG00000107859	PITX3	ENSG00000107859	ENSG00000107859	protein_coding	protein_coding	6.6325	6.62875	5.535	5.535	1	1	0.00271477	0.0267464	0.730498	0.730498	1_to_1	identical gene model		4;4	4;4	2	2							1	Anterior segment dysgenesis 1, multiple subtypes;Anterior segment dysgenesis 2, multiple subtypes;Cataract 11, multiple types;Cataract 11, syndromic, autosomal recessive;Cataract 34, multiple types;{Aortic aneurysm, familial thoracic 11, susceptibility to}	3;3;3;3;3;3	known_molec_cause;known_molec_cause;known_molec_cause;known_molec_cause;known_molec_cause;known_molec_cause	0	MONDO_0011060	0.736	0
Muscle	ENSG00000107862	GBF1	ENSG00000107862	ENSG00000107862	protein_coding	protein_coding	1.92	1.92	1.63	1.63	1	1	0.00271477	0.0267464	0.992926	0.992926	1_to_1	identical gene model		40;2;41;41	40;41;41;2	4	4							1	Charcot-Marie-Tooth disease, axonal, type 2GG	3	known_molec_cause	0	MONDO_0011675;Orphanet_100043	0.47825	0
Muscle	ENSG00000107863	ARHGAP21	ENSG00000107863	ENSG00000107863	protein_coding	protein_coding	6.115	6.11125	5.85	5.84	1	1	0.00271477	0.0267464	0.994294	0.994294	1_to_1	identical gene model		18;15;26;7;8;4;17;2;4;2;6;2;3;2;17;7;19;20;6;15	19;26;17;15;18;2;20;8;3;4;15;17;7;2;2;6;7;6;4;2	20	20				GRC Housekeeping							0	EFO_0004995	0.40005	0
Muscle	ENSG00000107864	CPEB3	ENSG00000107864	ENSG00000107864	protein_coding	protein_coding	0.43625	0.43625	0.48	0.48	1	1	0.00271477	0.0267464	0.983149	0.983204	1_to_1	identical gene model	0.999449	10;10;10	10;10;10	3	3	new_contig_added, diff_parts_same_contig										0	EFO_0004343	0.3044	1			yes
Muscle	ENSG00000107872	FBXL15	ENSG00000107872	ENSG00000107872	protein_coding	protein_coding	1.31	1.31	1.23	1.23	1	1	0.00271477	0.0267464	0.992308	0.992308	1_to_1	identical gene model		4;4;4;4;4;3;2	4;2;4;3;4;4;4	7	7											0	Orphanet_552	0.057082	0
Muscle	ENSG00000107874	CUEDC2	ENSG00000107874	ENSG00000107874	protein_coding	protein_coding	49.3038	49.2638	49.715	49.685	1	1	0.00271477	0.0267464	0.854943	0.854943	1_to_1	identical gene model		9;3;5;5	3;9;5;5	4	4											0	EFO_0000616	0.081978	0
Muscle	ENSG00000107882	SUFU	ENSG00000107882	ENSG00000107882	protein_coding	protein_coding	6.945	6.9425	5.965	5.965	1	1	0.00271477	0.0267464	0.416685	0.416685	1_to_1	identical gene model		11;12;10;6	12;11;10;6	4	4							1	Basal cell nevus syndrome;Joubert syndrome 32;Medulloblastoma, desmoplastic;{Meningioma, familial, susceptibility to}	3;3;3;3	known_molec_cause;known_molec_cause;known_molec_cause;known_molec_cause	0	EFO_0002939	0.78168	1	medulloblastoma predisposition	yes	yes
Muscle	ENSG00000107890	ANKRD26	ENSG00000107890	ENSG00000107890	protein_coding	protein_coding	0.455	0.455	0.41	0.41	1	1	0.00271477	0.0267464	0.994065	0.994065	1_to_1	identical gene model		34;34;6;4;3;5;6;13;15;18;9;6;20;13;24;4;13;14;25	6;6;13;6;34;4;15;34;9;25;24;5;18;20;13;14;13;3;4	19	19	diff_parts_same_contig			GRC Housekeeping			1	Thrombocytopenia 2	3	known_molec_cause	0	HP_0001873	0.754	0
Muscle	ENSG00000107897	ACBD5	ENSG00000107897	ENSG00000107897	protein_coding	protein_coding	0.468571	0.467143	0.42	0.42	1	1	0.00271477	0.0267464	0.996234	0.996234	1_to_1	identical gene model	0.999989	13;12;12;13;13;8;8;12	13;12;12;13;13;12;8;8	8	8	new_contig_added, diff_parts_same_contig			GRC Housekeeping			1	Retinal dystrophy with leukodystrophy	3	known_molec_cause	0	MONDO_0100112	0.50817	0
Muscle	ENSG00000107902	LHPP	ENSG00000107902	ENSG00000107902	protein_coding	protein_coding	2.845	2.84375	2.165	2.165	1	1	0.00271477	0.0267464	0.914851	0.914851	1_to_1	identical gene model		6;7;6;4;3;2;2;2;2	7;6;6;2;4;2;3;2;2	9	9											0	EFO_0004339	0.41679	0
Muscle	ENSG00000107929	LARP4B	ENSG00000107929	ENSG00000107929	protein_coding	protein_coding	26.6737	26.6575	26.31	26.305	1	1	0.00271477	0.0267464	0.695632	0.695632	1_to_1	identical gene model		18;6;5;3;6;2;6;5;3;4;4	4;18;4;6;3;3;2;6;6;5;5	11	11											0	EFO_0005208	0.3407	1			yes
Muscle	ENSG00000107937	GTPBP4	ENSG00000107937	ENSG00000107937	protein_coding	protein_coding	12.2212	12.21	11.84	11.835	1	1	0.00271477	0.0267464	0.824573	0.824573	1_to_1	identical gene model		5;17;4;2;11	17;11;5;2;4	5	5	diff_parts_same_contig										0	EFO_0004908	0.16012	0
Muscle	ENSG00000107938	EDRF1	ENSG00000107938	ENSG00000107938	protein_coding	protein_coding	1.46875	1.4675	1.18	1.18	1	1	0.00271477	0.0267464	0.983758	0.983758	1_to_1	identical gene model		24;25;4;5;25;26;3;26;20;3;2;3;9	26;26;25;20;24;25;9;5;3;2;3;4;3	13	13	diff_parts_same_contig										0	EFO_0008006	0.092149	0
Muscle	ENSG00000107949	BCCIP	ENSG00000107949	ENSG00000107949	protein_coding	protein_coding	31.0825	31.045	26.1	26.095	1	1	0.00271477	0.0267464	0.787315	0.787315	1_to_1	identical gene model		7;7;8;4;4	7;7;8;4;4	5	5											0	EFO_0004528	0.26896	0
Muscle	ENSG00000107951	MTPAP	ENSG00000107951	ENSG00000107951	protein_coding	protein_coding	1.81625	1.81375	1.49	1.49	1	1	0.00271477	0.0267464	0.889716	0.889716	1_to_1	identical gene model		9;5;3;10;17	9;17;5;3	5	4				GRC Housekeeping			1	?Spastic ataxia 4, autosomal recessive	3	known_molec_cause	0	Orphanet_254343	0.48251	0
Muscle	ENSG00000107954	NEURL1	ENSG00000107954	ENSG00000107954	protein_coding	protein_coding	84.9262	84.8725	86.19	86.155	1	1	0.00271477	0.0267464	0.356386	0.356386	1_to_1	identical gene model		6;3;3;2	6;3;3;2	4	4	diff_parts_same_contig										0	EFO_0000275	0.51339	0
Muscle	ENSG00000107957	SH3PXD2A	ENSG00000107957	ENSG00000107957	protein_coding	protein_coding	0.70375	0.7025	0.53	0.53	1	1	0.00271477	0.0267464	0.987512	0.987512	1_to_1	identical gene model		12;14;15;13	15;14;12;13	4	4	new_contig_added, diff_parts_same_contig										0	EFO_0004327	0.5152	0
Muscle	ENSG00000107959	PITRM1	ENSG00000107959	ENSG00000107959	protein_coding	protein_coding	13.08	13.0687	13.8	13.77	1	1	0.00271477	0.0267464	0.989232	0.989232	1_to_1	identical gene model		27;27;16;3;6;24;7;4;9;2;2	27;9;2;27;24;16;4;7;3;6;2	11	11							1	Spinocerebellar ataxia, autosomal recessive 30	3	known_molec_cause	0	HP_0001251	0.46253	0
Muscle	ENSG00000107960	STN1	ENSG00000107960	ENSG00000107960	protein_coding	protein_coding	2.605	2.6025	2.625	2.625	1	1	0.00271477	0.0267464	0.913518	0.913518	1_to_1	identical gene model		10;9;11;6	10;9;11;6	4	4							1	Cerebroretinal microangiopathy with calcifications and cysts 2	3	known_molec_cause	0	MONDO_0012815	0.52291	0
Muscle	ENSG00000107968	MAP3K8	ENSG00000107968	ENSG00000107968	protein_coding	protein_coding	1.20857	1.20714	1.19	1.18	1	1	0.00271477	0.0267464	0.977233	0.977233	1_to_1	identical gene model		9;7;3;4;4;3;8	8;4;9;3;4;7;3	7	7				GRC Housekeeping			1	Lung cancer, somatic	3	known_molec_cause	0	EFO_0000384	0.39504	0
Muscle	ENSG00000107984	DKK1	ENSG00000107984	ENSG00000107984	protein_coding	protein_coding	0.396667	0.396667	0.22	0.22	0	0	0.00271477	0.0267464	0.416667	0.416667	1_to_1	identical gene model		4;2;3;4	4;2;4;3	4	4				GRC Housekeeping							0	EFO_0004327	0.40138	0
Muscle	ENSG00000108001	EBF3	ENSG00000108001	ENSG00000108001	protein_coding	protein_coding	0.408571	0.408571	0.48	0.48	1	1	0.00271477	0.0267464	0.981906	0.981906	1_to_1	identical gene model		16;17;17;14	17;17;14;16	4	4	new_contig_added, diff_parts_same_contig						1	Hypotonia, ataxia, and delayed development syndrome	3	known_molec_cause	0	Orphanet_137639	0.66447	0
Muscle	ENSG00000108010	GLRX3	ENSG00000108010	ENSG00000108010	protein_coding	protein_coding	6.79375	6.77	5.265	5.265	1	1	0.00548923	0.0970389	0.934714	0.93482	1_to_1	identical gene model		11;12;13;3;2;2	11;12;13;3;2;2	6	6	diff_parts_same_contig, new_contig_added										0	EFO_0004526	0.39271	0
Muscle	ENSG00000108018	SORCS1	ENSG00000108018	ENSG00000108018	protein_coding	protein_coding	0.223333	0.223333	0.17	0.17	0	0	0.00271477	0.0267464	0.98437	0.98437	1_to_1	identical gene model		26;26;19;6;5;4;4;2;26;25	26;26;25;19;4;6;26;4;2;5	10	10											0	EFO_0010750	0.26811	0
Muscle	ENSG00000108021	TASOR2	ENSG00000108021	ENSG00000108021	protein_coding	protein_coding	2.48375	2.48125	2.035	2.035	1	1	0.00271477	0.0267464	0.988367	0.988367	1_to_1	identical gene model		21;2;2;4;4;3;5;2;2;4;3;3;24	21;4;3;5;24;2;4;3;3;2;2;2	13	12			Gap	Gap, GRC Housekeeping							0	EFO_0004632;EFO_0000389	0.21405	0
Muscle	ENSG00000108039	XPNPEP1	ENSG00000108039	ENSG00000108039	protein_coding	protein_coding	5.9775	5.9725	5.145	5.135	1	1	0.00271477	0.0267464	0.984495	0.984495	1_to_1	identical gene model		20;7;19;9;7;9;9;7;5;7;7;3;17;9;3;7;5;21;2;6;9;3;6;5;2;4;7;4;6	20;19;17;21;7;3;7;7;7;6;2;5;3;4;4;7;9;9;7;9;6;9;6;9;7;5;5;3;2	29	29											0	EFO_0004528	0.37484	0
Muscle	ENSG00000108055	SMC3	ENSG00000108055	ENSG00000108055	protein_coding	protein_coding	13.6675	13.655	14.855	14.825	1	1	0.00271477	0.0267464	0.100333	0.100333	1_to_1	identical gene model		29;9	29;9	2	2	new_contig_added, diff_parts_same_contig						1	Cornelia de Lange syndrome 3	3	known_molec_cause	0	MONDO_0016033	0.78392	0
Muscle	ENSG00000108061	SHOC2	ENSG00000108061	ENSG00000108061	protein_coding	protein_coding	2.31375	2.31125	2.15	2.15	1	1	0.00271477	0.0267464	0.956524	0.956524	1_to_1	identical gene model		7;9;7;3;7;2;2	3;7;9;2;7;7;2	7	7							1	Noonan syndrome-like with loose anagen hair 1	3	known_molec_cause	0	MONDO_0011899	0.66431	0
Muscle	ENSG00000108064	TFAM	ENSG00000108064	ENSG00000108064	protein_coding	protein_coding	3.51	3.50625	3.005	3.005	1	1	0.00271477	0.0267464	0.714124	0.714124	1_to_1	identical gene model		6;8;6;7	8;7;6;6	4	4				GRC Housekeeping			1	?Mitochondrial DNA depletion syndrome 15 (hepatocerebral type)	3	known_molec_cause	0	Orphanet_254871	0.51207	0
Muscle	ENSG00000108091	CCDC6	ENSG00000108091	ENSG00000108091	protein_coding	protein_coding	7.10125	7.095	7.48	7.475	1	1	0.00271477	0.0267464	0.405564	0.405564	1_to_1	identical gene model		9;3;2	9;3;2	3	3				GRC Housekeeping							0	EFO_0003060	0.62321	1			yes
Muscle	ENSG00000108094	CUL2	ENSG00000108094	ENSG00000108094	protein_coding	protein_coding	0.603333	0.601667	0.46	0.46	1	1	0.00271477	0.0267464	0.999296	0.999296	1_to_1	identical gene model		19;22;21;21;21;21;4;3;21;20;23	19;22;21;21;21;21;20;23;21;4;3	11	11				GRC Housekeeping							0	EFO_0003767	0.4369	0
Muscle	ENSG00000108100	CCNY	ENSG00000108100	ENSG00000108100	protein_coding	protein_coding	3.49125	3.49125	3.785	3.785	1	1	0.00271477	0.0267464	0.976556	0.976556	1_to_1	identical gene model		11;9;10;12;4;3;10;9;10;3	12;10;10;10;11;9;9;3;4;3	10	10			Variation	Variation, GRC Housekeeping							0	EFO_0000676	0.23838	0
Muscle	ENSG00000108106	UBE2S	ENSG00000108106	ENSG00000108106	protein_coding	protein_coding	6.3975	6.40125	5.365	5.365	1	1	0.00135884	0.511982	0.594779	0.594365	1_to_1	identical gene model		4;5;4;1	4;5;4;1	4	4	diff_parts_same_contig		Variation	Variation							0	EFO_1001951	0.16581	0
Muscle	ENSG00000108107	RPL28	ENSG00000108107	ENSG00000108107	protein_coding	protein_coding	36.2563	36.2263	33.365	33.34	1	1	0.00271477	0.0267464	0.98707	0.987069	1_to_1	identical gene model		5;2;4;3;4;3;5;4;5;4;4	5;4;3;5;4;5;4;4;2;4;3	11	11	diff_parts_same_contig		Variation	Variation							0	Orphanet_586	0.49338	0
Muscle	ENSG00000108175	ZMIZ1	ENSG00000108175	ENSG00000108175	protein_coding	protein_coding	4.02375	4.0225	4.18	4.18	1	1	0.00271477	0.0267464	0.905578	0.905578	1_to_1	identical gene model		25;20;4;5;6	25;6;4;5;20	5	5	diff_parts_same_contig, new_contig_added			GRC Housekeeping			1	Neurodevelopmental disorder with dysmorphic facies and distal skeletal anomalies	3	known_molec_cause	0	EFO_0010659	0.67814	0
Muscle	ENSG00000108176	DNAJC12	ENSG00000108176	ENSG00000108176	protein_coding	protein_coding	3.27375	3.26875	3.5	3.5	1	1	0.00271477	0.0267464	0.777407	0.777407	1_to_1	identical gene model		5;3;4;5;6	5;6;5;3;4	5	5	diff_parts_same_contig			GRC Housekeeping			1	Hyperphenylalaninemia, mild, non-BH4-deficient	3	known_molec_cause	0	Orphanet_79651	0.72303	0
Muscle	ENSG00000108179	PPIF	ENSG00000108179	ENSG00000108179	protein_coding	protein_coding	51.6562	51.6075	50.24	50.22	1	1	0.00271477	0.0267464	0.578874	0.578874	1_to_1	identical gene model		6;6;6;3;4	6;6;4;3;6	5	5	diff_parts_same_contig			GRC Housekeeping							0	EFO_0004995	0.41671	0
Muscle	ENSG00000108187	PBLD	ENSG00000108187	ENSG00000108187	protein_coding	protein_coding	0.528	0.528	0.51	0.51	1	1	0.00271477	0.0267464	0.975886	0.975886	1_to_1	identical gene model		5;10;8;10;3;3;9	8;10;10;3;9;5;3	7	7	diff_parts_same_contig			GRC Housekeeping							0	EFO_0004832	0.35701	0
Muscle	ENSG00000108219	TSPAN14	ENSG00000108219	ENSG00000108219	protein_coding	protein_coding	0.697143	0.695714	0.59	0.59	1	1	0.00271477	0.0267464	0.997304	0.997304	1_to_1	identical gene model		2;8;12;9;11;8;9;5;6;7	9;6;11;9;5;8;8;12;7;2	10	10	new_contig_added, diff_parts_same_contig			GRC Housekeeping							0	EFO_0005091	0.27998	0
Muscle	ENSG00000108231	LGI1	ENSG00000108231	ENSG00000108231	protein_coding	protein_coding	0.474	0.474	0.33	0.33	1	1	0.00271477	0.0267464	0.989203	0.989203	1_to_1	identical gene model		8;8;2;2;6;3;2;6;2;7;6;5;4;7;2;2;9;2;8;8;2;9;3;8;9;7;8;8;9;8;4	6;7;7;2;8;9;5;9;8;8;6;9;8;8;8;9;8;2;8;7;2;2;6;2;2;4;3;4;2;2;3	31	31							1	Adermatoglyphia;Basan syndrome;Epilepsy, familial temporal lobe, 1;Huriez syndrome	3;3;3;3	known_molec_cause;known_molec_cause;known_molec_cause;known_molec_cause	0	MONDO_0010898	0.64585	0
Muscle	ENSG00000108239	TBC1D12	ENSG00000108239	ENSG00000108239	protein_coding	protein_coding	3.33125	3.32875	3.31	3.31	1	1	0.00271477	0.0267464	0.103576	0.103576	1_to_1	identical gene model		13;2;4	13;4;2	3	3	new_contig_added, diff_parts_same_contig										0	EFO_0004833	0.25606	0
Muscle	ENSG00000108242	CYP2C18	ENSG00000108242	ENSG00000108242	protein_coding	protein_coding					0	0					1_to_1	identical gene model		9;8	9;8	2	2	diff_parts_same_contig		Variation	Variation							0	GO_0061476	0.39398	0
Muscle	ENSG00000108244	KRT23	ENSG00000108244	ENSG00000108244	protein_coding	protein_coding	0.17	0.17	0.17	0.17	0	0			0.958333	0.958333	1_to_1	identical gene model		9;8;7;2;5;3;6;3;3	9;8;7;6;5;3;2;3;3	9	9			GRC Housekeeping	GRC Housekeeping							0	MONDO_0008170;EFO_0000673;EFO_0000181;EFO_0000349;EFO_0000519	0.18479	0
Muscle	ENSG00000108255	CRYBA1	ENSG00000108255	ENSG00000108255	protein_coding	protein_coding					0	0					1_to_1	identical gene model		6;5	6;5	2	2							1	Cataract 10, multiple types	3	known_molec_cause	0	MONDO_0011060	0.73076	0
Muscle	ENSG00000108256	NUFIP2	ENSG00000108256	ENSG00000108256	protein_coding	protein_coding	8.945	8.93875	7.97	7.97	1	1	0.00271477	0.0267464	0.0364221	0.0364221	1_to_1	identical gene model		4;3	4;3	2	2											0	EFO_0004327	0.28648	0
Muscle	ENSG00000108262	GIT1	ENSG00000108262	ENSG00000108262	protein_coding	protein_coding	2.72375	2.72125	2.88	2.88	1	1	0.00271477	0.0267464	0.993833	0.993833	1_to_1	identical gene model		20;5;21;12;3;3;5;5;4;20;21;7;5;8;6	20;21;12;21;20;5;5;3;8;7;6;4;5;5;3	15	15											0	EFO_0004339	0.32493	0
Muscle	ENSG00000108298	RPL19	ENSG00000108298	ENSG00000108298	protein_coding	protein_coding	235.634	235.441	238.73	238.685	1	1	0.00294333	0.0267464	0.988223	0.988225	1_to_1	identical gene model		6;5;6;6;6;3	6;6;5;6;6;3	6	6	new_contig_added		GRC Housekeeping	GRC Housekeeping							0	Orphanet_586	0.49338	0
Muscle	ENSG00000108306	FBXL20	ENSG00000108306	ENSG00000108306	protein_coding	protein_coding	2.20375	2.2	1.975	1.975	1	1	0.00271477	0.0267464	0.580285	0.580285	1_to_1	identical gene model		15;14;15;4;16;2	15;16;14;15;4;2	6	6	new_contig_added		GRC Housekeeping	GRC Housekeeping							0	EFO_0010972	0.24978	0
Muscle	ENSG00000108309	RUNDC3A	ENSG00000108309	ENSG00000108309	protein_coding	protein_coding					0	0			0.805556	0.805556	1_to_1	identical gene model		11;11;10;2;11;11;4	11;11;11;11;10;4;2	7	7	diff_parts_same_contig		GRC Housekeeping	GRC Housekeeping							0	EFO_0004842	0.2063	0
Muscle	ENSG00000108312	UBTF	ENSG00000108312	ENSG00000108312	protein_coding	protein_coding	5.645	5.64125	5.485	5.485	1	1	0.00271477	0.0267464	0.99711	0.99711	1_to_1	identical gene model		21;20;20;21;19;20;3;5;20;5;4;3;20;4	21;20;21;20;20;20;19;20;5;3;5;3;4;4	14	14			GRC Housekeeping	GRC Housekeeping			1	Neurodegeneration, childhood-onset, with brain atrophy	3	known_molec_cause	0	HP_0001263;HP_0002376	0.36958	0
Muscle	ENSG00000108342	CSF3	ENSG00000108342	ENSG00000108342	protein_coding	protein_coding	0.858571	0.858571	0.57	0.57	1	1	0.00271477	0.0267464	0.986571	0.986571	1_to_1	identical gene model		5;4;4;5;3;3;4;2;4	4;2;5;5;4;4;3;4;3	9	9	new_contig_added		GRC Housekeeping	GRC Housekeeping							0	EFO_0004833	0.30177	0
Muscle	ENSG00000108344	PSMD3	ENSG00000108344	ENSG00000108344	protein_coding	protein_coding	94.5825	94.5062	92.115	92.115	1	1	0.00271477	0.0267464	0.750902	0.750902	1_to_1	identical gene model		12;13;3;4;3	12;13;4;3;3	5	5	new_contig_added		GRC Housekeeping	GRC Housekeeping							0	EFO_0000764	0.46197	0
Muscle	ENSG00000108349	CASC3	ENSG00000108349	ENSG00000108349	protein_coding	protein_coding	13.9337	13.9238	11.105	11.105	1	1	0.00271477	0.0267464	0.939032	0.939032	1_to_1	identical gene model		14;3;8;6;5;2;4;2;2;3	8;14;4;2;3;6;5;2;2;3	10	10	diff_parts_same_contig, new_contig_added		Clone Problem, GRC Housekeeping	Clone Problem, GRC Housekeeping							0	MONDO_0011962	0.23099	0
Muscle	ENSG00000108352	RAPGEFL1	ENSG00000108352	ENSG00000108352	protein_coding	protein_coding	2.30714	2.34571	2.49	2.49	1	1	-0.128286	0.194673	0.975024	0.972629	1_to_1	exon_count_diff		15;15;3;4;5;4;4;6;15;11;18	15;6;15;15;5;15;4;4;11;3;4	11	11	new_contig_added, diff_parts_same_contig		Clone Problem, GRC Housekeeping	Clone Problem, GRC Housekeeping							0	EFO_0004308	0.24544	0
Muscle	ENSG00000108370	RGS9	ENSG00000108370	ENSG00000108370	protein_coding	protein_coding	0.671429	0.671429	0.52	0.52	1	1	0.00271477	0.0267464	0.846608	0.846608	1_to_1	identical gene model		19;18;19;10;10;17;2;3;19;19;5;3	3;5;2;19;19;3;18;19;19;17;10;10	12	12	new_contig_added, diff_parts_same_contig						1	Bradyopsia;Bradyopsia	3;3	known_molec_cause;known_molec_cause	0	Orphanet_75374	0.53313	0
Muscle	ENSG00000108375	RNF43	ENSG00000108375	ENSG00000108375	protein_coding	protein_coding	0.11	0.11	0.11	0.11	0	0			0.995671	0.995671	1_to_1	identical gene model		10;9;10;2;8;2;8;9	10;10;8;9;9;8;2;2	8	8			GRC Housekeeping, Path Problem, Gap	GRC Housekeeping, Gap			1	Sessile serrated polyposis cancer syndrome	3	known_molec_cause	0	Orphanet_157798	0.61803	1			yes
Muscle	ENSG00000108379	WNT3	ENSG00000108379	ENSG00000108379	protein_coding	protein_coding	0.63	0.63	0.61	0.61	0	0	0.00271477	0.0267464	0	0	1_to_1	identical gene model		5;3;4;2	5;4	4	2			Gap, Unknown, Variation, GRC Housekeeping, Path Problem	Unknown, Variation, GRC Housekeeping, Gap			1	?Tetra-amelia syndrome 1	3	known_molec_cause	0	Orphanet_3301	0.47327	0
Muscle	ENSG00000108381	ASPA	ENSG00000108381	ENSG00000108381	protein_coding	protein_coding	5.39875	5.3975	4.24	4.24	1	1	0.00271477	0.0267464	0.375843	0.375843	1_to_1	identical gene model		6;7;4;3	3;7;6;4	4	4							1	Canavan disease	3	known_molec_cause	1	MONDO_0010079	0.84995	0
Muscle	ENSG00000108384	RAD51C	ENSG00000108384	ENSG00000108384	protein_coding	protein_coding	3.25143	3.25	3.57	3.56	1	1	0.00271477	0.0267464	0.981576	0.981576	1_to_1	identical gene model		9;8;2;5;5;2;8;2;8;2;9;5;3;5;8;7;4;3	5;8;5;9;8;2;2;9;8;2;7;5;3;8;5;3;4;2	18	18	diff_parts_same_contig		GRC Housekeeping, Path Problem, Gap	GRC Housekeeping, Gap			1	Fanconi anemia, complementation group O;{Breast-ovarian cancer, familial, susceptibility to, 3}	3;3	known_molec_cause;known_molec_cause	0	MONDO_0003582	0.78284	0
Muscle	ENSG00000108387	SEPTIN4	ENSG00000108387	ENSG00000108387	protein_coding	protein_coding	2.9075	2.90625	2.535	2.535	1	1	0.00271477	0.0267464	0.977879	0.977879	1_to_1	identical gene model		12;12;2;12;12;10;13;11;7;6;2;11;2;3;11;5;11;2;6;2;2;7;1;12;11;6;11;3;4;2;7;14;13	12;12;14;10;12;11;11;11;7;11;13;11;12;12;11;5;7;6;6;2;6;7;4;2;3;3;2;2;2;2;1;2	33	32	diff_parts_same_contig		GRC Housekeeping, Path Problem, Gap	GRC Housekeeping, Gap							0	EFO_0004339	0.19262	0
Muscle	ENSG00000108389	MTMR4	ENSG00000108389	ENSG00000108389	protein_coding	protein_coding	2.43	2.425	1.9	1.89	1	1	0.00271477	0.0267464	0.957724	0.957724	1_to_1	identical gene model		19;2;6;18;4;5;7;4;6;2	18;19;2;4;7;2;6;5;6	10	9	diff_parts_same_contig		GRC Housekeeping, Path Problem, Gap	GRC Housekeeping, Gap							0	EFO_0000519	0.23247	0
Muscle	ENSG00000108395	TRIM37	ENSG00000108395	ENSG00000108395	protein_coding	protein_coding	1.50833	1.50833	0.945	0.945	1	1	0.00271477	0.0267464	0.996467	0.996467	1_to_1	identical gene model		24;23;25;24;6;5;5;8;4;4;3;4;5;4	5;25;3;24;24;23;8;4;5;6;5;4;4;4	14	14	diff_parts_same_contig		GRC Housekeeping, Path Problem, Gap	GRC Housekeeping, Gap			1	Mulibrey nanism	3	known_molec_cause	1	Orphanet_2576	0.82663	0
Muscle	ENSG00000108405	P2RX1	ENSG00000108405	ENSG00000108405	protein_coding	protein_coding	0.2775	0.2775	0.285	0.285	1	1	0.00271477	0.0267464	0.951346	0.951346	1_to_1	identical gene model		12;3;11;2	12;11;2;3	4	4	new_contig_added, diff_parts_same_contig										0	EFO_0004309	0.36845	0
Muscle	ENSG00000108406	DHX40	ENSG00000108406	ENSG00000108406	protein_coding	protein_coding	5.23875	5.23625	4.905	4.9	1	1	0.00271477	0.0267464	0.915825	0.915825	1_to_1	identical gene model		18;17;6;3;5;3;7;5;3;4	5;18;5;17;4;7;6;3;3;3	10	10			Unknown, GRC Housekeeping, Path Problem, Gap	Unknown, GRC Housekeeping, Gap							0	EFO_0007878	0.18727	0
Muscle	ENSG00000108417	KRT37	ENSG00000108417	ENSG00000108417	protein_coding	protein_coding					0	0			1	1	1_to_1	identical gene model		7	7	1	1	diff_parts_same_contig		Variation, GRC Housekeeping	Variation, GRC Housekeeping							0	EFO_0000519	0.18479	0
Muscle	ENSG00000108423	TUBD1	ENSG00000108423	ENSG00000108423	protein_coding	protein_coding	0.721429	0.721429	0.82	0.82	1	1	0.00271477	0.0267464	0.98906	0.98906	1_to_1	identical gene model		9;8;5;6;8;6;2;4;3;3;9;4;3;8;4;7	9;7;5;8;8;6;8;6;9;4;4;2;4;3;3;3	16	16	new_contig_added, diff_parts_same_contig		Unknown, GRC Housekeeping, Path Problem, Gap	Unknown, GRC Housekeeping, Gap							0	EFO_0005192	0.41562	0
Muscle	ENSG00000108424	KPNB1	ENSG00000108424	ENSG00000108424	protein_coding	protein_coding	16.9363	16.9988	14.265	14.34	1	1	-0.00676599	0.0267464	0.93767	0.937323	1_to_1	identical gene model	0.999999	22;21;21;4;7;5;6;2;3;3;17;3;6;5	21;5;22;7;4;21;17;6;6;5;2;3;3;3	14	14	new_contig_added, diff_parts_same_contig		Clone Problem, GRC Housekeeping, Path Problem, Gap	Clone Problem, GRC Housekeeping, Gap							0	EFO_0000764	0.55119	0
Muscle	ENSG00000108433	GOSR2	ENSG00000108433	ENSG00000108433	protein_coding	protein_coding	0.681429	0.68	0.47	0.47	1	1	0.00271477	0.0267464	0.999107	0.999107	1_to_1	identical gene model		7;5;5;7;4;2;7;7;4;6;6;9;6;10;6;5;9;5;6;6;5;5;7;2;7;5;8;8;5;7;4;6;5;5;5;8;6;4;5;5;3;5;7;8;5;4;4	5;8;5;8;7;6;5;2;7;6;7;7;5;8;5;3;6;6;4;9;9;6;7;6;5;6;5;4;5;10;8;4;6;4;5;5;7;7;5;5;5;7;5;5;2;4;4	47	47	diff_parts_same_contig		GRC Housekeeping, Path Problem, Gap	GRC Housekeeping, Gap			1	Epilepsy, progressive myoclonic 6	3	known_molec_cause	0	MONDO_0013526	0.74728	0
Muscle	ENSG00000108439	PNPO	ENSG00000108439	ENSG00000108439	protein_coding	protein_coding	0.68875	0.68875	0.58	0.58	1	1	0.00271477	0.0267464	0.996023	0.996023	1_to_1	identical gene model		6;6;6;5;7;7;3;4;6;4;7;7;5;5;7;5;7	7;7;7;6;6;7;5;6;4;4;7;5;5;5;7;6;3	17	17	diff_parts_same_contig		GRC Housekeeping, Path Problem, Gap	GRC Housekeeping, Gap			1	Pyridoxamine 5'-phosphate oxidase deficiency	3	known_molec_cause	0	Orphanet_79096	0.79791	0
Muscle	ENSG00000108442	TVP23BP2	ENSG00000108442	ENSG00000108442	processed_pseudogene	processed_pseudogene					0	0					1_to_1	identical gene model		1	1	1	1														0
Muscle	ENSG00000108443	RPS6KB1	ENSG00000108443	ENSG00000108443	protein_coding	protein_coding	1.07375	1.0725	1.09	1.09	1	1	0.00271477	0.0267464	0.994051	0.994051	1_to_1	identical gene model		15;16;15;14;15;2;4;9;2;3;2;4	16;15;15;4;14;9;15;4;3;2;2;2	12	12	diff_parts_same_contig		Unknown, GRC Housekeeping, Path Problem, Gap	Unknown, GRC Housekeeping, Gap							0	EFO_0005763	0.31646	0
Muscle	ENSG00000108448	TRIM16L	ENSG00000108448	ENSG00000108448	protein_coding	protein_coding	2.7775	2.7775	2.32	2.32	1	1	0.00271477	0.0267464	0.991695	0.991695	1_to_1	identical gene model		5;3;4;7;5;6;10;4;9;4;5;4;2;6;5;5	9;6;7;10;4;5;5;6;3;4;4;5;4;5	16	14	diff_parts_same_contig		Clone Problem, GRC Housekeeping, Localization Problem	Clone Problem							0	Orphanet_260305	0.049768	0
Muscle	ENSG00000108452	ZNF29P	ENSG00000108452	ENSG00000108452	unprocessed_pseudogene	unprocessed_pseudogene					0	0					1_to_1	identical gene model		1	1	1	1														0
Muscle	ENSG00000108465	CDK5RAP3	ENSG00000108465	ENSG00000108465	protein_coding	protein_coding	6.5325	6.53	6.27	6.265	1	1	0.00271477	0.0267464	0.997046	0.997046	1_to_1	identical gene model		14;14;5;7;2;4;6;7;5;2;2;9;7;7;4;4;13;13;13;6;2;6;4;5;2;5;6;5;7;4;12;11;2;4;4;14;13	7;14;4;5;14;4;6;7;12;14;6;7;4;7;2;5;4;9;13;13;5;5;6;4;6;13;2;4;13;11;2;4;2;7;5;2;2	37	37	diff_parts_same_contig		GRC Housekeeping, Path Problem, Gap	GRC Housekeeping, Gap							0	EFO_0005917	0.21194	0
Muscle	ENSG00000108468	CBX1	ENSG00000108468	ENSG00000108468	protein_coding	protein_coding	8.18125	8.17625	9.06	9.055	1	1	0.00271477	0.0267464	0.960883	0.960883	1_to_1	identical gene model		5;5;5;5;4;6	5;5;6;5;4;5	6	6	diff_parts_same_contig		Clone Problem, GRC Housekeeping, Path Problem, Gap	Clone Problem, GRC Housekeeping, Gap							0	EFO_0000763	0.46355	0
Muscle	ENSG00000108469	RECQL5	ENSG00000108469	ENSG00000108469	protein_coding	protein_coding	6.46	6.45625	6.615	6.615	1	1	0.00271477	0.0267464	0.986065	0.986065	1_to_1	identical gene model		20;9;8;20;13;8;4;2;2;3;3;9;4;2;5;3;3;9;2	13;4;20;20;4;3;9;2;2;8;3;5;3;2;8;9;9;3;2	19	19	diff_parts_same_contig		Clone Problem	Clone Problem, Localization Problem							0	EFO_1001250	0.13178	0
Muscle	ENSG00000108474	PIGL	ENSG00000108474	ENSG00000108474	protein_coding	protein_coding	9.24	9.2325	7.96	7.955	1	1	0.00271477	0.0267464	0.833149	0.833149	1_to_1	identical gene model		7;6;3;3;2;4;7;2;2;5;3;4;6;4;4;3;2	3;4;7;6;5;6;4;4;7;2;2;3;4;2;2;3;3	17	17			GRC Housekeeping, Localization Problem				1	CHIME syndrome	3	known_molec_cause	0	MONDO_0010221	0.77412	0
Muscle	ENSG00000108479	GALK1	ENSG00000108479	ENSG00000108479	protein_coding	protein_coding	1.82714	1.82714	1.79	1.79	1	1	0.00271477	0.0267464	0.976097	0.976097	1_to_1	identical gene model		9;4;2;5;8;2;3;4;5	9;3;8;5;2;5;4;4;2	9	9	diff_parts_same_contig		Clone Problem	Clone Problem, Localization Problem			1	Galactokinase deficiency with cataracts	3	known_molec_cause	1	MONDO_0009255	0.81265	0
Muscle	ENSG00000108506	INTS2	ENSG00000108506	ENSG00000108506	protein_coding	protein_coding	0.59	0.59	0.59	0.59	0	0	0.00271477	0.0267464	0.998039	0.998039	1_to_1	identical gene model		25;25;2;2;5;3;25;26;7;25	25;25;26;25;25;5;3;2;7;2	10	10	new_contig_added, diff_parts_same_contig		GRC Housekeeping, Path Problem, Gap	GRC Housekeeping, Gap							0	EFO_0004784	0.30438	0
Muscle	ENSG00000108509	CAMTA2	ENSG00000108509	ENSG00000108509	protein_coding	protein_coding	12.1662	12.1575	8.675	8.67	1	1	0.00271477	0.0267464	0.995432	0.995432	1_to_1	identical gene model		23;22;21;23;5;2;5;23;8;3;7;21;2;3;2;5	21;23;22;21;23;23;2;3;5;5;2;3;8;7;5;2	16	16											0	EFO_0004695	0.20964	0
Muscle	ENSG00000108510	MED13	ENSG00000108510	ENSG00000108510	protein_coding	protein_coding	12.2075	12.1962	12.005	11.985	1	1	0.00271477	0.0267464	0.248287	0.248287	1_to_1	identical gene model		30;4;2;1;2;3	30;2;3;1;4;2	6	6	new_contig_added, diff_parts_same_contig		GRC Housekeeping, Path Problem, Gap	GRC Housekeeping, Gap			1	Intellectual developmental disorder, autosomal dominant 61	3	known_molec_cause	0	MONDO_0032919	0.50171	0
Muscle	ENSG00000108511	HOXB6	ENSG00000108511	ENSG00000108511	protein_coding	protein_coding	0.256667	0.256667	0.19	0.19	0	0	0.00271477	0.0267464	0.978312	0.978312	1_to_1	identical gene model		4;2;3;2	4;3;2;2	4	4			GRC Housekeeping, Path Problem, Gap	GRC Housekeeping, Gap							0	EFO_0007702	0.20954	0
Muscle	ENSG00000108515	ENO3	ENSG00000108515	ENSG00000108515	protein_coding	protein_coding	572.827	572.428	469.195	468.86	1	1	0.00298286	0.0267464	0.992419	0.99242	1_to_1	identical gene model		12;11;2;2;2;10;12;6;7;9;6;7;7;4;6;3;3	2;7;6;7;6;12;2;10;12;6;9;7;3;2;11;4;3	17	17			Clone Problem	Clone Problem			1	Glycogen storage disease XIII	3	known_molec_cause	0	Orphanet_99849	0.68384	0
Muscle	ENSG00000108516		ENSG00000108516	ENSG00000108516	unprocessed_pseudogene	unprocessed_pseudogene					0	0					1_to_1	identical gene model		2	2	1	1	diff_parts_same_contig		Variation, GRC Housekeeping	Variation, GRC Housekeeping										0
Muscle	ENSG00000108518	PFN1	ENSG00000108518	ENSG00000108518	protein_coding	protein_coding	103.679	103.596	92.6	92.58	1	1	0.00271477	0.0267464	0.907706	0.907706	1_to_1	identical gene model		3;3;2	3;2;3	3	3			Clone Problem	Clone Problem			1	Amyotrophic lateral sclerosis 18	3	known_molec_cause	0	MONDO_0013891	0.6827	0
Muscle	ENSG00000108523	RNF167	ENSG00000108523	ENSG00000108523	protein_coding	protein_coding	26.445	26.43	25.85	25.83	1	1	0.00271477	0.0267464	0.980114	0.980114	1_to_1	identical gene model		10;4;6;2;11;5;11;5;5;2;9;6;3;10;4;2	11;2;5;4;11;10;4;9;10;6;6;5;5;2;3;2	16	16			Clone Problem	Clone Problem							0	EFO_0004838	0.13192	0
Muscle	ENSG00000108528	SLC25A11	ENSG00000108528	ENSG00000108528	protein_coding	protein_coding	40.1075	40.085	44.495	44.465	1	1	0.00271477	0.0267464	0.941255	0.941252	1_to_1	identical gene model		8;7;2;6;8	8;6;7;8;2	5	5			Clone Problem	Clone Problem			1	Paragangliomas 6	3	known_molec_cause	0	EFO_1000453	0.62704	0
Muscle	ENSG00000108551	RASD1	ENSG00000108551	ENSG00000108551	protein_coding	protein_coding	12.1771	12.1543	4.25	4.25	1	1	0.00271477	0.0267464	0.746134	0.746134	1_to_1	identical gene model		2;2	2;2	2	2			GRC Housekeeping, Localization Problem								0	EFO_0008328	0.43778	0
Muscle	ENSG00000108556	CHRNE	ENSG00000108556	ENSG00000108556	protein_coding	protein_coding	0.953333	0.953333	0.91	0.91	1	1	0.00271477	0.0267464	0.901773	0.901773	1_to_1	identical gene model		7;6;12;11;4	12;4;7;11;6	5	5			Clone Problem	Clone Problem			1	Myasthenic syndrome, congenital, 4A, slow-channel;Myasthenic syndrome, congenital, 4B, fast-channel;Myasthenic syndrome, congenital, 4C, associated with acetylcholine receptor deficiency	3;3;3	known_molec_cause;known_molec_cause;known_molec_cause	1	Orphanet_590	0.81847	0
Muscle	ENSG00000108557	RAI1	ENSG00000108557	ENSG00000108557	protein_coding	protein_coding	2.5575	2.555	2.025	2.025	1	1	0.00271477	0.0267464	0.863987	0.863987	1_to_1	identical gene model		6;2;4;2;2;2;8	6;2;4;2;8;2;2	7	7	diff_parts_same_contig		GRC Housekeeping, Localization Problem				1	Smith-Magenis syndrome	3	known_molec_cause	0	MONDO_0008434	0.77046	0
Muscle	ENSG00000108559	NUP88	ENSG00000108559	ENSG00000108559	protein_coding	protein_coding	6.81286	6.80571	6.63	6.63	1	1	0.00271477	0.0267464	0.988552	0.988552	1_to_1	identical gene model		17;3;3;4;5;2;17;5;3;11;2;7;6	2;7;17;17;3;5;6;2;11;3;5;4;3	13	13	diff_parts_same_contig		Variation	Variation			1	Fetal akinesia deformation sequence 4	3	known_molec_cause	0	Orphanet_994	0.59606	0
Muscle	ENSG00000108561	C1QBP	ENSG00000108561	ENSG00000108561	protein_coding	protein_coding	7.3575	7.35125	6.745	6.745	1	1	0.00271477	0.0267464	0.991249	0.991249	1_to_1	identical gene model		6;6;2;3;3;6;2	6;6;6;2;3;3	7	6	diff_parts_same_contig						1	Combined oxidative phosphorylation deficiency 33	3	known_molec_cause	0	EFO_0009159	0.73807	0
Muscle	ENSG00000108576	SLC6A4	ENSG00000108576	ENSG00000108576	protein_coding	protein_coding					0	0			1	1	1_to_1	identical gene model		15;15;14;2;5;15	14;15;15;5;2;15	6	6							1	{Anxiety-related personality traits};{Obsessive-compulsive disorder}	3;3	known_molec_cause;known_molec_cause	0	EFO_0004242	0.69067	0
Muscle	ENSG00000108578	BLMH	ENSG00000108578	ENSG00000108578	protein_coding	protein_coding	3.29375	3.29	2.775	2.775	1	1	0.00271477	0.0267464	0.990323	0.990323	1_to_1	identical gene model		12;3;2;9;11;1;2;2;4;7;3;2;8	12;1;11;9;2;7;2;8;3;2;4;3;2	13	13							1	Band heterotopia	3	known_molec_cause	0	EFO_0007937	0.30295	0
Muscle	ENSG00000108582	CPD	ENSG00000108582	ENSG00000108582	protein_coding	protein_coding	4.3325	4.32875	4.23	4.23	1	1	0.00271477	0.0267464	0.708574	0.708574	1_to_1	identical gene model		21;21;5;2;3;2;4;6;4;2	21;2;21;3;4;2;4;6;5;2	10	10											0	EFO_0004875	0.34078	0
Muscle	ENSG00000108587	GOSR1	ENSG00000108587	ENSG00000108587	protein_coding	protein_coding	1.06	1.06	0.9	0.9	1	1	0.00271477	0.0267464	0.995799	0.995799	1_to_1	identical gene model		9;9;9;9;9;5;2;4;3;6;2;8	9;9;5;9;9;4;6;8;9;2;3;2	12	12	diff_parts_same_contig										0	EFO_0004784	0.23903	0
Muscle	ENSG00000108588	CCDC47	ENSG00000108588	ENSG00000108588	protein_coding	protein_coding	6.43625	6.4275	5.77	5.765	1	1	0.00271477	0.0267464	0.974143	0.974143	1_to_1	identical gene model		13;14;3;12;6;2;12	13;14;12;12;6;2;3	7	7			Path Problem, Gap	Gap			1	Trichohepatoneurodevelopmental syndrome	3	known_molec_cause	0	HP_0001263	0.37013	0
Muscle	ENSG00000108590	MED31	ENSG00000108590	ENSG00000108590	protein_coding	protein_coding	2.75857	2.75714	2.9	2.9	1	1	0.00271477	0.0267464	0.902388	0.902388	1_to_1	identical gene model		4;4;3;2	4;3;4;2	4	4	diff_parts_same_contig		Variation	Variation							0	EFO_0006335	0.10017	0
Muscle	ENSG00000108591	DRG2	ENSG00000108591	ENSG00000108591	protein_coding	protein_coding	2.9075	2.905	2.8	2.8	1	1	0.00271477	0.0267464	0.989246	0.989246	1_to_1	identical gene model		13;13;12;2;2;5;3;6;4;3;4;8;6;13;4;9;5;9;5;6;3	4;5;13;3;9;13;6;2;4;5;13;12;8;6;3;4;5;6;9;3;2	21	21	diff_parts_same_contig		GRC Housekeeping, Localization Problem								0	EFO_0004696	0.28778	0
Muscle	ENSG00000108592	FTSJ3	ENSG00000108592	ENSG00000108592	protein_coding	protein_coding	21.7662	21.7413	23.825	23.755	1	1	0.00333025	0.0411283	0.538788	0.538894	1_to_1	identical gene model		21;5;6;3;2;6;4;4;3;6;4;5;4;6;4;3	21;5;4;3;3;2;6;6;6;6;5;4;4;4;3;4	16	16	new_contig_added, diff_parts_same_contig		Path Problem, Gap	Gap							0	EFO_0004509	0.1591	0
Muscle	ENSG00000108599	AKAP10	ENSG00000108599	ENSG00000108599	protein_coding	protein_coding	5.18	5.175	4.6	4.6	1	1	0.00271477	0.0267464	0.681656	0.681656	1_to_1	identical gene model		15;14;4;2;4;4;4;4;6;7;4	15;6;14;4;4;7;2;4;4;4;4	11	11	diff_parts_same_contig, new_contig_added		GRC Housekeeping, Localization Problem								0	EFO_0004309	0.40487	0
Muscle	ENSG00000108602	ALDH3A1	ENSG00000108602	ENSG00000108602	protein_coding	protein_coding	1.37	1.37	0.885	0.885	1	1	0.00271477	0.0267464	0.988613	0.988613	1_to_1	identical gene model		11;10;5;8;11;10;10;9;3;5;2;10;3;3;4;2;2	10;10;9;10;11;10;11;8;2;5;5;3;2;4;3;3;2	17	17			GRC Housekeeping, Localization Problem								0	Orphanet_156071	0.30034	0
Muscle	ENSG00000108604	SMARCD2	ENSG00000108604	ENSG00000108604	protein_coding	protein_coding	9.38875	9.3825	8.535	8.535	1	1	0.00271477	0.0267464	0.982639	0.982639	1_to_1	identical gene model		13;13;13;7;3;2;4;4;2;8;5;14	13;14;13;13;7;5;8;4;2;4;3;2	12	12	diff_parts_same_contig		Path Problem, Gap	Gap			1	Specific granule deficiency 2	3	known_molec_cause	0	Orphanet_169142	0.68099	0
Muscle	ENSG00000108622	ICAM2	ENSG00000108622	ENSG00000108622	protein_coding	protein_coding	2.33857	2.33714	2.01	2.01	1	1	0.00271477	0.0267464	0.995915	0.995915	1_to_1	identical gene model		6;5;4;5;5;6;6;5;3;2;5;2;4;5;4;5	5;6;5;4;5;6;5;6;5;5;4;4;5;3;2;2	16	16	diff_parts_same_contig		Path Problem, Gap	Gap							0	HP_0001907	0.27102	0
Muscle	ENSG00000108639	SYNGR2	ENSG00000108639	ENSG00000108639	protein_coding	protein_coding	4.74375	4.74125	4.13	4.13	1	1	0.00271477	0.0267464	0.996364	0.996364	1_to_1	identical gene model		4;5;3;3;3;3;4;2;1	4;5;3;3;2;3;3;4;1	9	9				Localization Problem							0	EFO_0004339	0.27529	0
Muscle	ENSG00000108641	B9D1	ENSG00000108641	ENSG00000108641	protein_coding	protein_coding	1.84625	1.845	1.47	1.47	1	1	0.00271477	0.0267464	0.971181	0.971181	1_to_1	identical gene model		7;6;7;6;7;4;3;6;5;4;5;6;2;7;7;3;5;7;6;7;8;8;6	2;8;6;8;7;7;7;7;7;6;6;5;7;7;6;6;6;5;4;4;3;3	23	22			Clone Problem, GRC Housekeeping, Localization Problem	Clone Problem			1	?Meckel syndrome 9;Joubert syndrome 27	3;3	known_molec_cause;known_molec_cause	0	MONDO_0018772	0.71891	0
Muscle	ENSG00000108651	UTP6	ENSG00000108651	ENSG00000108651	protein_coding	protein_coding	3.0925	3.08875	2.38	2.38	1	1	0.00271477	0.0267464	0.970524	0.970524	1_to_1	identical gene model		19;12;2;5;10;2;6;5;11	19;5;12;2;5;2;11;10;6	9	9											0	EFO_0004339	0.24076	0
Muscle	ENSG00000108654	DDX5	ENSG00000108654	ENSG00000108654	protein_coding	protein_coding	77.8	77.7525	76.44	76.415	1	1	0.00271477	0.0267464	0.969065	0.969065	1_to_1	identical gene model		13;12;12;4;7;5;5;5;4;13;4;4;4;4;12;3;2;12;6;5;3;3;4;4;2;2;3;5;2;3;4;3;2;2;4	13;12;12;12;12;13;4;4;3;5;4;2;4;4;3;2;3;3;3;5;4;7;6;2;5;5;4;4;5;2;3;2;2	35	33	diff_parts_same_contig, new_contig_added		Clone Problem, Path Problem, Gap	Clone Problem, Gap							0	EFO_1001949	0.37013	1			yes
Muscle	ENSG00000108666	C17orf75	ENSG00000108666	ENSG00000108666	protein_coding	protein_coding	2.63	2.63	2.28	2.28	1	1	0.00271477	0.0267464	0.990634	0.990634	1_to_1	identical gene model		10;10;3;2;4;9;8;5;2;4;7;6;9	4;10;10;2;9;9;8;3;7;6;5;4;2	13	13	diff_parts_same_contig										0	EFO_0006335	0.20124	0
Muscle	ENSG00000108669	CYTH1	ENSG00000108669	ENSG00000108669	protein_coding	protein_coding	13.7025	13.6962	15.545	15.54	1	1	0.00271477	0.0267464	0.962481	0.962481	1_to_1	identical gene model		13;14;14;7;5;1;3;6;4;14;9;6;5;2;13;8;2	13;14;14;4;14;13;1;5;8;3;5;9;7;6;6;2;2	17	17	diff_parts_same_contig			Localization Problem							0	EFO_0006335	0.30214	0
Muscle	ENSG00000108671	PSMD11	ENSG00000108671	ENSG00000108671	protein_coding	protein_coding	5.5325	5.5275	5.535	5.535	1	1	0.00271477	0.0267464	0.987136	0.987137	1_to_1	identical gene model		14;13;3;2;3;5;9;6;3;5;2;14	5;14;13;9;6;14;2;5;3;3;2	12	11	diff_parts_same_contig										0	EFO_0000764	0.46197	0
Muscle	ENSG00000108679	LGALS3BP	ENSG00000108679	ENSG00000108679	protein_coding	protein_coding	2.4275	2.42625	1.145	1.145	1	1	0.00271477	0.0267464	0.998164	0.998164	1_to_1	identical gene model		6;5;2;4;6;6;5;6;4;3;3;4;5;6;6;4;5;5;2	5;6;5;4;6;3;6;6;3;2;5;6;4;6;4;5;4;5;2	19	19				Localization Problem							0	EFO_0010241	0.35842	0
Muscle	ENSG00000108684	ASIC2	ENSG00000108684	ENSG00000108684	protein_coding	protein_coding					0	0			1	1	1_to_1	identical gene model		10;10;7;2;2	10;10;7;2;2	5	5	new_contig_added, diff_parts_same_contig										0	EFO_0004340	0.42373	0
Muscle	ENSG00000108688	CCL7	ENSG00000108688	ENSG00000108688	protein_coding	protein_coding	0.55	0.55	0.55	0.55	0	0			0.5	0.5	1_to_1	identical gene model		3;3;2	3;3;2	3	3	diff_parts_same_contig										0	EFO_0005091	0.26936	0
Muscle	ENSG00000108691	CCL2	ENSG00000108691	ENSG00000108691	protein_coding	protein_coding	20.44	20.4325	8.47	8.455	1	1	0.00271477	0.0267464	0.697934	0.697934	1_to_1	identical gene model		3;2;1;1	1;3;2;1	4	4							1	{Coronary artery disease, modifier of};{HIV-1, resistance to};{Mycobacterium tuberculosis, susceptibility to};{Spina bifida, susceptibility to}	3;3;3;3	known_molec_cause;known_molec_cause;known_molec_cause;known_molec_cause	0	EFO_0000180	0.38039	0
Muscle	ENSG00000108700	CCL8	ENSG00000108700	ENSG00000108700	protein_coding	protein_coding	10.428	10.424	2.14	2.14	1	1	0.00271477	0.0267464	0	0	1_to_1	identical gene model		3	3	1	1	diff_parts_same_contig										0	EFO_0008055	0.29805	0
Muscle	ENSG00000108702	CCL1	ENSG00000108702	ENSG00000108702	protein_coding	protein_coding					0	0					1_to_1	identical gene model		3	3	1	1	diff_parts_same_contig										0	EFO_0004747	0.21791	0
Muscle	ENSG00000108733	PEX12	ENSG00000108733	ENSG00000108733	protein_coding	protein_coding	2.95	2.9475	2.785	2.785	1	1	0.00271477	0.0267464	0.768671	0.768671	1_to_1	identical gene model		3;3;3	3;3;3	3	3							1	Peroxisome biogenesis disorder 3A (Zellweger);Peroxisome biogenesis disorder 3B	3;3	known_molec_cause;known_molec_cause	1	Orphanet_912	0.80693	0
Muscle	ENSG00000108759	KRT32	ENSG00000108759	ENSG00000108759	protein_coding	protein_coding	0.115	0.115	0.115	0.115	0	0			0	0	1_to_1	identical gene model		7	7	1	1	diff_parts_same_contig		GRC Housekeeping	GRC Housekeeping							0	EFO_0000519	0.18915	0
Muscle	ENSG00000108771	DHX58	ENSG00000108771	ENSG00000108771	protein_coding	protein_coding	3.4975	3.4975	2.46	2.46	1	1	0.00271477	0.0267464	0.92569	0.92569	1_to_1	identical gene model		14;7;5;12;3;4;4;2	3;14;2;12;4;7;4;5	8	8	diff_parts_same_contig		GRC Housekeeping	GRC Housekeeping							0	EFO_0001645	0.28488	0
Muscle	ENSG00000108773	KAT2A	ENSG00000108773	ENSG00000108773	protein_coding	protein_coding	20.0963	20.0775	19.975	19.97	1	1	0.00271477	0.0267464	0.923671	0.923668	1_to_1	identical gene model		18;18;2;5;2	18;18;2;5;2	5	5	diff_parts_same_contig		GRC Housekeeping	GRC Housekeeping							0	EFO_0000311	0.58193	0
Muscle	ENSG00000108774	RAB5C	ENSG00000108774	ENSG00000108774	protein_coding	protein_coding	6.09875	6.09625	5.125	5.115	1	1	0.00271477	0.0267464	0.991347	0.991347	1_to_1	identical gene model		6;7;3;7;2;4;3;3;4	7;6;7;3;4;3;3;4;2	9	9	diff_parts_same_contig		GRC Housekeeping	GRC Housekeeping							0	EFO_0005091	0.2456	0
Muscle	ENSG00000108784	NAGLU	ENSG00000108784	ENSG00000108784	protein_coding	protein_coding	10.91	10.9012	9.715	9.71	1	1	0.00271477	0.0267464	0.760345	0.760345	1_to_1	identical gene model		6;4;2;4;2	6;4;4;2;2	5	5	diff_parts_same_contig		GRC Housekeeping	GRC Housekeeping			1	?Charcot-Marie-Tooth disease, axonal, type 2V;Infantile liver failure syndrome 2;Mucopolysaccharidosis type IIIB (Sanfilippo B);Short stature, optic nerve atrophy, and Pelger-Huet anomaly	3;3;3;3	known_molec_cause;known_molec_cause;known_molec_cause;known_molec_cause	1	MONDO_0009656	0.86395	0
Muscle	ENSG00000108785	HSD17B1P1	ENSG00000108785	ENSG00000108785	unprocessed_pseudogene	unprocessed_pseudogene	0.3475	0.3475	0.305	0.305	1	1	0.00271477	0.0267464	0	0	1_to_1	identical gene model		6	6	1	1			GRC Housekeeping	GRC Housekeeping										0
Muscle	ENSG00000108786	HSD17B1	ENSG00000108786	ENSG00000108786	protein_coding	protein_coding	0.62	0.62	0.69	0.69	0	0	0.00271477	0.0267464	0.990701	0.990701	1_to_1	identical gene model		6;6;2;5;3	3;6;2;5;6	5	5			GRC Housekeeping	GRC Housekeeping							0	EFO_0000708	0.15587	0
Muscle	ENSG00000108788	MLX	ENSG00000108788	ENSG00000108788	protein_coding	protein_coding	7.285	7.28125	6.01	6.005	1	1	0.00271477	0.0267464	0.98566	0.98566	1_to_1	identical gene model		8;7;8;5;4;5;6;4;6;3;2	8;8;7;6;6;4;2;5;4;3;5	11	11			GRC Housekeeping	GRC Housekeeping							0	Orphanet_243	0.42317	0
Muscle	ENSG00000108797	CNTNAP1	ENSG00000108797	ENSG00000108797	protein_coding	protein_coding	2.7275	2.72625	2.195	2.195	1	1	0.00271477	0.0267464	0.882116	0.882116	1_to_1	identical gene model		24;2;2;24	24;24;2;2	4	4	new_contig_added, diff_parts_same_contig		GRC Housekeeping	GRC Housekeeping			1	Hypomyelinating neuropathy, congenital, 3;Lethal congenital contracture syndrome 7;Pitt-Hopkins like syndrome 1;{Autism susceptibility 15}	3;3;3;3	known_molec_cause;known_molec_cause;known_molec_cause;known_molec_cause	0	Orphanet_294965	0.74029	0
Muscle	ENSG00000108798	ABI3	ENSG00000108798	ENSG00000108798	protein_coding	protein_coding	2.67	2.66625	2.45	2.445	1	1	0.00271477	0.0267464	0.810104	0.810104	1_to_1	identical gene model		8;8;4;4	8;8;4;4	4	4			GRC Housekeeping, Path Problem, Gap	GRC Housekeeping, Gap							0	EFO_0007814	0.30782	0
Muscle	ENSG00000108799	EZH1	ENSG00000108799	ENSG00000108799	protein_coding	protein_coding	8.70125	8.6925	7.515	7.515	1	1	0.00271477	0.0267464	0.994732	0.994732	1_to_1	identical gene model		21;21;2;11;20;17;5;19;10;2;9;4;3;8;19;3;20;5;7;18;6;20;2;8	21;21;2;20;19;20;20;19;17;11;18;7;3;8;2;4;10;9;3;2;5;8;6;5	24	24	new_contig_added, diff_parts_same_contig		GRC Housekeeping	GRC Housekeeping			1	Weaver syndrome	3	known_molec_cause	0	EFO_0004339	0.26071	0
Muscle	ENSG00000108813	DLX4	ENSG00000108813	ENSG00000108813	protein_coding	protein_coding	0.37	0.37	0.37	0.37	0	0			0	0	1_to_1	identical gene model		3;2;3;4;2;1	4;3;2;3;2;1	6	6	diff_parts_same_contig		GRC Housekeeping, Path Problem, Gap	GRC Housekeeping, Gap			1	?Orofacial cleft 15	3	known_molec_cause	0	Orphanet_139039	0.37882	0
Muscle	ENSG00000108819	PPP1R9B	ENSG00000108819	ENSG00000108819	protein_coding	protein_coding	17.0625	17.3538	15.545	15.745	1	1	-0.0237652	0.0267464	0.0807941	0.0792315	1_to_1	exon_count_diff		5;18	10;5	2	2	new_contig_added, diff_parts_same_contig		Clone Problem, GRC Housekeeping, Path Problem, Gap	Clone Problem, GRC Housekeeping, Gap							0	EFO_0007984	0.32431	0
Muscle	ENSG00000108821	COL1A1	ENSG00000108821	ENSG00000108821	protein_coding	protein_coding	25.09	25.1013	18.465	18.43	1	1	0.0013637	0.497243	0.526215	0.525983	1_to_1	identical gene model	0.999677	51;3;8;4;9;2;2;2;8;2;4;2;2	51;2;2;2;2;9;2;3;8;2;8;4;4	13	13	new_contig_added, diff_parts_same_contig		GRC Housekeeping, Path Problem, Gap	GRC Housekeeping, Gap			1	Caffey disease;Combined osteogenesis imperfecta and Ehlers-Danlos syndrome 1;Ehlers-Danlos syndrome, arthrochalasia type, 1;Osteogenesis imperfecta, type I;Osteogenesis imperfecta, type II;Osteogenesis imperfecta, type III;Osteogenesis imperfecta, type IV;{Bone mineral density variation QTL, osteoporosis}	3;3;3;3;3;3;3;3	known_molec_cause;known_molec_cause;known_molec_cause;known_molec_cause;known_molec_cause;known_molec_cause;known_molec_cause;known_molec_cause	1	Orphanet_666	0.88336	1			yes
Muscle	ENSG00000108823	SGCA	ENSG00000108823	ENSG00000108823	protein_coding	protein_coding	123.521	123.422	126.555	126.525	1	1	0.00271477	0.0267464	0.94925	0.949246	1_to_1	identical gene model		10;8;5;6;2;3;6;5;9;6;4	6;4;9;10;8;5;6;5;6;3;2	11	11	diff_parts_same_contig		GRC Housekeeping, Path Problem, Gap	GRC Housekeeping, Gap			1	Muscular dystrophy, limb-girdle, autosomal recessive 3	3	known_molec_cause	0	Orphanet_62	0.79725	0
Muscle	ENSG00000108825	PTGES3L-AARSD1	ENSG00000108825	ENSG00000108825	protein_coding	protein_coding	1.62286	1.62143	1.33	1.33	1	1	0.00271477	0.0267464	0.998657	0.998657	1_to_1	identical gene model		17;16;18;17;7;7;7	17;18;16;17;7;7;7	7	7			GRC Housekeeping	GRC Housekeeping							0	EFO_0004340	0.12167	0
Muscle	ENSG00000108826	MRPL27	ENSG00000108826	ENSG00000108826	protein_coding	protein_coding	13.2125	13.2012	13.63	13.605	1	1	0.00271477	0.0267464	0.974703	0.974703	1_to_1	identical gene model		4;3;5;4;3;4;2	4;3;4;3;5;4;2	7	7	diff_parts_same_contig		GRC Housekeeping, Path Problem, Gap	GRC Housekeeping, Gap							0	EFO_0003784	0.030916	0
Muscle	ENSG00000108828	VAT1	ENSG00000108828	ENSG00000108828	protein_coding	protein_coding	36.9588	36.935	31.38	31.325	1	1	0.00271477	0.0267464	0.708168	0.708168	1_to_1	identical gene model		6;6;3;3;6;4;2;4;3	6;3;6;6;3;4;4;2;3	9	9	diff_parts_same_contig		GRC Housekeeping	GRC Housekeeping							0	EFO_0004833	0.2863	0
Muscle	ENSG00000108829	LRRC59	ENSG00000108829	ENSG00000108829	protein_coding	protein_coding	20.9237	20.9037	20.07	20.065	1	1	0.00271477	0.0267464	0.090293	0.090293	1_to_1	identical gene model		7;3;1	3;7;1	3	3			GRC Housekeeping, Path Problem, Gap	GRC Housekeeping, Gap							0	EFO_0000571	0.073916	0
Muscle	ENSG00000108830	RND2	ENSG00000108830	ENSG00000108830	protein_coding	protein_coding	0.488571	0.488571	0.21	0.21	1	1	0.00271477	0.0267464	0	0	1_to_1	identical gene model		2;5	5;2	2	2	diff_parts_same_contig		GRC Housekeeping	GRC Housekeeping							0	EFO_0004704	0.12318	0
Muscle	ENSG00000108839	ALOX12	ENSG00000108839	ENSG00000108839	protein_coding	protein_coding	0.204	0.202	0.2	0.2	1	1	0.00271477	0.0267464	0.620238	0.620238	1_to_1	identical gene model		14;3;5	14;5;3	3	3											0	EFO_0005922	0.37869	0
Muscle	ENSG00000108840	HDAC5	ENSG00000108840	ENSG00000108840	protein_coding	protein_coding	28.3	28.2825	31.17	31.14	1	1	0.00271477	0.0267464	0.987029	0.987029	1_to_1	identical gene model		27;25;2;27;3;6;6;7;3;2;12;6	27;25;27;2;12;6;7;6;6;3;3;2	12	12	diff_parts_same_contig		GRC Housekeeping	GRC Housekeeping							0	EFO_0000616	0.53556	0
Muscle	ENSG00000108846	ABCC3	ENSG00000108846	ENSG00000108846	protein_coding	protein_coding	0.44	0.44	0.48	0.48	1	1	0.00271477	0.0267464	0.946468	0.946468	1_to_1	identical gene model		31;12;30;4;6;2;30;4;2;5;5;8;5;7;2;4;4;1	4;8;12;31;30;30;4;5;1;2;4;5;4;7;5;6;2;2	18	18			GRC Housekeeping, Path Problem, Gap	GRC Housekeeping, Gap							0	EFO_0004570	0.26168	0
Muscle	ENSG00000108848	LUC7L3	ENSG00000108848	ENSG00000108848	protein_coding	protein_coding	38.1213	38.0862	43.685	43.635	1	1	0.00271477	0.0267464	0.915573	0.915573	1_to_1	identical gene model		11;11;5;2;5;7;6;10;4;7;5;9;4;10;5;4;5;2;3;3;4;4;3	3;9;4;4;5;11;7;11;10;6;10;5;7;4;5;2;5;4;3;4;5;3;2	23	23			GRC Housekeeping, Path Problem, Gap	GRC Housekeeping, Gap							0	EFO_0004531;EFO_0003923	0.12928	0
Muscle	ENSG00000108849	PPY	ENSG00000108849	ENSG00000108849	protein_coding	protein_coding					0	0					1_to_1	identical gene model		4;3;2;1;4;4	4;2;1;4;4;3	6	6	diff_parts_same_contig		GRC Housekeeping, Variation	Variation, GRC Housekeeping							0	EFO_0000181	0.16335	0
Muscle	ENSG00000108852	MPP2	ENSG00000108852	ENSG00000108852	protein_coding	protein_coding	0.46	0.46	0.46	0.46	0	0	0.00271477	0.0267464	0.996624	0.996624	1_to_1	exon_count_diff		13;12;14;5;4;13;5;12;5;5;6;5;5;12;4;5;5;12;14;12;13	12;13;12;14;12;14;14;12;12;13;5;5;5;5;4;5;5;6;5;5;4	21	21	new_contig_added, diff_parts_same_contig		GRC Housekeeping, Variation	Variation, GRC Housekeeping							0	MONDO_0010722	0.068315	0
Muscle	ENSG00000108854	SMURF2	ENSG00000108854	ENSG00000108854	protein_coding	protein_coding	0.648	0.646	0.63	0.62	1	1	0.00271477	0.0267464	0.97999	0.97999	1_to_1	identical gene model		19;3;19;3;2;19;14	19;19;19;14;3;3;2	7	7	new_contig_added, diff_parts_same_contig		Path Problem, Gap	Gap							0	EFO_0004312	0.35027	0
Muscle	ENSG00000108861	DUSP3	ENSG00000108861	ENSG00000108861	protein_coding	protein_coding	22.8113	22.7963	21.595	21.575	1	1	0.00271477	0.0267464	0.967671	0.967671	1_to_1	identical gene model		3;4;4;3;2	3;4;3;4;2	5	5	diff_parts_same_contig		GRC Housekeeping	GRC Housekeeping							0	MONDO_0011962	0.11731	0
Muscle	ENSG00000108878	CACNG1	ENSG00000108878	ENSG00000108878	protein_coding	protein_coding	371.274	371.046	366.74	366.595	1	1	0.00271477	0.0267464	0	0	1_to_1	identical gene model		4	4	1	1											0	EFO_0000319	0.46197	0
Muscle	ENSG00000108883	EFTUD2	ENSG00000108883	ENSG00000108883	protein_coding	protein_coding	2.86625	2.865	2.79	2.79	1	1	0.00271477	0.0267464	0.996409	0.996409	1_to_1	identical gene model		27;28;5;3;11;5;2;2;2;2;8;2;2;6;5;2;7;17;8;28;4;4;28;5;7;4	28;11;28;17;28;8;7;27;6;2;5;2;3;5;4;2;4;8;2;2;7;5;4;5;2;2	26	26			GRC Housekeeping	GRC Housekeeping			1	Mandibulofacial dysostosis, Guion-Almeida type	3	known_molec_cause	0	Orphanet_79113	0.78161	0
Muscle	ENSG00000108924	HLF	ENSG00000108924	ENSG00000108924	protein_coding	protein_coding	1.56	1.56	1.56	1.56	1	1	0.00271477	0.0267464	0.889996	0.889996	1_to_1	identical gene model		4;4;3;3;3;2;3;4;2;3;3	4;4;4;3;3;3;2;3;3;3;2	11	11			GRC Housekeeping, Path Problem, Gap	GRC Housekeeping, Gap							0	EFO_0004531	0.48579	1			yes
Muscle	ENSG00000108932	SLC16A6	ENSG00000108932	ENSG00000108932	protein_coding	protein_coding	0.665	0.665	0.665	0.665	0	0	0.00271477	0.0267464	0.993789	0.993789	1_to_1	identical gene model		7;6;5;4;7	7;6;7;4;5	5	5	diff_parts_same_contig			Localization Problem							0	EFO_0004339	0.31417	0
Muscle	ENSG00000108946	PRKAR1A	ENSG00000108946	ENSG00000108946	protein_coding	protein_coding	17.6988	17.6762	13.17	13.17	1	1	0.00271477	0.0267464	0.996071	0.996071	1_to_1	identical gene model		11;11;11;12;5;5;7;3;4;9;10;6;6;10;5;8;11;4;4;2;4	8;11;11;2;5;7;5;11;11;12;5;4;9;4;3;10;6;10;4;6;4	21	21	diff_parts_same_contig			Localization Problem			1	Acrodysostosis 1, with or without hormone resistance;Adrenocortical tumor, somatic,;Carney complex, type 1;Myxoma, intracardiac;Pigmented nodular adrenocortical disease, primary, 1	3;3;3;3;3	known_molec_cause;known_molec_cause;known_molec_cause;known_molec_cause;known_molec_cause	0	Orphanet_950	0.78674	1	Carney complex	yes	yes
Muscle	ENSG00000108947	EFNB3	ENSG00000108947	ENSG00000108947	protein_coding	protein_coding	0.476667	0.476667	0.34	0.34	1	1	0.00271477	0.0267464	0	0	1_to_1	identical gene model		5	5	1	1											0	Orphanet_1429	0.09787	0
Muscle	ENSG00000108950	FAM20A	ENSG00000108950	ENSG00000108950	protein_coding	protein_coding	2.00375	2.005	1.965	1.965	1	1	0.00271477	0.0267464	0.89463	0.89463	1_to_1	identical gene model		11;5;12;4;11;8;4	11;11;4;4;5;12;8	7	7				Localization Problem			1	Amelogenesis imperfecta, type IG (enamel-renal syndrome)	3	known_molec_cause	0	MONDO_0008771	0.79041	0
Muscle	ENSG00000108953	YWHAE	ENSG00000108953	ENSG00000108953	protein_coding	protein_coding	139.651	139.577	132.18	132.155	1	1	0.00261044	0.130565	0.969243	0.969238	1_to_1	identical gene model		6;4;4;3;2;4;2;7;2;2;4;3;1	6;4;7;2;4;4;3;4;3;2;1;2;2	13	13											0	MONDO_0005090	0.39575	1			yes
Muscle	ENSG00000108958		ENSG00000108958	ENSG00000108958	processed_pseudogene	processed_pseudogene	2.76	2.75714	2.51	2.51	1	1	0.00271477	0.0267464	0.0285714	0.0285714	1_to_1	identical gene model		1	1	1	1	diff_parts_same_contig													0
Muscle	ENSG00000108960	MMD	ENSG00000108960	ENSG00000108960	protein_coding	protein_coding	6.02143	6.00857	2.53	2.53	1	1	0.00271477	0.0267464	0.898314	0.898314	1_to_1	identical gene model		7;5;2;8	7;8;5;2	4	4	diff_parts_same_contig		GRC Housekeeping, Path Problem, Gap	GRC Housekeeping, Gap							0	EFO_0009270	0.31199	0
Muscle	ENSG00000108961	RANGRF	ENSG00000108961	ENSG00000108961	protein_coding	protein_coding	4.95875	4.95375	4.945	4.94	1	1	0.00271477	0.0267464	0.966495	0.966495	1_to_1	identical gene model		5;4;3;2;4;3	4;5;4;3;2;3	6	6	diff_parts_same_contig										0	EFO_0004269	0.20732	0
Muscle	ENSG00000108963	DPH1	ENSG00000108963	ENSG00000108963	protein_coding	protein_coding	5.90375	5.9	6.44	6.435	1	1	0.00271477	0.0267464	0.989243	0.989243	1_to_1	identical gene model		13;3;12;5;7;13;5;7;3;2;5;2;12;2;6;4;4;13	13;13;13;12;5;6;12;5;4;7;7;2;5;2;4;3;2;3	18	18	diff_parts_same_contig						1	Developmental delay with short stature, dysmorphic facial features, and sparse hair	3	known_molec_cause	0	HP_0001263	0.25962	0
Muscle	ENSG00000108984	MAP2K6	ENSG00000108984	ENSG00000108984	protein_coding	protein_coding	17.5375	17.51	10.695	10.69	1	1	0.00271477	0.0267464	0.529989	0.529989	1_to_1	identical gene model		12;7;7;6;12;12;4;2;12	12;7;12;6;7;12;12;4;2	9	9	diff_parts_same_contig			Localization Problem							0	EFO_0004995	0.45942	0
Muscle	ENSG00000109016	DHRS7B	ENSG00000109016	ENSG00000109016	protein_coding	protein_coding	13.895	13.8875	15.26	15.26	1	1	0.00271477	0.0267464	0.970169	0.970169	1_to_1	identical gene model		6;7;2;6;2;7;1;3;5;3	5;7;2;6;7;1;2;6;3;3	10	10			GRC Housekeeping, Localization Problem								0	EFO_0004348	0.29075	0
Muscle	ENSG00000109046	WSB1	ENSG00000109046	ENSG00000109046	protein_coding	protein_coding	11.0538	11.0463	10.17	10.16	1	1	0.00271477	0.0267464	0.976595	0.976595	1_to_1	identical gene model		9;7;6;9;4;4;4;2;5;4;4;5;3;3;2;4;2	4;4;3;9;4;3;9;6;5;2;2;2;7;4;4;4;5	17	17	diff_parts_same_contig, new_contig_added										0	EFO_0004339	0.40897	0
Muscle	ENSG00000109047	RCVRN	ENSG00000109047	ENSG00000109047	protein_coding	protein_coding	0.16	0.16	0.16	0.16	0	0			0.333333	0.333333	1_to_1	identical gene model		3;2	3;2	2	2											0	EFO_0004531;EFO_0003923	0.17129	0
Muscle	ENSG00000109061	MYH1	ENSG00000109061	ENSG00000109061	protein_coding	protein_coding	5439.9	5437.53	2538.23	2539.86	1	1	0.00208621	0.130598	0.0683598	0.0683443	1_to_1	identical gene model		40	40	1	1											0	EFO_0000708	0.12438	0
Muscle	ENSG00000109062	SLC9A3R1	ENSG00000109062	ENSG00000109062	protein_coding	protein_coding	1.94571	1.94286	0.91	0.91	1	1	0.00271477	0.0267464	0.930801	0.930801	1_to_1	identical gene model		6;5;4;3;3	6;3;5;4;3	5	5	diff_parts_same_contig			Localization Problem			1	Nephrolithiasis/osteoporosis, hypophosphatemic, 2	3	known_molec_cause	0	Orphanet_244305	0.6729	0
