## Supplemental Table 1 for "Impact of genome build on RNA-seq interpretation and diagnostics" (part 58 of 168)

### Sheet: hg19_hg38 (continued)
tissue	gene_id	gene_name	gene_id_hg19	gene_id_hg38	featBiotype.hg19	featBiotype.hg38	mean_tpm_expressed_hg19	mean_tpm_expressed_hg38	median_tpm_expressed_hg19	median_tpm_expressed_hg38	is_expressed_30pct_hg19	is_expressed_30pct_hg38	logFC_hg38_hg19	adj_pval_hg38_hg19	mean_multi_mapped_hg19	mean_multi_mapped_hg38	hg19_hg38_annotation_comparison_edit	hg19_hg38_gene_model_comparison	hg38_hg19_gene_similarity	num_exons_hg19	num_exons_hg38	num_transcripts_hg19	num_transcripts_hg38	build_change_h38_hg19	discrep_var_hg38_hg19	hg19_issue	hg38_issue	hg19_blacklist_reason	hg38_blacklist_reason	is_omim_gene	omim_pheno	omim_confidence	omim_status	is_opentargets_gene	top_opentargets_pheno	top_opentargets_score	is_cancer_gene	cosmic_cancer_syndrome	cosmic_germline	cosmic_somatic
Muscle	ENSG00000109063	MYH3	ENSG00000109063	ENSG00000109063	protein_coding	protein_coding	212.091	212.046	10.81	10.795	1	1	0.00271477	0.0267464	0.137609	0.137609	1_to_1	identical gene model		2;4;3;4;41	3;2;41;4;4	5	5	diff_parts_same_contig						1	Arthrogryposis, distal, type 2A (Freeman-Sheldon);Arthrogryposis, distal, type 2B3 (Sheldon-Hall);Contractures, pterygia, and spondylocarpostarsal fusion syndrome 1A;Contractures, pterygia, and spondylocarpotarsal fusion syndrome 1B	3;3;3;3	known_molec_cause;known_molec_cause;known_molec_cause;known_molec_cause	0	Orphanet_2053	0.76858	0
Muscle	ENSG00000109065	NAT9	ENSG00000109065	ENSG00000109065	protein_coding	protein_coding	4.6275	4.62375	4.94	4.935	1	1	0.00271477	0.0267464	0.989953	0.989953	1_to_1	identical gene model		7;5;5;7;4;4;7;2;6;7;5;7;2;4;2;4;3;5;6;7;3;7;4;6;6;4;7;5;5	7;7;6;7;5;2;7;7;7;6;6;7;7;5;4;6;4;4;5;5;5;5;4;4;3;3;4;2;2	29	29	diff_parts_same_contig			Localization Problem							0	EFO_0005091	0.20574	0
Muscle	ENSG00000109066	TMEM104	ENSG00000109066	ENSG00000109066	protein_coding	protein_coding					0	0			0.99955	0.99955	1_to_1	identical gene model		10;10;6;10;10;2;3	10;10;6;10;3;10;2	7	7	diff_parts_same_contig		Clone Problem	Clone Problem, Localization Problem							0	EFO_0007989	0.23733	0
Muscle	ENSG00000109072	VTN	ENSG00000109072	ENSG00000109072	protein_coding	protein_coding	0.554	0.554	0.45	0.45	1	1	0.00271477	0.0267464	0.333333	0.333333	1_to_1	identical gene model		8;2;4	8;2;4	3	3	diff_parts_same_contig, new_contig_added		Clone Problem	Clone Problem							0	EFO_0007937	0.27673	0
Muscle	ENSG00000109079	TNFAIP1	ENSG00000109079	ENSG00000109079	protein_coding	protein_coding	13.8925	13.8812	13.755	13.735	1	1	0.00271477	0.0267464	0.662653	0.662653	1_to_1	identical gene model		7;6;4;3;3;5	6;3;7;5;3;4	6	6	diff_parts_same_contig, new_contig_added		Clone Problem	Clone Problem							0	EFO_0000182	0.081184	0
Muscle	ENSG00000109083	IFT20	ENSG00000109083	ENSG00000109083	protein_coding	protein_coding	4.78375	4.78125	4.8	4.79	1	1	0.00271477	0.0267464	0.92996	0.92996	1_to_1	identical gene model		4;6;5;5;3;6;3;5;6;2;3;3;1;6;6;4	4;5;6;1;6;3;6;6;6;5;3;4;5;2;3;3	16	16	diff_parts_same_contig, new_contig_added		Clone Problem	Clone Problem							0	EFO_0000616	0.060165	0
Muscle	ENSG00000109084	TMEM97	ENSG00000109084	ENSG00000109084	protein_coding	protein_coding	0.58125	0.58125	0.36	0.36	1	1	0.00271477	0.0267464	0.963811	0.963811	1_to_1	identical gene model		3;4;2;2;4	3;4;2;2;4	5	5	diff_parts_same_contig, new_contig_added		Clone Problem	Clone Problem							0	EFO_0001357	0.1547	0
Muscle	ENSG00000109089	CDR2L	ENSG00000109089	ENSG00000109089	protein_coding	protein_coding	3.21875	3.2175	2.94	2.935	1	1	0.00271477	0.0267464	0	0	1_to_1	identical gene model		5	5	1	1	diff_parts_same_contig			Localization Problem							0	EFO_0007990	0.030938	0
Muscle	ENSG00000109099	PMP22	ENSG00000109099	ENSG00000109099	protein_coding	protein_coding	2.27375	2.2725	1.92	1.92	1	1	0.00271477	0.0267464	0.998591	0.998591	1_to_1	identical gene model		5;6;5;4;2;2;3;2;4;5;6;5;6;5;5;3;5;4;4;4;5;5;5;5;4;5;2;4;1;5;5	5;5;5;3;4;5;6;5;5;4;2;5;5;5;4;5;5;5;3;4;6;6;4;4;5;5;4;2;2;2;1	31	31	diff_parts_same_contig						1	?Neuropathy, inflammatory demyelinating;Charcot-Marie-Tooth disease, type 1A;Charcot-Marie-Tooth disease, type 1E;Dejerine-Sottas disease;Neuropathy, recurrent, with pressure palsies;Roussy-Levy syndrome	3;3;3;3;3;3	known_molec_cause;known_molec_cause;known_molec_cause;known_molec_cause;known_molec_cause;known_molec_cause	0	MONDO_0007309	0.78666	0
Muscle	ENSG00000109101	FOXN1	ENSG00000109101	ENSG00000109101	protein_coding	protein_coding					0	0					1_to_1	identical gene model		8;3;9	3;9;8	3	3	diff_parts_same_contig, new_contig_added						1	T-cell immunodeficiency, congenital alopecia, and nail dystrophy;T-cell lymphopenia, infantile, with or without nail dystrophy, autosomal dominant	3;3	known_molec_cause;known_molec_cause	0	Orphanet_169095	0.77797	0
Muscle	ENSG00000109103	UNC119	ENSG00000109103	ENSG00000109103	protein_coding	protein_coding	1.91714	1.91571	0.76	0.75	1	1	0.00271477	0.0267464	0.959689	0.959689	1_to_1	identical gene model		4;5;5;3;4;2;2;2	4;5;4;3;2;5;2;2	8	8	new_contig_added						1	?Cone-rod dystrophy;?Immunodeficiency 13	3;3	known_molec_cause;known_molec_cause	0	MONDO_0014226	0.47541	0
Muscle	ENSG00000109107	ALDOC	ENSG00000109107	ENSG00000109107	protein_coding	protein_coding	0.7825	0.7825	0.775	0.775	1	1	0.00271477	0.0267464	0.994133	0.994133	1_to_1	identical gene model		9;8;10;5;4;4;5;3;6	8;10;9;4;6;5;5;4;3	9	9											0	EFO_0000519	0.077795	0
Muscle	ENSG00000109111	SUPT6H	ENSG00000109111	ENSG00000109111	protein_coding	protein_coding	12.235	12.22	10.785	10.77	1	1	0.00271477	0.0267464	0.920974	0.920974	1_to_1	identical gene model		37;38;3;2;2;5;4;2;3;2;4;2	38;37;3;4;2;2;4;2;3;2;5;2	12	12			Clone Problem	Clone Problem							0	EFO_0004531	0.079098	0
Muscle	ENSG00000109113	RAB34	ENSG00000109113	ENSG00000109113	protein_coding	protein_coding	3.07	3.06625	3.07	3.07	1	1	0.00271477	0.0267464	0.985074	0.985074	1_to_1	identical gene model		11;10;10;10;10;10;8;10;9;11;11;10;3;3;3;2;4;2;4;3;8;10;4;6;5;8	10;11;10;10;10;10;11;4;10;3;11;9;8;8;10;10;2;6;8;3;4;5;4;2;3;3	26	26			Clone Problem	Clone Problem							0	EFO_0004339	0.18589	0
Muscle	ENSG00000109118	PHF12	ENSG00000109118	ENSG00000109118	protein_coding	protein_coding	3.54125	3.53875	3.38	3.375	1	1	0.00271477	0.0267464	0.968329	0.968329	1_to_1	identical gene model		9;15;12;5;11;4;3;2;10;10;4;8;2;4;4;5;6	15;11;6;10;10;12;3;2;9;8;5;4;5;4;4;4;2	17	17	diff_parts_same_contig										0	EFO_0004541	0.080309	0
Muscle	ENSG00000109132	PHOX2B	ENSG00000109132	ENSG00000109132	protein_coding	protein_coding					0	0					1_to_1	identical gene model		3;3	3;3	2	2			GRC Housekeeping, Localization Problem				1	Central hypoventilation syndrome, congenital, 1, with or without Hirschsprung disease;Neuroblastoma with Hirschsprung disease;{Neuroblastoma, susceptibility to, 2}	3;3;3	known_molec_cause;known_molec_cause;known_molec_cause	0	Orphanet_661	0.77876	1	familial neuroblastoma	yes	yes
Muscle	ENSG00000109133	TMEM33	ENSG00000109133	ENSG00000109133	protein_coding	protein_coding	1.52625	1.52625	1.51	1.51	1	1	0.00271477	0.0267464	0.885702	0.885702	1_to_1	identical gene model		6;8;7;6;8;3;5;8	6;8;8;8;3;7;6;5	8	8			GRC Housekeeping, Localization Problem								0	EFO_0007878	0.092125	0
Muscle	ENSG00000109158	GABRA4	ENSG00000109158	ENSG00000109158	protein_coding	protein_coding					0	0			1	1	1_to_1	identical gene model		9;6;9;2;8	9;9;8;6;2	5	5			GRC Housekeeping, Localization Problem								0	EFO_0000474	0.60448	0
Muscle	ENSG00000109163	GNRHR	ENSG00000109163	ENSG00000109163	protein_coding	protein_coding					0	0			0	0	1_to_1	identical gene model		3;3	3;3	2	2			Gap	Gap			1	Hypogonadotropic hypogonadism 7 without anosmia	3	known_molec_cause	1	MONDO_0018555	0.80994	0
Muscle	ENSG00000109171	SLAIN2	ENSG00000109171	ENSG00000109171	protein_coding	protein_coding	6.0325	6.02875	4.79	4.785	1	1	0.00271477	0.0267464	0.921922	0.921922	1_to_1	identical gene model		8;6;3;3;7	8;3;7;6;3	5	5			GRC Housekeeping, Localization Problem								0	EFO_0000384	0.2593	0
Muscle	ENSG00000109180	OCIAD1	ENSG00000109180	ENSG00000109180	protein_coding	protein_coding	9.45625	9.4525	9.71	9.71	1	1	0.00271477	0.0267464	0.995792	0.995792	1_to_1	identical gene model		9;9;8;8;8;2;7;7;7;6;7;5;9;2;6;8;5;5;6;6;7;7;4;7;6;9;6;7	7;8;7;6;7;6;7;6;4;9;8;7;5;9;7;8;6;5;6;7;5;7;6;8;9;9;2;2	28	28			GRC Housekeeping, Localization Problem								0	EFO_0004584	0.24557	0
Muscle	ENSG00000109181	UGT2B10	ENSG00000109181	ENSG00000109181	protein_coding	protein_coding					0	0					1_to_1	identical gene model		6;6	6;6	2	2	new_contig_added, diff_parts_same_contig		Variation	Variation							0	EFO_0005192	0.48133	0
Muscle	ENSG00000109182	CWH43	ENSG00000109182	ENSG00000109182	protein_coding	protein_coding					0	0					1_to_1	identical gene model		16;3;2;16;14	16;14;16;3;2	5	5			GRC Housekeeping, Localization Problem								0	EFO_0004995	0.36044	0
Muscle	ENSG00000109184	DCUN1D4	ENSG00000109184	ENSG00000109184	protein_coding	protein_coding	1.24	1.23833	1.145	1.145	1	1	0.00271477	0.0267464	0.995627	0.995627	1_to_1	identical gene model		11;10;11;12;6;7;4;3;7;7;6;6;12;4;8;9;2;5;4;5;5;5	9;5;10;6;7;6;11;12;5;12;8;11;7;4;3;5;6;7;4;5;4;2	22	22											0	EFO_0004995	0.29558	0
Muscle	ENSG00000109189	USP46	ENSG00000109189	ENSG00000109189	protein_coding	protein_coding	0.981429	0.98	0.84	0.84	1	1	0.00271477	0.0267464	0.961451	0.961451	1_to_1	identical gene model		9;8;2;11;4;4;9;4;10	9;8;11;10;9;2;4;4;4	9	9	new_contig_added, diff_parts_same_contig										0	EFO_0004340	0.19251	0
Muscle	ENSG00000109193	SULT1E1	ENSG00000109193	ENSG00000109193	protein_coding	protein_coding					0	0					1_to_1	identical gene model		8;5	8;5	2	2											0	EFO_0004696	0.3401	0
Muscle	ENSG00000109205	ODAM	ENSG00000109205	ENSG00000109205	protein_coding	protein_coding					0	0					1_to_1	identical gene model		11;3;8;9;6	11;8;3;6;9	5	5											0	MONDO_0019438	0.46197	0
Muscle	ENSG00000109208	SMR3A	ENSG00000109208	ENSG00000109208	protein_coding	protein_coding					0	0					1_to_1	identical gene model		3	3	1	1											0	EFO_0000616	0.0029566	0
Muscle	ENSG00000109220	CHIC2	ENSG00000109220	ENSG00000109220	protein_coding	protein_coding	7.7175	7.71125	7.645	7.645	1	1	0.00271477	0.0267464	0.42756	0.42756	1_to_1	identical gene model		6;3;6;5	6;5;6;3	4	4	new_contig_added, diff_parts_same_contig						1	{Leukemia, acute myeloid}	3	known_molec_cause	0	EFO_0005763	0.45521	1			yes
Muscle	ENSG00000109255	NMU	ENSG00000109255	ENSG00000109255	protein_coding	protein_coding					0	0					1_to_1	identical gene model		10;8;9;6;9;9	9;10;8;9;9;6	6	6											0	MONDO_0008170	0.25741	0
Muscle	ENSG00000109265	CRACD	ENSG00000109265	ENSG00000109265	protein_coding	protein_coding					0	0			1	1	1_to_1	identical gene model		11;4;10;4;3;10;5;8;9	5;8;9;11;10;4;10;4;3	9	9											0	EFO_0006940	0.29445	0
Muscle	ENSG00000109270	LAMTOR3	ENSG00000109270	ENSG00000109270	protein_coding	protein_coding	4.93	4.93	4.355	4.355	1	1	0.00271477	0.0267464	0.785473	0.785473	1_to_1	identical gene model		7;7;6	7;7;6	3	3							1	Spinocerebellar ataxia, autosomal recessive 30	3	known_molec_cause	0	EFO_0000519	0.29853	0
Muscle	ENSG00000109272	PF4V1	ENSG00000109272	ENSG00000109272	protein_coding	protein_coding	0.39	0.39	0.39	0.39	0	0			0	0	1_to_1	identical gene model		3	3	1	1	new_contig_added										0	EFO_0007937	0.4068	0
Muscle	ENSG00000109320	NFKB1	ENSG00000109320	ENSG00000109320	protein_coding	protein_coding	0.242857	0.242857	0.23	0.23	1	1	0.00271477	0.0267464	0.998371	0.998371	1_to_1	identical gene model		24;24;2;3;24;8;6;7;5;6;5;17;23;26	24;24;26;6;8;24;7;23;5;2;5;17;6;3	14	14	new_contig_added, diff_parts_same_contig		Unknown	Unknown			1	Immunodeficiency, common variable, 12	3	known_molec_cause	0	Orphanet_1572	0.7568	0
Muscle	ENSG00000109321	AREG	ENSG00000109321	ENSG00000109321	protein_coding	protein_coding	4.67667	22.6243	0.82	1.32	1	1	-1.8186	0.0267464	0.881582	0.486699	1_to_1	identical gene model		6;5;2	6;5;2	3	3		yes	Gap	Gap							0	EFO_0000311	0.485	0
Muscle	ENSG00000109323	MANBA	ENSG00000109323	ENSG00000109323	protein_coding	protein_coding	1.41833	1.41667	0.49	0.49	1	1	0.00271477	0.0267464	0.993125	0.993125	1_to_1	identical gene model		16;2;2;3;4;17;18;18;18;4;19;15;19;5;18;17;18	18;17;17;18;18;19;18;18;15;19;16;3;5;2;4;4;2	17	17	new_contig_added, diff_parts_same_contig		Unknown	Unknown			1	Mannosidosis, beta	3	known_molec_cause	0	Orphanet_118	0.77506	0
Muscle	ENSG00000109332	UBE2D3	ENSG00000109332	ENSG00000109332	protein_coding	protein_coding	16.17	16.155	15.245	15.24	1	1	0.00271477	0.0267464	0.988972	0.988972	1_to_1	identical gene model		8;8;8;8;7;7;8;8;8;8;8;5;7;4;6;7;7;4;7;8;8;6;5;6;5;8;5;7;7;3;4;7;7	8;8;7;8;8;8;6;7;8;7;8;8;7;4;7;7;8;8;8;8;7;5;5;6;7;7;7;3;5;6;5;4;4	33	33			Unknown	Unknown							0	EFO_0000349	0.26307	0
Muscle	ENSG00000109339	MAPK10	ENSG00000109339	ENSG00000109339		protein_coding	0.213333	0.213333	0.23	0.23	0	0	0.00271477	0.0267464	0.999555	0.999555	1_to_1	identical gene model					189	new_contig_added, diff_parts_same_contig										0	EFO_0004530	0.3608	0
Muscle	ENSG00000109381	ELF2	ENSG00000109381	ENSG00000109381	protein_coding	protein_coding	3.27	3.26875	2.765	2.765	1	1	0.00271477	0.0267464	0.990938	0.990954	1_to_1	identical gene model	0.999733	7;6;9;10;3;7;3;7;5;4;4;2	2;10;9;7;6;7;5;4;3;4;7;3	12	12	new_contig_added, diff_parts_same_contig										0	MONDO_0013809	0.2661	0
Muscle	ENSG00000109390	NDUFC1	ENSG00000109390	ENSG00000109390	protein_coding	protein_coding	12.2012	12.1962	12.64	12.64	1	1	0.00271477	0.0267464	0.989685	0.989685	1_to_1	identical gene model		6;5;6;5;6;5;2;4;5;5;6;4	6;6;5;5;6;6;5;5;5;4;4;2	12	12											0	MONDO_0005148	0.60746	0
Muscle	ENSG00000109424	UCP1	ENSG00000109424	ENSG00000109424	protein_coding	protein_coding					0	0					1_to_1	identical gene model		6	6	1	1	diff_parts_same_contig										0	EFO_0010750	0.21946	0
Muscle	ENSG00000109436	TBC1D9	ENSG00000109436	ENSG00000109436	protein_coding	protein_coding	3.59375	3.59125	2.84	2.835	1	1	0.00271477	0.0267464	0.0593773	0.0593773	1_to_1	identical gene model		21;2;2	21;2;2	3	3	diff_parts_same_contig										0	EFO_0004309	0.16741	0
Muscle	ENSG00000109445	ZNF330	ENSG00000109445	ENSG00000109445	protein_coding	protein_coding	22.5212	22.5075	22.115	22.105	1	1	0.00271477	0.0267464	0.91177	0.91177	1_to_1	identical gene model		10;6;9;9;7;9;2;3	2;10;9;9;3;6;7;9	8	8											0	EFO_0010750	0.053369	0
Muscle	ENSG00000109452	INPP4B	ENSG00000109452	ENSG00000109452	protein_coding	protein_coding	3.7175	3.7125	2.21	2.21	1	1	0.00271477	0.0267464	0.882814	0.882908	1_to_1	identical gene model		24;6;7;4;6;5;6;7;6;6;6;5;2;25;26;23;18;2;25;27;17;4;4	27;24;25;26;18;25;23;17;7;6;5;6;6;6;7;6;5;4;6;4;4;2;2	23	23											0	EFO_0007878	0.47559	0
Muscle	ENSG00000109458	GAB1	ENSG00000109458	ENSG00000109458	protein_coding	protein_coding	4.69125	4.68875	5.14	5.13	1	1	0.00271477	0.0267464	0.803394	0.803394	1_to_1	identical gene model		10;11;10;4;2;5;4;3;2;3;2;5;4;3	11;10;5;4;10;3;4;3;2;2;4;3;5;2	14	14	new_contig_added, diff_parts_same_contig						1	?Deafness, autosomal recessive 26	3	known_molec_cause	0	EFO_0000311	0.59227	0
Muscle	ENSG00000109466	KLHL2	ENSG00000109466	ENSG00000109466	protein_coding	protein_coding	0.935714	0.935714	0.92	0.92	1	1	0.00271477	0.0267464	0.985015	0.985015	1_to_1	identical gene model		15;13;6;12;14;11;6;5;15;14	15;5;6;15;14;14;13;6;12;11	10	10			Variation, GRC Housekeeping	Variation							0	EFO_0007660	0.24944	0
Muscle	ENSG00000109471	IL2	ENSG00000109471	ENSG00000109471	protein_coding	protein_coding					0	0					1_to_1	identical gene model		4;3	4;3	2	2											0	EFO_0003956	0.29902	1			yes
Muscle	ENSG00000109472	CPE	ENSG00000109472	ENSG00000109472	protein_coding	protein_coding	26.4425	26.4275	24.435	24.425	1	1	0.00271477	0.0267464	0.475002	0.475002	1_to_1	identical gene model		9;4;2;5;4	4;9;2;4;5	5	5			GRC Housekeeping				1	BDV syndrome	3	known_molec_cause	0	EFO_0004312	0.44196	0
Muscle	ENSG00000109475	RPL34	ENSG00000109475	ENSG00000109475	protein_coding	protein_coding	16.7075	16.6925	16.16	16.16	1	1	0.00271477	0.0267464	0.994298	0.994298	1_to_1	identical gene model		5;5;6;6;2;2;6	5;6;5;2;6;6;2	7	7											0	Orphanet_586	0.49375	0
Muscle	ENSG00000109501	WFS1	ENSG00000109501	ENSG00000109501	protein_coding	protein_coding	1.212	1.212	0.96	0.96	1	1	0.00271477	0.0267464	0.999186	0.999186	1_to_1	identical gene model		8;8;7;3;5;2;7;8;5	8;8;8;3;7;5;7;5;2	9	9			GRC Housekeeping, Localization Problem				1	?Cataract 41;Deafness, autosomal dominant 6/14/38;Wolfram syndrome 1;Wolfram-like syndrome, autosomal dominant;{Diabetes mellitus, noninsulin-dependent, association with}	3;3;3;3;3	known_molec_cause;known_molec_cause;known_molec_cause;known_molec_cause;known_molec_cause	1	MONDO_0019587	0.81365	0
Muscle	ENSG00000109511	ANXA10	ENSG00000109511	ENSG00000109511	protein_coding	protein_coding					0	0					1_to_1	identical gene model		12;3;7	12;7;3	3	3	new_contig_added, diff_parts_same_contig		GRC Housekeeping								0	EFO_0005423	0.34116	0
Muscle	ENSG00000109519	GRPEL1	ENSG00000109519	ENSG00000109519	protein_coding	protein_coding	11.3663	11.3525	10.51	10.5	1	1	0.00271477	0.0267464	0.879481	0.879481	1_to_1	identical gene model		4;3;3;4	4;3;3;4	4	4			GRC Housekeeping, Localization Problem								0	EFO_0004842	0.20587	0
Muscle	ENSG00000109534	GAR1	ENSG00000109534	ENSG00000109534	protein_coding	protein_coding	1.44429	1.44429	1.42	1.42	1	1	0.00271477	0.0267464	0.952787	0.952787	1_to_1	identical gene model		7;7;4;5	7;5;7;4	4	4											0	MONDO_0011962	0.099577	0
Muscle	ENSG00000109536	FRG1	ENSG00000109536	ENSG00000109536	protein_coding	protein_coding	16.2512	15.8087	16.485	16.23	1	1	0.0288957	0.214828	0.804097	0.80623	1_to_1	identical gene model		9;3;4;7;7;7;6	7;9;6;7;7;4;3	7	7			GRC Housekeeping	GRC Housekeeping	High Signal Region	High Signal Region					0	EFO_0004285	0.30371	0
Muscle	ENSG00000109572	CLCN3	ENSG00000109572	ENSG00000109572	protein_coding	protein_coding	0.28	0.28	0.2	0.2	1	1	0.00271477	0.0267464	0.999385	0.999385	1_to_1	identical gene model		14;12;2;14;2;11;5;4;13;5;12	5;14;12;4;13;2;11;12;14;2;5	11	11			GRC Housekeeping				1	Neurodevelopmental disorder with hypotonia and brain abnormalities;Neurodevelopmental disorder with seizures and brain abnormalities	3;3	known_molec_cause;known_molec_cause	0	HP_0012758	0.51216	0
Muscle	ENSG00000109576	AADAT	ENSG00000109576	ENSG00000109576	protein_coding	protein_coding	0.882	0.882	1.04	1.04	1	1	0.00271477	0.0267464	0.971822	0.971822	1_to_1	identical gene model		13;14;7;5;6;14;6;14	13;14;14;14;5;6;6;7	8	8			GRC Housekeeping								0	EFO_0004696	0.46828	0
Muscle	ENSG00000109586	GALNT7	ENSG00000109586	ENSG00000109586	protein_coding	protein_coding	1.0875	1.0875	0.64	0.64	1	1	0.00271477	0.0267464	0.799078	0.799078	1_to_1	identical gene model		12;3;4;10;4;6;3	12;6;3;10;4;4;3	7	7			GRC Housekeeping								0	EFO_0007878	0.34957	0
Muscle	ENSG00000109606	DHX15	ENSG00000109606	ENSG00000109606	protein_coding	protein_coding	31.0375	31.0138	32.12	32.07	1	1	0.00271477	0.0267464	0.600786	0.600786	1_to_1	identical gene model		14;3;2;4;2;3;3;3;2;3	3;14;4;3;2;2;2;3;3;3	10	10			GRC Housekeeping, Localization Problem								0	EFO_0000464	0.24062	0
Muscle	ENSG00000109610	SOD3	ENSG00000109610	ENSG00000109610	protein_coding	protein_coding	34.3075	34.285	23.71	23.7	1	1	0.00271477	0.0267464	0.0123361	0.0123361	1_to_1	identical gene model		2;2;3	3;2;2	3	3	diff_parts_same_contig		GRC Housekeeping, Localization Problem				1	[Superoxide dismutase, elevated extracellular]	3	known_molec_cause	0	EFO_0004518	0.33367	0
Muscle	ENSG00000109618	SEPSECS	ENSG00000109618	ENSG00000109618	protein_coding	protein_coding	1.89875	1.89625	1.685	1.685	1	1	0.00271477	0.0267464	0.810514	0.810514	1_to_1	identical gene model		12;11;5;3;3;10;2	11;12;10;5;2;3;3	7	7			GRC Housekeeping, Localization Problem				1	Pontocerebellar hypoplasia type 2D	3	known_molec_cause	1	Orphanet_2524	0.81115	0
Muscle	ENSG00000109625	CPZ	ENSG00000109625	ENSG00000109625	protein_coding	protein_coding	0.24	0.24	0.24	0.24	0	0			0.997268	0.997268	1_to_1	identical gene model	0.999485	10;11;11;3;4;2;2;2;11	11;4;11;10;11;2;3;2;2	9	9	new_contig_added, diff_parts_same_contig		Clone Problem, GRC Housekeeping, Localization Problem	Clone Problem							0	EFO_0004339	0.53593	0
Muscle	ENSG00000109654	TRIM2	ENSG00000109654	ENSG00000109654	protein_coding	protein_coding	0.66	0.66	0.66	0.66	0	0	0.00271477	0.0267464	0.999642	0.999642	1_to_1	identical gene model		12;9;12;3;10;7;3;3;10;4;3;11;12;10;12;13;7;9;13;12;12;12;12;12;13;11;8;13;13;13;9;12;9;11;12;12;10;12;12;9;12;10;13;13;12;10;8;12;10;12;8;6;12;13;11;12;7;12;12;11;9;13;13;8;9;12;12;11;12;12;7;13;12;9;12;8;10;11;13;9;12;12;9;11;11;13;12;12;12;12	12;12;13;12;3;12;12;12;11;12;12;9;3;10;10;3;11;7;13;12;12;13;6;12;12;8;12;9;12;11;13;10;13;7;7;13;12;13;10;13;13;13;9;13;11;4;10;12;12;12;8;9;8;9;12;12;13;12;11;9;12;12;12;12;9;11;10;12;12;13;7;8;10;11;9;8;13;12;11;9;9;12;12;12;10;12;12;11;12;3	90	90							1	Charcot-Marie-Tooth disease, type 2R	3	known_molec_cause	0	MONDO_0014208	0.68216	0
Muscle	ENSG00000109667	SLC2A9	ENSG00000109667	ENSG00000109667	protein_coding	protein_coding	1.08857	1.08857	0.71	0.71	1	1	0.00271477	0.0267464	0.740826	0.740826	1_to_1	identical gene model		12;13;2;4;4;12;3;14;2;2;2;4;6	2;4;4;4;12;14;13;12;6;2;3;2;2	13	13			GRC Housekeeping, Localization Problem				1	Hypouricemia, renal, 2;{Uric acid concentration, serum, QTL 2}	3;3	known_molec_cause;known_molec_cause	0	Orphanet_94088	0.74304	0
Muscle	ENSG00000109670	FBXW7	ENSG00000109670	ENSG00000109670	protein_coding	protein_coding	5.60125	5.59625	5.235	5.235	1	1	0.00271477	0.0267464	0.962534	0.962544	1_to_1	identical gene model		14;11;11;12;2;11;5;3;2;3;4;2;2;3;5;10	14;11;11;12;2;11;10;2;5;3;4;2;2;3;5;3	16	16											0	EFO_0000365	0.65438	1			yes
Muscle	ENSG00000109674	NEIL3	ENSG00000109674	ENSG00000109674	protein_coding	protein_coding	0.13	0.13	0.13	0.13	0	0	0.00271477	0.0267464	0	0	1_to_1	identical gene model		10;4	10;4	2	2			GRC Housekeeping								0	EFO_0004309	0.37463	0
Muscle	ENSG00000109680	TBC1D19	ENSG00000109680	ENSG00000109680	protein_coding	protein_coding	0.844286	0.844286	0.73	0.73	1	1	0.00271477	0.0267464	0.87497	0.87497	1_to_1	identical gene model		21;20;9;9;18;13;4;7;9	4;13;9;21;20;9;18;9;7	9	9			GRC Housekeeping, Localization Problem								0	EFO_0000319	0.34653	0
Muscle	ENSG00000109684	CLNK	ENSG00000109684	ENSG00000109684	protein_coding	protein_coding					0	0			0.971429	0.971429	1_to_1	identical gene model		19;18;13;5	19;5;18;13	4	4	diff_parts_same_contig		Clone Problem, GRC Housekeeping, Localization Problem	Clone Problem							0	EFO_0004531	0.47649	0
Muscle	ENSG00000109685	NSD2	ENSG00000109685	ENSG00000109685	protein_coding	protein_coding	1.62429	1.62143	1.68	1.68	1	1	0.00271477	0.0267464	0.998231	0.998231	1_to_1	identical gene model		25;25;12;22;23;24;9;11;3;14;4;10;5;6;3;4;2;5;22;4;5;5;5;9;6;2;2	22;4;5;9;2;25;22;23;25;24;11;10;4;9;3;5;5;5;14;6;4;12;6;5;3;2;2	27	27			GRC Housekeeping, Localization Problem				1	Rauch-Steindl syndrome;Wolf-Hirschhorn syndrome	3;4	known_molec_cause;del_dup_syndrome	0	MONDO_0008684	0.61389	1			yes
Muscle	ENSG00000109686	SH3D19	ENSG00000109686	ENSG00000109686	protein_coding	protein_coding	9.02	9.015	10.35	10.345	1	1	0.00271477	0.0267464	0.991298	0.991298	1_to_1	identical gene model		21;20;20;13;2;7;13;3;7;20;20;6;2;23	2;20;21;20;13;20;20;23;13;3;2;6;7;7	14	14			Variation	Variation							0	EFO_0004308	0.32353	0
Muscle	ENSG00000109689	STIM2	ENSG00000109689	ENSG00000109689	protein_coding	protein_coding	8.82857	8.82429	7.92	7.92	1	1	0.00271477	0.0267464	0.957316	0.957316	1_to_1	identical gene model		6;13;13;12;7;15;5;2;7;2	15;7;6;2;12;13;13;5;7;2	10	10			GRC Housekeeping, Localization Problem								0	EFO_0004838	0.26623	0
Muscle	ENSG00000109705	NKX3-2	ENSG00000109705	ENSG00000109705	protein_coding	protein_coding	0.115	0.115	0.115	0.115	0	0			0	0	1_to_1	identical gene model		2	2	1	1			GRC Housekeeping, Localization Problem				1	Spondylo-megaepiphyseal-metaphyseal dysplasia	3	known_molec_cause	0	Orphanet_228387	0.73213	0
Muscle	ENSG00000109736	MFSD10	ENSG00000109736	ENSG00000109736	protein_coding	protein_coding	11.5425	11.5312	11.355	11.355	1	1	0.00271477	0.0267464	0.952066	0.952066	1_to_1	identical gene model		12;13;13;12;12;10;2;6;5;5;11	11;5;13;12;13;10;12;12;2;5;6	11	11			GRC Housekeeping, Localization Problem								0	Orphanet_179006	0.061395	0
Muscle	ENSG00000109738	GLRB	ENSG00000109738	ENSG00000109738	protein_coding	protein_coding	0.5925	0.5925	0.52	0.52	1	1	0.00271477	0.0267464	0.979191	0.979191	1_to_1	identical gene model		10;8;10;3;3;7;9	9;10;7;3;8;10;3	7	7							1	Hyperekplexia 2	3	known_molec_cause	0	Orphanet_3197	0.77168	0
Muscle	ENSG00000109743	BST1	ENSG00000109743	ENSG00000109743	protein_coding	protein_coding	0.484	0.484	0.46	0.46	1	1	0.00271477	0.0267464	0.969193	0.969193	1_to_1	identical gene model		9;10;7;7;5	9;10;7;7;5	5	5	diff_parts_same_contig		GRC Housekeeping, Localization Problem								0	MONDO_0005180	0.48288	0
Muscle	ENSG00000109756	RAPGEF2	ENSG00000109756	ENSG00000109756	protein_coding	protein_coding	2.14125	2.14	2.185	2.185	1	1	0.00271477	0.0267464	0.984264	0.984264	1_to_1	identical gene model		24;3;3;7;4;9;2;6;4;5;3;2;5;30;25	30;9;7;3;25;5;4;24;5;2;3;3;6;4;2	15	15			GRC Housekeeping				1	?Epilepsy, familial adult myoclonic, 7	3	known_molec_cause	0	EFO_1001900	0.36958	0
Muscle	ENSG00000109758	HGFAC	ENSG00000109758	ENSG00000109758	protein_coding	protein_coding	0.38	0.38	0.28	0.28	1	1	0.00271477	0.0267464	0.708647	0.708647	1_to_1	identical gene model		14;4;9;15	14;15;9;4	4	4	diff_parts_same_contig		GRC Housekeeping, Localization Problem								0	EFO_0004696	0.55932	0
Muscle	ENSG00000109762	SNX25	ENSG00000109762	ENSG00000109762	protein_coding	protein_coding	0.74875	0.7475	0.475	0.47	1	1	0.00271477	0.0267464	0.987566	0.987566	1_to_1	identical gene model		19;19;12;5;13;3;18;19	19;18;19;19;5;13;12;3	8	8	diff_parts_same_contig		GRC Housekeeping								0	Orphanet_88616	0.063313	0
Muscle	ENSG00000109771	LRP2BP	ENSG00000109771	ENSG00000109771	protein_coding	protein_coding	0.84125	0.84125	0.745	0.745	1	1	0.00271477	0.0267464	0.864864	0.864864	1_to_1	identical gene model		8;9;7;5	8;7;9;5	4	4	new_contig_added, diff_parts_same_contig		GRC Housekeeping								0	EFO_0000717	0.088107	0
Muscle	ENSG00000109775	UFSP2	ENSG00000109775	ENSG00000109775	protein_coding	protein_coding	2.6425	2.64	2.4	2.4	1	1	0.00271477	0.0267464	0.995675	0.995675	1_to_1	identical gene model		12;4;6;5;6;3;12;9;12	12;12;3;12;9;6;6;4;5	9	9	diff_parts_same_contig		GRC Housekeeping				1	?Hip dysplasia, Beukes type;?Spondyloepimetaphyseal dysplasia, Di Rocco type	3;3	known_molec_cause;known_molec_cause	0	Orphanet_2114	0.55672	0
Muscle	ENSG00000109787	KLF3	ENSG00000109787	ENSG00000109787	protein_coding	protein_coding	9.65	9.63875	7.35	7.345	1	1	0.00271477	0.0267464	0.351325	0.351325	1_to_1	identical gene model		6;2;4	4;6;2	3	3			GRC Housekeeping, Localization Problem								0	EFO_0004587	0.37884	0
Muscle	ENSG00000109790	KLHL5	ENSG00000109790	ENSG00000109790	protein_coding	protein_coding	0.984286	0.984286	0.76	0.76	1	1	0.00271477	0.0267464	0.984434	0.984434	1_to_1	identical gene model		12;10;10;11;11;4;5	12;11;11;10;10;4;5	7	7	diff_parts_same_contig		GRC Housekeeping, Localization Problem								0	EFO_0000349	0.18479	0
Muscle	ENSG00000109794	FAM149A	ENSG00000109794	ENSG00000109794	protein_coding	protein_coding	1.27833	1.27667	1.125	1.12	1	1	0.00271477	0.0267464	0.991612	0.991612	1_to_1	identical gene model		14;14;14;2;13;14;6;3;5;5;5;5;7;4;14;9;3;13	14;14;3;13;6;5;4;9;5;7;14;13;14;14;5;5;3;2	18	18	diff_parts_same_contig		GRC Housekeeping								0	EFO_0003779	0.13166	0
Muscle	ENSG00000109805	NCAPG	ENSG00000109805	ENSG00000109805	protein_coding	protein_coding	0.136667	0.136667	0.15	0.15	0	0	0.00271477	0.0267464	0.954581	0.954581	1_to_1	identical gene model		21;3;7;3;20	21;20;3;3;7	5	5			GRC Housekeeping, Localization Problem								0	EFO_0004341	0.26294	0
Muscle	ENSG00000109814	UGDH	ENSG00000109814	ENSG00000109814	protein_coding	protein_coding	2.6225	2.62	1.565	1.56	1	1	0.00271477	0.0267464	0.969209	0.969209	1_to_1	identical gene model		12;11;4;3;12;11;4;2;4;4;6;3	12;11;12;11;6;4;4;4;4;3;3;2	12	12			GRC Housekeeping, Localization Problem				1	Developmental and epileptic encephalopathy 84	3	known_molec_cause	0	MONDO_0032918	0.69952	0
Muscle	ENSG00000109819	PPARGC1A	ENSG00000109819	ENSG00000109819	protein_coding	protein_coding	16.595	16.5637	8.85	8.85	1	1	0.00271477	0.0267464	0.801656	0.801656	1_to_1	identical gene model		13;2;3;13;4;2;4;9;15;3;9;2;2;2;3;7;12;8	15;13;12;13;9;9;8;7;2;4;3;4;3;2;3;2;2;2	18	18	new_contig_added, diff_parts_same_contig		GRC Housekeeping, Localization Problem								0	EFO_0004327	0.50222	0
Muscle	ENSG00000109832	DDX25	ENSG00000109832	ENSG00000109832	protein_coding	protein_coding	0.445	0.445	0.445	0.445	0	0			0.8	0.8	1_to_1	identical gene model		12;12;9;7;11;5;2;2;3;9	9;12;12;11;7;9;2;3;2;5	10	10											0	EFO_0000279	0.35374	0
Muscle	ENSG00000109846	CRYAB	ENSG00000109846	ENSG00000109846	protein_coding	protein_coding	40.28	40.415	34.86	35.14	1	1	-0.00247096	0.443367	0.999163	0.999161	1_to_1	identical gene model	0.999971	4;2;2;3;4;4;4;3;3;4;5;3;4;4;3;4;3;4;3;2;3	3;2;2;3;4;4;2;4;4;4;4;3;4;3;3;4;5;3;3;4;3	21	21	new_contig_added, diff_parts_same_contig		Clone Problem	Clone Problem			1	Cardiomyopathy, dilated, 1II;Cataract 16, multiple types;Myopathy, myofibrillar, 2;Myopathy, myofibrillar, fatal infantile hypertonic, alpha-B crystallin-related	3;3;3;3	known_molec_cause;known_molec_cause;known_molec_cause;known_molec_cause	0	Orphanet_98910	0.7265	0
Muscle	ENSG00000109851	DBX1	ENSG00000109851	ENSG00000109851	protein_coding	protein_coding					0	0					1_to_1	identical gene model		4	4	1	1											0	EFO_0004339	0.29488	0
Muscle	ENSG00000109854	HTATIP2	ENSG00000109854	ENSG00000109854	protein_coding	protein_coding	2.19857	2.19571	1.82	1.82	1	1	0.00271477	0.0267464	0.982888	0.982888	1_to_1	identical gene model		6;6;6;5;3;4;2;3;3	3;6;6;6;5;3;2;4;3	9	9	diff_parts_same_contig										0	EFO_0009285	0.28877	0
Muscle	ENSG00000109861	CTSC	ENSG00000109861	ENSG00000109861	protein_coding	protein_coding	7.54625	7.5425	3.46	3.46	1	1	0.00271477	0.0267464	0.878057	0.878057	1_to_1	identical gene model		7;5;4;6;2;4;4;2;2	7;2;6;4;4;2;4;5;2	9	9							1	Haim-Munk syndrome;Papillon-Lefevre syndrome;Periodontitis 1, juvenile	3;3;3	known_molec_cause;known_molec_cause;known_molec_cause	1	Orphanet_678	0.82331	0
Muscle	ENSG00000109881	CCDC34	ENSG00000109881	ENSG00000109881	protein_coding	protein_coding	2.28286	2.28	2.41	2.41	1	1	0.00271477	0.0267464	0.81172	0.81172	1_to_1	identical gene model		3;6;6	6;6;3	3	3											0	EFO_0009270	0.48741	0
Muscle	ENSG00000109906	ZBTB16	ENSG00000109906	ENSG00000109906	protein_coding	protein_coding	49.9575	49.9025	39.89	39.875	1	1	0.00271477	0.0267464	0.617114	0.617114	1_to_1	identical gene model		7;7;4;2;2;6;4;3;4	7;4;3;2;7;6;4;4;2	9	9	diff_parts_same_contig, new_contig_added						1	Leukemia, acute promyelocytic, PL2F/RARA type	3	known_molec_cause	0	EFO_0004833	0.5003	1			yes
Muscle	ENSG00000109911	ELP4	ENSG00000109911	ENSG00000109911	protein_coding	protein_coding	0.582	0.582	0.28	0.28	1	1	0.00271477	0.0267464	0.996327	0.996327	1_to_1	identical gene model		10;11;12;9;9;3;10;10;3;10;5;2;2;11;11;7;4;9;10;2;11;11;10;2;10;12;7;10;10	10;11;10;10;10;2;9;10;10;11;10;9;11;11;12;10;5;9;7;10;11;12;7;2;4;3;3;2;2	29	29	new_contig_added, diff_parts_same_contig						1	?Aniridia 2	3	known_molec_cause	0	Orphanet_77	0.63259	0
Muscle	ENSG00000109917	ZPR1	ENSG00000109917	ENSG00000109917	protein_coding	protein_coding	1.09875	1.09875	0.915	0.915	1	1	0.00271477	0.0267464	0.981122	0.981122	1_to_1	identical gene model		14;2;5;12;6;13;8;2;2	14;2;12;13;8;6;5;2;2	9	9	diff_parts_same_contig		Clone Problem	Clone Problem			1	?Growth restriction, hypoplastic kidneys, alopecia, and distinctive facies	3	known_molec_cause	0	EFO_0004530	0.48413	0
Muscle	ENSG00000109919	MTCH2	ENSG00000109919	ENSG00000109919	protein_coding	protein_coding	21.9125	21.8813	23.975	23.9	1	1	0.00410198	0.0607459	0.86069	0.860807	1_to_1	identical gene model		13;9;11;6;5;6	6;13;5;9;11;6	6	6	new_contig_added, diff_parts_same_contig		Clone Problem	Clone Problem							0	EFO_0007800	0.2036	0
Muscle	ENSG00000109920	FNBP4	ENSG00000109920	ENSG00000109920	protein_coding	protein_coding	31.1475	31.1238	31.955	31.95	1	1	0.00271477	0.0267464	0.821401	0.821401	1_to_1	identical gene model		17;2;2;5;4;4;5;2;3;3;3;2;11;3;3;2	17;4;3;3;5;3;2;2;2;5;11;4;2;2;3;3	16	16											0	EFO_0004842	0.19474	0
Muscle	ENSG00000109927	TECTA	ENSG00000109927	ENSG00000109927	protein_coding	protein_coding	0.466667	0.466667	0.22	0.22	0	0	0.00271477	0.0267464	0.968109	0.968109	1_to_1	identical gene model		23;24;2;24;15;12	24;24;23;15;2;12	6	6						High Signal Region	1	Deafness, autosomal dominant 8/12;Deafness, autosomal recessive 21	3;3	known_molec_cause;known_molec_cause	1	MONDO_0019587	0.8083	0
Muscle	ENSG00000109929	SC5D	ENSG00000109929	ENSG00000109929	protein_coding	protein_coding	1.60875	1.605	1.54	1.535	1	1	0.00271477	0.0267464	0.813531	0.813531	1_to_1	identical gene model		5;5;2;2;5;3;4;6;3	3;4;5;2;5;6;5;3;2	9	9							1	Lathosterolosis	3	known_molec_cause	0	Orphanet_46059	0.78098	0
Muscle	ENSG00000109943	CRTAM	ENSG00000109943	ENSG00000109943	protein_coding	protein_coding	1.01	1.01	1.01	1.01	0	0			0.814568	0.814568	1_to_1	identical gene model		10;4;5	10;5;4	3	3	diff_parts_same_contig										0	EFO_0004703	0.32052	0
Muscle	ENSG00000109944	JHY	ENSG00000109944	ENSG00000109944	protein_coding	protein_coding	0.106667	0.106667	0.1	0.1	0	0	0.00271477	0.0267464	0.902361	0.902361	1_to_1	identical gene model		9;4;8;2	4;9;8;2	4	4	new_contig_added, diff_parts_same_contig										0	EFO_0004908	0.47772	0
Muscle	ENSG00000109956	B3GAT1	ENSG00000109956	ENSG00000109956	protein_coding	protein_coding	0.12	0.12	0.12	0.12	0	0	0.00271477	0.0267464	0.840263	0.840263	1_to_1	identical gene model		6;7;6;3;4	4;7;6;6;3	5	5	diff_parts_same_contig										0	EFO_0004533	0.40553	0
Muscle	ENSG00000109971	HSPA8	ENSG00000109971	ENSG00000109971	protein_coding	protein_coding	55.3312	55.295	56.34	56.33	1	1	0.00271477	0.0267464	0.997817	0.997817	1_to_1	identical gene model		8;8;4;3;5;4;8;3;3;4;5;5;3;2;4;3;4;9;4;5;8;6;4;9	8;9;8;9;4;8;6;8;4;3;5;3;5;5;4;5;3;4;4;4;4;3;3;2	24	24											0	EFO_0004528	0.45282	0
Muscle	ENSG00000109991	P2RX3	ENSG00000109991	ENSG00000109991	protein_coding	protein_coding	0.165	0.165	0.165	0.165	0	0	0.00271477	0.0267464	0.293333	0.293333	1_to_1	identical gene model		12;2;5;13	12;2;13;5	4	4	new_contig_added, diff_parts_same_contig										0	HP_0012735	0.38978	0
Muscle	ENSG00000110002	VWA5A	ENSG00000110002	ENSG00000110002	protein_coding	protein_coding	0.766	0.766	0.94	0.94	1	1	0.00271477	0.0267464	0.991093	0.991093	1_to_1	identical gene model		10;10;18;11;19;2	10;18;11;10;19;2	6	6	new_contig_added, diff_parts_same_contig										0	EFO_0004337	0.12965	0
Muscle	ENSG00000110011	DNAJC4	ENSG00000110011	ENSG00000110011	protein_coding	protein_coding	20.4025	20.39	17.985	17.96	1	1	0.00271477	0.0267464	0.949312	0.949312	1_to_1	identical gene model		5;7;3;5;5;2;3;2;3;2;3;5	7;5;3;5;5;2;2;3;3;5;3;2	12	12	diff_parts_same_contig										0	EFO_0008111	0.063486	0
Muscle	ENSG00000110013	SIAE	ENSG00000110013	ENSG00000110013	protein_coding	protein_coding	0.621667	0.621667	0.645	0.645	1	1	0.00271477	0.0267464	0.994971	0.994971	1_to_1	identical gene model		10;3;4;3;11;12	10;11;12;3;3;4	6	6							1	{Autoimmune disease, susceptibility to, 6}	3	known_molec_cause	0	EFO_0005140	0.63658	0
Muscle	ENSG00000110025	SNX15	ENSG00000110025	ENSG00000110025	protein_coding	protein_coding	1.52375	1.52125	1.165	1.165	1	1	0.00271477	0.0267464	0.970016	0.970016	1_to_1	identical gene model		7;8;5;4;7;5;6	8;5;6;5;7;7;4	7	7	diff_parts_same_contig										0	EFO_0005529	0.088499	0
Muscle	ENSG00000110031	LPXN	ENSG00000110031	ENSG00000110031	protein_coding	protein_coding	0.806667	0.806667	0.41	0.41	1	1	0.00271477	0.0267464	0.982657	0.982657	1_to_1	identical gene model		9;8;9;4;10	9;9;10;8;4	5	5	diff_parts_same_contig, new_contig_added										0	EFO_0004875	0.17724	0
Muscle	ENSG00000110042	DTX4	ENSG00000110042	ENSG00000110042	protein_coding	protein_coding	2.70875	2.7075	2.165	2.165	1	1	0.00271477	0.0267464	0.318497	0.318497	1_to_1	identical gene model		9;3;5;9	9;9;5;3	4	4	diff_parts_same_contig, new_contig_added										0	EFO_0006930	0.27079	0
Muscle	ENSG00000110046	ATG2A	ENSG00000110046	ENSG00000110046	protein_coding	protein_coding	1.99286	1.99143	1.68	1.68	1	1	0.00271477	0.0267464	0.968927	0.968927	1_to_1	identical gene model		41;37;7;3;2;2	41;37;7;2;3;2	6	6	diff_parts_same_contig										0	EFO_0007822	0.2001	0
Muscle	ENSG00000110047	EHD1	ENSG00000110047	ENSG00000110047	protein_coding	protein_coding	2.55	2.54875	2.32	2.32	1	1	0.00271477	0.0267464	0.993189	0.993201	1_to_1	identical gene model	0.999898	5;7;3;5;5;3;3;3;2;2;2;2;6	5;6;7;2;2;5;2;5;3;3;3;3;2	13	13	new_contig_added, diff_parts_same_contig										0	MONDO_0008170	0.18479	0
Muscle	ENSG00000110048	OSBP	ENSG00000110048	ENSG00000110048	protein_coding	protein_coding	41.5812	41.5487	39.135	39.135	1	1	0.00271477	0.0267464	0.29393	0.29393	1_to_1	identical gene model		14;7;2	14;7;2	3	3	new_contig_added, diff_parts_same_contig										0	Orphanet_314811	0.33262	0
Muscle	ENSG00000110057	UNC93B1	ENSG00000110057	ENSG00000110057	protein_coding	protein_coding	5.99	7.155	2.87	3.17	1	1	-0.29724	0.0316035	0.748471	0.710865	1_to_1	exon_count_diff		14;6;3;2;6;4;3;5;5;7	11;5;3;7;5;6;6;2;4;3	10	10	new_contig_added, diff_parts_same_contig		Clone Problem	Clone Problem			1	{Encephalopathy, acute, infection-induced (herpes-specific), susceptibility to, 1}	3	known_molec_cause	0	Orphanet_1930	0.66928	0
Muscle	ENSG00000110060	PUS3	ENSG00000110060	ENSG00000110060	protein_coding	protein_coding	0.435	0.435	0.425	0.425	1	1	0.00271477	0.0267464	0.99712	0.99712	1_to_1	identical gene model		4;3;3;3;3	4;3;3;3;3	5	5							1	Neurodevelopmental disorder with microcephaly and gray sclerae	3	known_molec_cause	0	Orphanet_88616	0.55437	0
Muscle	ENSG00000110063	DCPS	ENSG00000110063	ENSG00000110063	protein_coding	protein_coding	6.3175	6.315	6.83	6.83	1	1	0.00271477	0.0267464	0.607669	0.607669	1_to_1	identical gene model		6;3;3;7	6;7;3;3	4	4							1	Al-Raqad syndrome	3	known_molec_cause	0	Orphanet_88616	0.65347	0
Muscle	ENSG00000110066	KMT5B	ENSG00000110066	ENSG00000110066	protein_coding	protein_coding	4.3475	4.34375	4.12	4.115	1	1	0.00271477	0.0267464	0.939415	0.939481	1_to_1	identical gene model	0.999762	11;7;10;9;11;10;12;4;10;5;4;2;4;4;10	11;10;10;12;10;10;11;9;7;4;4;5;4;4;2	15	15	diff_parts_same_contig, new_contig_added						1	Intellectual developmental disorder, autosomal dominant 51	3	known_molec_cause	0	MONDO_0030917	0.7436	0
Muscle	ENSG00000110074	FOXRED1	ENSG00000110074	ENSG00000110074	protein_coding	protein_coding	8.53	8.52625	6.96	6.96	1	1	0.00271477	0.0267464	0.982655	0.982655	1_to_1	identical gene model		11;4;9;10;5;2;10;2;2;5;2;7;11;2;4;4;11;9	4;11;11;2;9;10;2;10;5;4;7;11;9;2;2;4;5;2	18	18							1	Mitochondrial complex I deficiency, nuclear type 19	3	known_molec_cause	0	MONDO_0100133	0.76891	0
Muscle	ENSG00000110075	PPP6R3	ENSG00000110075	ENSG00000110075	protein_coding	protein_coding	6.15125	6.1475	6.34	6.335	1	1	0.00271477	0.0267464	0.996262	0.996262	1_to_1	identical gene model		23;22;24;25;23;24;4;2;8;10;4;5;4;22;5;4;4;23;7;5;2;5;2;4;16;19	24;5;7;4;4;19;23;22;24;25;23;23;22;4;4;5;4;2;16;4;8;10;5;2;2	26	25	diff_parts_same_contig, new_contig_added										0	EFO_0004514	0.34304	0
Muscle	ENSG00000110076	NRXN2	ENSG00000110076	ENSG00000110076	protein_coding	protein_coding	0.45	0.45	0.45	0.45	0	0	0.00271477	0.0267464	0.992814	0.992814	1_to_1	identical gene model		23;7;20;22;7;4;5;7;3;4;3;3;4;4;3	23;7;20;3;22;3;4;3;4;4;3;7;7;5;4	15	15			Variation	Variation							0	EFO_0003758	0.44416	0
Muscle	ENSG00000110077	MS4A6A	ENSG00000110077	ENSG00000110077	protein_coding	protein_coding	9.16286	9.16	5.25	5.25	1	1	0.00271477	0.0267464	0.966854	0.966854	1_to_1	identical gene model		6;7;7;3;2;2;7;6;2;8;3;4;8;3;4;4;4;3;2;5;4	6;7;8;5;4;8;6;7;4;7;3;3;4;2;4;4;2;3;3;2;2	21	21											0	EFO_0010151	0.29801	0
Muscle	ENSG00000110079	MS4A4A	ENSG00000110079	ENSG00000110079	protein_coding	protein_coding	3.51857	3.51857	1.17	1.17	1	1	0.00271477	0.0267464	0.9563	0.9563	1_to_1	identical gene model		7;8;7;6;2;6;8	8;6;8;7;7;6;2	7	7											0	EFO_0010151	0.24166	0
Muscle	ENSG00000110080	ST3GAL4	ENSG00000110080	ENSG00000110080	protein_coding	protein_coding	0.406667	0.406667	0.34	0.34	1	1	0.00271477	0.0267464	0.997371	0.997371	1_to_1	identical gene model		11;11;11;11;10;7;8;6;10;8;8;8;11;10;9;4;11;5;9;5	5;11;10;11;11;11;8;6;8;5;11;11;8;10;10;9;9;7;8;4	20	20											0	EFO_0004533	0.47658	0
Muscle	ENSG00000110090	CPT1A	ENSG00000110090	ENSG00000110090	protein_coding	protein_coding	6.27	6.26125	5.025	5.02	1	1	0.00271477	0.0267464	0.750639	0.750639	1_to_1	identical gene model		19;19;3;5;18;18;3;4;4	18;19;19;18;3;5;4;4;3	9	9	new_contig_added, diff_parts_same_contig						1	CPT deficiency, hepatic, type IA	3	known_molec_cause	1	Orphanet_156	0.80586	0
Muscle	ENSG00000110092	CCND1	ENSG00000110092	ENSG00000110092	protein_coding	protein_coding	4.50375	4.50375	4.045	4.045	1	1	0.00271477	0.0267464	0.546021	0.546021	1_to_1	identical gene model		5;2;2;3;2;2	5;3;2;2;2;2	6	6							1	{Colorectal cancer, susceptibility to};{Multiple myeloma, susceptibility to};{von Hippel-Lindau syndrome, modifier of}	3;3;3	known_molec_cause;known_molec_cause;known_molec_cause	0	MONDO_0019438	0.54966	1			yes
Muscle	ENSG00000110104	CCDC86	ENSG00000110104	ENSG00000110104	protein_coding	protein_coding	10.0038	9.995	9.32	9.32	1	1	0.00271477	0.0267464	0.871902	0.871902	1_to_1	identical gene model		4;5;4;3	4;5;3;4	4	4	diff_parts_same_contig										0	EFO_0006797	0.10323	0
Muscle	ENSG00000110107	PRPF19	ENSG00000110107	ENSG00000110107	protein_coding	protein_coding	21.7	21.6812	23.06	23.06	1	1	0.00271477	0.0267464	0.850331	0.850331	1_to_1	identical gene model		16;4;2;5;4;10;8	16;4;4;5;2;10;8	7	7	diff_parts_same_contig										0	EFO_0000304	0.17964	0
Muscle	ENSG00000110108	TMEM109	ENSG00000110108	ENSG00000110108	protein_coding	protein_coding	7.80625	7.8	8.16	8.155	1	1	0.00271477	0.0267464	0.968842	0.968843	1_to_1	identical gene model		4;3;2	4;3;2	3	3	diff_parts_same_contig										0	EFO_0007937	0.060314	0
Muscle	ENSG00000110148	CCKBR	ENSG00000110148	ENSG00000110148	protein_coding	protein_coding					0	0			1	1	1_to_1	identical gene model		5;2;4;3;2;4	4;5;2;4;3;2	6	6	diff_parts_same_contig										0	EFO_0003948	0.41048	0
Muscle	ENSG00000110169	HPX	ENSG00000110169	ENSG00000110169	protein_coding	protein_coding	0.4425	0.4425	0.455	0.455	1	1	0.00271477	0.0267464	0.647727	0.647727	1_to_1	identical gene model		10;7;2;4;4;3;2;5;4;5;3;4;8	10;4;3;4;3;2;8;7;5;5;4;4;2	13	13											0	EFO_0000389;EFO_0000708	0.18479	0
Muscle	ENSG00000110171	TRIM3	ENSG00000110171	ENSG00000110171	protein_coding	protein_coding	2.31125	2.30875	2.31	2.31	1	1	0.00271477	0.0267464	0.987084	0.987084	1_to_1	exon_count_diff		12;13;12;2;2;7;4;4;4;3;2;2;5;11;11	12;2;12;5;13;2;11;12;3;2;4;2;7;4;4	15	15											0	EFO_0000616	0.10154	0
Muscle	ENSG00000110172	CHORDC1	ENSG00000110172	ENSG00000110172	protein_coding	protein_coding	3.43875	3.43625	3.55	3.545	1	1	0.00271477	0.0267464	0.923568	0.923568	1_to_1	identical gene model	0.999997	11;10;12;4;4;6;5;5;9;2;6	11;6;10;9;4;12;6;5;5;4;2	11	11	diff_parts_same_contig, new_contig_added		Variation	Variation							0	EFO_0004340	0.4459	0
Muscle	ENSG00000110195	FOLR1	ENSG00000110195	ENSG00000110195	protein_coding	protein_coding	0.79	0.79	0.79	0.79	0	0			0.991342	0.991342	1_to_1	identical gene model		5;4;5;6;5	5;6;5;5;4	5	5	diff_parts_same_contig		Variation	Variation			1	Neurodegeneration due to cerebral folate transport deficiency	3	known_molec_cause	1	Orphanet_217382	0.80735	0
Muscle	ENSG00000110200	ANAPC15	ENSG00000110200	ENSG00000110200	protein_coding	protein_coding	3.36143	3.35714	3.16	3.16	1	1	0.00271477	0.0267464	0.996339	0.996339	1_to_1	identical gene model		6;4;4;6;6;5;6;6;6;4;6;2;5;6;5;6;5	4;5;6;6;6;2;6;6;6;6;5;6;6;5;4;5;4	17	17	diff_parts_same_contig		Variation	Variation							0	EFO_0001063;MONDO_0012670	0.44869	0
Muscle	ENSG00000110203	FOLR3	ENSG00000110203	ENSG00000110203	protein_coding	protein_coding	0.49	0.21	0.49	0.21	0	0			0.8	0.875	1_to_1	exon_count_diff		4;2;2;8;8;9	6;5;5;2;5;2	6	6	new_contig_added, diff_parts_same_contig		Variation	Variation							0	EFO_1001488	0.070283	0
Muscle	ENSG00000110218	PANX1	ENSG00000110218	ENSG00000110218	protein_coding	protein_coding	2.625	2.6225	2.18	2.18	1	1	0.00271477	0.0267464	0.945561	0.945561	1_to_1	identical gene model		5;5	5;5	2	2	diff_parts_same_contig						1	Oocyte maturation defect 7	3	known_molec_cause	0	Orphanet_404466	0.47382	0
Muscle	ENSG00000110237	ARHGEF17	ENSG00000110237	ENSG00000110237	protein_coding	protein_coding	7.5775	7.5725	6.445	6.44	1	1	0.00271477	0.0267464	0.855279	0.855279	1_to_1	identical gene model		21;3;2;2;3;2;21	21;2;21;3;2;2;3	7	7											0	EFO_0006336	0.35915	0
Muscle	ENSG00000110243	APOA5	ENSG00000110243	ENSG00000110243	protein_coding	protein_coding					0	0					1_to_1	identical gene model		3;4;4;3	3;4;4;3	4	4	diff_parts_same_contig		Clone Problem	Clone Problem			1	Hyperchylomicronemia, late-onset;{Hypertriglyceridemia, susceptibility to}	3;3	known_molec_cause;known_molec_cause	0	EFO_0004530	0.69517	0
Muscle	ENSG00000110244	APOA4	ENSG00000110244	ENSG00000110244	protein_coding	protein_coding					0	0					1_to_1	identical gene model		3	3	1	1	diff_parts_same_contig		Clone Problem	Clone Problem							0	MONDO_0019438	0.46197	0
Muscle	ENSG00000110245	APOC3	ENSG00000110245	ENSG00000110245	protein_coding	protein_coding					0	0					1_to_1	identical gene model		4;4;3;4;3	3;4;4;4;3	5	5	diff_parts_same_contig		Clone Problem	Clone Problem			1	Apolipoprotein C-III deficiency	3	known_molec_cause	0	EFO_0004530	0.64222	0
Muscle	ENSG00000110274	CEP164	ENSG00000110274	ENSG00000110274	protein_coding	protein_coding	1.42625	1.425	1.57	1.57	1	1	0.00271477	0.0267464	0.964731	0.964731	1_to_1	identical gene model		33;5;5;5;4;4;3;5;16;2;4;27;27;4	5;5;33;5;5;4;4;27;27;4;16;4;3;2	14	14	diff_parts_same_contig						1	Nephronophthisis 15	3	known_molec_cause	1	MONDO_0017842	0.80233	0
Muscle	ENSG00000110315	RNF141	ENSG00000110315	ENSG00000110315	protein_coding	protein_coding	4.0125	4.00875	3.885	3.885	1	1	0.00271477	0.0267464	0.93865	0.93865	1_to_1	identical gene model		6;5;5;5;1	6;1;5;5;5	5	5											0	MONDO_0005180	0.22042	0
Muscle	ENSG00000110318	CEP126	ENSG00000110318	ENSG00000110318	protein_coding	protein_coding	0.27375	0.27375	0.23	0.23	1	1	0.00271477	0.0267464	0.874005	0.874005	1_to_1	identical gene model	0.999973	11;4;10;12;12	11;12;12;10;4	5	5	new_contig_added, diff_parts_same_contig		Variation	Variation							0	EFO_0008579	0.084858	0
Muscle	ENSG00000110321	EIF4G2	ENSG00000110321	ENSG00000110321	protein_coding	protein_coding	18.34	18.3313	20.605	20.6	1	1	0.00271477	0.0267464	0.996848	0.996848	1_to_1	identical gene model		22;21;10;3;21;5;4;22;2;5;5;5;5;5;3;4;5;14;5;5;10;2;3;4;15;7;2;2;4;2;3	22;21;22;15;21;2;3;2;5;4;5;3;14;5;10;4;10;2;3;3;5;5;5;5;7;5;5;4;4;2;2	31	31											0	EFO_1001951	0.1737	0
Muscle	ENSG00000110324	IL10RA	ENSG00000110324	ENSG00000110324	protein_coding	protein_coding	1.19667	1.195	0.645	0.645	1	1	0.00271477	0.0267464	0.982281	0.982281	1_to_1	identical gene model		7;2;6;6;4;7;3;2;8;2;8	7;8;7;6;8;3;6;2;4;2;2	11	11	diff_parts_same_contig						1	Inflammatory bowel disease 28, early onset, autosomal recessive	3	known_molec_cause	0	Orphanet_238569	0.78318	0
Muscle	ENSG00000110328	GALNT18	ENSG00000110328	ENSG00000110328	protein_coding	protein_coding	9.41625	9.4075	8.455	8.45	1	1	0.00271477	0.0267464	0.100194	0.100194	1_to_1	identical gene model		11;3	11;3	2	2	diff_parts_same_contig										0	EFO_0004784	0.37338	0
Muscle	ENSG00000110330	BIRC2	ENSG00000110330	ENSG00000110330	protein_coding	protein_coding	1.28167	1.28167	1.125	1.125	1	1	0.00271477	0.0267464	0.998132	0.998132	1_to_1	identical gene model		9;2;3;9;3;9;4;10;3;5;4;3;9;8	3;9;3;3;5;9;10;4;2;9;9;8;3;4	14	14	new_contig_added, diff_parts_same_contig				High Signal Region						0	EFO_1000044	0.26848	0
Muscle	ENSG00000110344	UBE4A	ENSG00000110344	ENSG00000110344	protein_coding	protein_coding	0.8475	0.845	0.89	0.885	1	1	0.00271477	0.0267464	0.980904	0.980904	1_to_1	identical gene model		20;20;11	20;20;11	3	3							1	Neurodevelopmental disorder with hypotonia and gross motor and seech delay	3	known_molec_cause	0	Orphanet_88616;MONDO_0019502	0.36958	0
Muscle	ENSG00000110367	DDX6	ENSG00000110367	ENSG00000110367	protein_coding	protein_coding	0.6475	0.6475	0.48	0.48	1	1	0.00271477	0.0267464	0.997568	0.997725	1_to_1	exon_count_diff		3;13;6;2;2;17;10;17	14;14;7;6;13;3;2;2	8	8	diff_parts_same_contig, new_contig_added		Clone Problem	Clone Problem			1	Intellectual developmental disorder with impaired language and dysmorphic facies	3	known_molec_cause	0	EFO_0010651	0.58266	1			yes
Muscle	ENSG00000110375	UPK2	ENSG00000110375	ENSG00000110375	protein_coding	protein_coding					0	0					1_to_1	identical gene model		5;6	6;5	2	2	new_contig_added, diff_parts_same_contig										0	MONDO_0004986	0.086485	0
Muscle	ENSG00000110395	CBL	ENSG00000110395	ENSG00000110395	protein_coding	protein_coding	1.67	1.67	1.325	1.325	1	1	0.00271477	0.0267464	0.631063	0.631063	1_to_1	identical gene model		16;3;18;15;17	18;15;16;17;3	5	5	diff_parts_same_contig, new_contig_added						1	?Juvenile myelomonocytic leukemia;Noonan syndrome-like disorder with or without juvenile myelomonocytic leukemia	3;3	known_molec_cause;known_molec_cause	1	Orphanet_363972	0.82427	1			yes
Muscle	ENSG00000110400	NECTIN1	ENSG00000110400	ENSG00000110400	protein_coding	protein_coding	0.92875	0.9275	0.665	0.665	1	1	0.00271477	0.0267464	0.27513	0.27513	1_to_1	identical gene model		6;6;8;2;4;3;2	3;8;6;2;6;2;4	7	7	new_contig_added, diff_parts_same_contig						1	Cleft lip/palate-ectodermal dysplasia syndrome;Orofacial cleft 7	3;3	known_molec_cause;known_molec_cause	0	MONDO_0009151	0.65983	0
Muscle	ENSG00000110422	HIPK3	ENSG00000110422	ENSG00000110422	protein_coding	protein_coding	1.415	1.41375	1.545	1.545	1	1	0.00271477	0.0267464	0.991976	0.991976	1_to_1	identical gene model		17;16;16;16;2;4	16;17;16;16;2;4	6	6	new_contig_added, diff_parts_same_contig										0	EFO_0007878	0.085451	0
Muscle	ENSG00000110427	KIAA1549L	ENSG00000110427	ENSG00000110427	protein_coding	protein_coding					0	0	0.00271477	0.0267464	0.952916	0.952916	1_to_1	identical gene model		11;20;15;21	21;15;11;20	4	4	diff_parts_same_contig										0	EFO_0006939	0.35254	0
Muscle	ENSG00000110429	FBXO3	ENSG00000110429	ENSG00000110429	protein_coding	protein_coding	5.51	5.50875	5.485	5.485	1	1	0.00271477	0.0267464	0.979176	0.979176	1_to_1	identical gene model		11;10;10;5;3;6;11;10;6;6;9;5;11	10;11;11;10;6;6;11;3;10;9;6;5;5	13	13	diff_parts_same_contig										0	EFO_0008328	0.3403	0
Muscle	ENSG00000110435	PDHX	ENSG00000110435	ENSG00000110435	protein_coding	protein_coding	5.83	5.825	5.335	5.33	1	1	0.00271477	0.0267464	0.987383	0.987383	1_to_1	identical gene model		11;6;11;3;5;2;4;5	5;11;11;6;4;5;2;3	8	8	new_contig_added, diff_parts_same_contig						1	Lacticacidemia due to PDX1 deficiency	3	known_molec_cause	0	MONDO_0009503	0.72932	0
Muscle	ENSG00000110436	SLC1A2	ENSG00000110436	ENSG00000110436	protein_coding	protein_coding	0.13	0.13	0.13	0.13	0	0	0.00271477	0.0267464	0.889045	0.889045	1_to_1	identical gene model		11;11;11;9;2;8;11;9;12;8;4;5;8;2;11;10;7;11;11;7;10;3;10;10;12;2;11;9;12;14;12;11;12;3;12;3;8;3;2;11;10;7;8;8;4;9;4;12;3;10	11;7;2;4;11;11;8;12;12;10;12;12;14;12;11;11;11;11;11;3;12;12;11;11;10;10;10;10;10;8;9;9;5;3;9;8;8;8;8;9;7;7;4;4;3;2;3;2;2	50	49	new_contig_added, diff_parts_same_contig						1	Developmental and epileptic encephalopathy 41	3	known_molec_cause	0	MONDO_0014916	0.66986	0
Muscle	ENSG00000110442	COMMD9	ENSG00000110442	ENSG00000110442	protein_coding	protein_coding	8.19125	8.18625	8.255	8.255	1	1	0.00271477	0.0267464	0.921994	0.921994	1_to_1	identical gene model		6;2;5;3;4;5;3;2	2;6;3;5;5;2;4;3	8	8											0	Orphanet_124	0.058258	0
Muscle	ENSG00000110446	SLC15A3	ENSG00000110446	ENSG00000110446	protein_coding	protein_coding	3.19714	3.19714	0.91	0.91	1	1	0.00271477	0.0267464	0.963089	0.963097	1_to_1	identical gene model	0.999272	8;5;3;5;3;2;7;3;2	8;3;7;2;3;5;5;2;3	9	9	new_contig_added, diff_parts_same_contig										0	EFO_0010619	0.26143	0
Muscle	ENSG00000110448	CD5	ENSG00000110448	ENSG00000110448	protein_coding	protein_coding	1.34714	1.34571	0.46	0.46	1	1	0.00271477	0.0267464	0.0881589	0.0881589	1_to_1	identical gene model		11;5	11;5	2	2	new_contig_added, diff_parts_same_contig					High Signal Region					0	EFO_0004842	0.26114	0
Muscle	ENSG00000110455	ACCS	ENSG00000110455	ENSG00000110455	protein_coding	protein_coding	5.84	5.835	3.885	3.88	1	1	0.00271477	0.0267464	0.84137	0.84137	1_to_1	identical gene model		15;4;7;7;4;6;5;2;5;4;7;2;4	7;4;15;6;7;2;5;7;5;4;4;2;4	13	13	diff_parts_same_contig, new_contig_added										0	EFO_0004194	0.2789	0
Muscle	ENSG00000110484	SCGB2A2	ENSG00000110484	ENSG00000110484	protein_coding	protein_coding					0	0					1_to_1	identical gene model		3;2	3;2	2	2											0	MONDO_0007254	0.083964	0
Muscle	ENSG00000110492	MDK	ENSG00000110492	ENSG00000110492	protein_coding	protein_coding	2.425	2.42375	1.27	1.27	1	1	0.00271477	0.0267464	0.9847	0.9847	1_to_1	identical gene model		5;5;5;4;5;4;3;3;5;4;4;4;4	5;3;4;5;4;4;4;5;4;5;3;5;4	13	13	diff_parts_same_contig		Clone Problem	Clone Problem			0	Mesomelic dysplasia, Kantaputra type	2	linakge_mapping	0	EFO_0000182	0.12258	0
Muscle	ENSG00000110497	AMBRA1	ENSG00000110497	ENSG00000110497	protein_coding	protein_coding	0.86	0.8575	1.015	1.015	1	1	0.00271477	0.0267464	0.998457	0.998457	1_to_1	identical gene model		19;18;2;3;3;17;3;4;4;4;18;17	19;18;17;18;3;17;3;4;4;4;2;3	12	12	new_contig_added, diff_parts_same_contig		Clone Problem	Clone Problem							0	EFO_0000304	0.18028	0
Muscle	ENSG00000110514	MADD	ENSG00000110514	ENSG00000110514	protein_coding	protein_coding	10.4875	10.4825	10.07	10.065	1	1	0.00271477	0.0267464	0.992126	0.992126	1_to_1	identical gene model		36;33;34;35;33;33;33;13;32;34;3;4;3;3;4;2;6;3;4;4;2;2;8	3;33;4;36;34;33;32;34;2;33;3;35;33;2;3;6;4;4;13;8;4;3;2	23	23	diff_parts_same_contig						1	DEEAH syndrome;Glutaric acidemia IIA;Glutaric acidemia IIB;Glutaric acidemia IIC;Neurodevelopmental disorder with dysmorphic facies, impaired speech and hypotonia	3;3;3;3;3	known_molec_cause;known_molec_cause;known_molec_cause;known_molec_cause;known_molec_cause	0	MONDO_0033562	0.6659	0
Muscle	ENSG00000110536	PTPMT1	ENSG00000110536	ENSG00000110536	protein_coding	protein_coding	2.4225	2.4225	2.605	2.605	1	1	0.00271477	0.0267464	0.977026	0.977026	1_to_1	identical gene model		3;4;2;3;3	2;3;3;4;3	5	5	diff_parts_same_contig		Clone Problem	Clone Problem							0	EFO_0006336	0.21878	0
Muscle	ENSG00000110583	NAA40	ENSG00000110583	ENSG00000110583	protein_coding	protein_coding	2.73375	2.7325	2.155	2.155	1	1	0.00271477	0.0267464	0.956415	0.956415	1_to_1	identical gene model		7;8;7;5;5;8;4;5;3;2	7;5;7;8;5;5;8;2;3;4	10	10	diff_parts_same_contig										0	EFO_0004611	0.20006	0
Muscle	ENSG00000110619	CARS1	ENSG00000110619	ENSG00000110619	protein_coding	protein_coding	3.81375	3.8125	3.28	3.27	1	1	0.00271477	0.0267464	0.983863	0.983863	1_to_1	identical gene model		22;23;22;7;3;4;5;5;5;4;5;19;6;23;23	22;23;22;23;4;5;5;19;23;4;7;3;5;6;5	15	15	diff_parts_same_contig		GRC Housekeeping	GRC Housekeeping			1	Microcephaly, developmental delay, and brittle hair syndrome	3	known_molec_cause	0	MONDO_0030047	0.58411	1			yes
Muscle	ENSG00000110628	SLC22A18	ENSG00000110628	ENSG00000110628	protein_coding	protein_coding	1.084	1.084	0.34	0.34	1	1	0.00271477	0.0267464	0.982037	0.982037	1_to_1	identical gene model		11;11;7;6;9;6;3;3;5;3;4;2;11	11;11;9;11;3;5;2;3;6;4;7;6;3	13	13	diff_parts_same_contig		GRC Housekeeping	GRC Housekeeping			1	Breast cancer, somatic;Lung cancer, somatic;Rhabdomyosarcoma, somatic	3;3;3	known_molec_cause;known_molec_cause;known_molec_cause	0	EFO_0002918	0.45315	0
Muscle	ENSG00000110651	CD81	ENSG00000110651	ENSG00000110651	protein_coding	protein_coding	25.5787	25.5663	22.605	22.595	1	1	0.00271477	0.0267464	0.986285	0.986285	1_to_1	identical gene model		8;9;7;5;6;2;6;7;8;4;7;8;8;4;6;2;5	6;6;8;5;8;8;7;4;9;7;8;7;4;2;6;5;2	17	17							1	Immunodeficiency, common variable, 6	3	known_molec_cause	0	MONDO_0013286	0.57531	0
Muscle	ENSG00000110660	SLC35F2	ENSG00000110660	ENSG00000110660	protein_coding	protein_coding	0.23	0.23	0.23	0.23	0	0			0.994805	0.994805	1_to_1	identical gene model		8;5;11;8;7;7	11;8;7;8;7;5	6	6	new_contig_added, diff_parts_same_contig										0	EFO_0005674	0.31559	0
Muscle	ENSG00000110665	C11orf21	ENSG00000110665	ENSG00000110665	protein_coding	protein_coding	2.72	2.72	1.09	1.09	1	1	0.00271477	0.0267464	0.465186	0.465186	1_to_1	identical gene model		4;5;2;3	4;5;3;2	4	4											0	EFO_0004526	0.34946	0
Muscle	ENSG00000110675	ELMOD1	ENSG00000110675	ENSG00000110675	protein_coding	protein_coding	0.484286	0.484286	0.39	0.39	1	1	0.00271477	0.0267464	0.865318	0.865318	1_to_1	identical gene model		12;11;3;3;3;13;2	13;12;11;3;3;3;2	7	7	diff_parts_same_contig										0	MONDO_0019587	0.055585	0
Muscle	ENSG00000110680	CALCA	ENSG00000110680	ENSG00000110680	protein_coding	protein_coding	0.36	0.36	0.36	0.36	0	0			0.916667	0.916667	1_to_1	identical gene model	0.998798	4;5;4;6;4;3	4;5;3;6;4;4	6	6	new_contig_added, diff_parts_same_contig		Clone Problem	Clone Problem							0	MONDO_0005277	0.65482	0
Muscle	ENSG00000110693	SOX6	ENSG00000110693	ENSG00000110693	protein_coding	protein_coding	2.202	2.2	2.02	2.01	1	1	0.00271477	0.0267464	0.996026	0.996026	1_to_1	identical gene model		15;16;6;5;5;3;3;15;4;15;16;2;10;3;4;6;3;15	15;16;15;15;15;16;4;5;3;4;10;3;6;3;2;3;6;5	18	18	new_contig_added, diff_parts_same_contig						1	Tolchin-Le Caignec syndrome	3	known_molec_cause	0	MONDO_0033544	0.56592	0
Muscle	ENSG00000110696	C11orf58	ENSG00000110696	ENSG00000110696	protein_coding	protein_coding	24.1737	24.1525	25.11	25.1	1	1	0.00271477	0.0267464	0.826466	0.826466	1_to_1	identical gene model		5;4;3;2;2;3;4;4;6;2	4;4;5;4;6;3;2;3;2;2	10	10											0	EFO_0004526	0.3894	0
Muscle	ENSG00000110697	PITPNM1	ENSG00000110697	ENSG00000110697	protein_coding	protein_coding	1.80857	1.80857	1.33	1.33	1	1	0.00271477	0.0267464	0.98583	0.98583	1_to_1	identical gene model		24;24;3;2;3;4;3;3;13;3;5;2;2;5;4;23	24;24;23;13;4;3;3;2;2;2;4;5;5;3;3;3	16	16	diff_parts_same_contig										0	EFO_0000304	0.18024	0
Muscle	ENSG00000110700	RPS13	ENSG00000110700	ENSG00000110700	protein_coding	protein_coding	104.522	104.446	105.81	105.65	1	1	0.00271477	0.0267464	0.985259	0.985258	1_to_1	identical gene model		6;6;5;6;2;2;2;3;5;3	6;6;6;2;3;5;5;2;3;2	10	10											0	Orphanet_586	0.49338	0
Muscle	ENSG00000110711	AIP	ENSG00000110711	ENSG00000110711	protein_coding	protein_coding	22.0875	22.19	21.675	21.79	1	1	-0.00486267	0.200132	0.812443	0.811696	1_to_1	identical gene model	0.999868	6;3;5;3	6;5;3;3	4	4	new_contig_added, diff_parts_same_contig						1	Pituitary adenoma 1, multiple types;Pituitary adenoma predisposition	3;3	known_molec_cause;known_molec_cause	0	MONDO_0017824	0.72961	0
Muscle	ENSG00000110713	NUP98	ENSG00000110713	ENSG00000110713	protein_coding	protein_coding	4.33714	4.33429	3.82	3.82	1	1	0.00271477	0.0267464	0.997919	0.997919	1_to_1	identical gene model		33;32;33;20;20;7;13;2;3;2;2;2;6;6;3;5;2;2;5;3;34	3;33;33;34;32;13;3;2;6;2;2;3;2;20;20;2;6;5;7;2;5	21	21	diff_parts_same_contig										0	EFO_0007328	0.54161	1			yes
Muscle	ENSG00000110717	NDUFS8	ENSG00000110717	ENSG00000110717	protein_coding	protein_coding	47.3488	47.3162	49.49	49.49	1	1	0.00271477	0.0267464	0.977156	0.977156	1_to_1	identical gene model		7;5;6;4;4;5;7;7;2;3;5;5;2;2;3	5;2;6;7;7;3;3;7;5;4;5;5;4;2;2	15	15							1	Mitochondrial complex I deficiency, nuclear type 2	3	known_molec_cause	0	MONDO_0016815	0.6943	0
Muscle	ENSG00000110719	TCIRG1	ENSG00000110719	ENSG00000110719	protein_coding	protein_coding	14.8462	14.8362	11.205	11.185	1	1	0.00271477	0.0267464	0.957503	0.957503	1_to_1	identical gene model		20;9;3;3;13;3;7;7;8;3;2;2;15;11;6;8	20;8;9;8;6;15;3;7;13;7;11;3;3;3;2;2	16	16							1	Osteopetrosis, autosomal recessive 1	3	known_molec_cause	0	MONDO_0009815	0.74103	0
Muscle	ENSG00000110721	CHKA	ENSG00000110721	ENSG00000110721	protein_coding	protein_coding	8.395	8.385	7.965	7.955	1	1	0.00271477	0.0267464	0.670426	0.670426	1_to_1	identical gene model		12;11;6;8;4;6;2;6	12;2;6;11;6;8;6;4	8	8	diff_parts_same_contig										0	HP_0000252;HP_0001250;HP_0010864	0.38355	0
Muscle	ENSG00000110723	EXPH5	ENSG00000110723	ENSG00000110723	protein_coding	protein_coding	0.11	0.11	0.11	0.11	0	0	0.00271477	0.0267464	0.755	0.755	1_to_1	identical gene model	0.999996	6;4;7;6;4;3	6;7;6;3;4;4	6	6	new_contig_added, diff_parts_same_contig						1	Epidermolysis bullosa simplex 4, localized or generalized intermediate, autosomal recessive	3	known_molec_cause	0	Orphanet_304	0.66844	0
Muscle	ENSG00000110756	HPS5	ENSG00000110756	ENSG00000110756	protein_coding	protein_coding	0.35	0.35	0.26	0.26	1	1	0.00271477	0.0267464	0.991474	0.991474	1_to_1	identical gene model		23;8;22;3;22;11;6;3;7;6;4	22;23;22;6;8;6;7;3;11;3;4	11	11			Clone Problem	Clone Problem			1	Hermansky-Pudlak syndrome 5	3	known_molec_cause	0	MONDO_0016502	0.74638	0
Muscle	ENSG00000110768	GTF2H1	ENSG00000110768	ENSG00000110768	protein_coding	protein_coding	2.9525	2.9525	3.5	3.5	1	1	0.00271477	0.0267464	0.977262	0.977262	1_to_1	identical gene model		15;14;16;6;4;3;2;6;2;8;4;3;4;14;6;1	16;4;14;15;4;14;2;4;3;6;6;1;8;6;2;3	16	16			Clone Problem	Clone Problem			1	Frontotemporal dementia and/or amyotrophic lateral sclerosis 3;Myopathy, distal, with rimmed vacuoles;Neurodegeneration with ataxia, dystonia, and gaze palsy, childhood-onset;Paget disease of bone 3	3;3;3;3	known_molec_cause;known_molec_cause;known_molec_cause;known_molec_cause	0	EFO_0000764	0.59326	0
Muscle	ENSG00000110777	POU2AF1	ENSG00000110777	ENSG00000110777	protein_coding	protein_coding	2.1625	2.1625	1	1	1	1	0.00271477	0.0267464	0.250591	0.250591	1_to_1	identical gene model		5;6;2;3;5;2;2;2;4;2;3;5	5;5;5;3;2;2;2;6;3;4;2;2	12	12	diff_parts_same_contig										0	EFO_0004842	0.4545	1			yes
Muscle	ENSG00000110786	PTPN5	ENSG00000110786	ENSG00000110786	protein_coding	protein_coding	0.395714	0.394286	0.21	0.21	1	1	0.00271477	0.0267464	0.896395	0.896395	1_to_1	identical gene model		15;3;14;15;11;5	15;11;3;15;14;5	6	6	diff_parts_same_contig, new_contig_added										0	MONDO_0004892	0.18885	0
Muscle	ENSG00000110799	VWF	ENSG00000110799	ENSG00000110799	protein_coding	protein_coding	98.6737	98.5888	112.55	112.375	1	1	0.00282458	0.0292965	0.179808	0.180636	1_to_1	identical gene model		52;7;4;6;3;3;2;3;4	52;3;4;6;3;7;4;2;3	9	9	new_contig_added, diff_parts_same_contig		Variation	Variation			1	von Willebrand disease, type 1;von Willebrand disease, type 3;von Willebrand disease, types 2A, 2B, 2M, and 2N	3;3;3	known_molec_cause;known_molec_cause;known_molec_cause	1	Orphanet_903	0.84245	0
Muscle	ENSG00000110801	PSMD9	ENSG00000110801	ENSG00000110801	protein_coding	protein_coding	3.85	3.84625	4.195	4.19	1	1	0.00271477	0.0267464	0.983647	0.983647	1_to_1	identical gene model	0.999988	6;2;5;7;3;5;6;4;6;3;4	7;5;6;3;4;6;6;5;4;3;2	11	11	new_contig_added, diff_parts_same_contig										0	EFO_0000764	0.46197	0
Muscle	ENSG00000110811	P3H3	ENSG00000110811	ENSG00000110811	protein_coding	protein_coding	0.886	0.94875	0.83	1.005	1	1	-1.50167	0.0267464	0.985898	0.965339	1_to_1	exon_count_diff		18;16;7;6;6;4;8;5;4;2;14	15;16;5;14;7;6;8;4;6;2;4	11	11	diff_parts_same_contig, new_contig_added		Variation, Clone Problem	Variation, Clone Problem							0	MONDO_0020798	0.049028	0
Muscle	ENSG00000110841	PPFIBP1	ENSG00000110841	ENSG00000110841	protein_coding	protein_coding	2.95286	2.95	2.94	2.93	1	1	0.00271477	0.0267464	0.987805	0.987805	1_to_1	identical gene model		30;29;2;6;4;7;27;5;6;24;2;4;3;5;28;4;10;1	5;10;4;24;3;27;30;29;6;28;4;5;2;7;1;4;6;2	18	18											0	HP_0000252;HP_0001250;HP_0010864;HP_0002514	0.52472	1			yes
Muscle	ENSG00000110844	PRPF40B	ENSG00000110844	ENSG00000110844	protein_coding	protein_coding	5.82	5.81375	6.32	6.305	1	1	0.00271477	0.0267464	0.979189	0.979189	1_to_1	identical gene model		25;25;2;2;4;2;3;9;26;8;3;7;2;5;4;3	3;2;2;2;4;26;9;25;25;7;5;3;8;4;2	16	15											0	Orphanet_655	0.25871	1			yes
Muscle	ENSG00000110848	CD69	ENSG00000110848	ENSG00000110848	protein_coding	protein_coding	1.602	1.6	0.72	0.72	1	1	0.00271477	0.0267464	0.455381	0.455381	1_to_1	identical gene model		5;3;4;2	5;4;3;2	4	4	diff_parts_same_contig		Variation	Variation			1	Episodic ataxia/myokymia syndrome	3	known_molec_cause	0	EFO_0004587	0.46488	0
Muscle	ENSG00000110851	PRDM4	ENSG00000110851	ENSG00000110851	protein_coding	protein_coding	6.4175	6.415	6.06	6.055	1	1	0.00271477	0.0267464	0.751736	0.751736	1_to_1	identical gene model		12;3;5;2;12;5	12;12;2;5;5;3	6	6											0	EFO_0007800	0.43851	0
Muscle	ENSG00000110852	CLEC2B	ENSG00000110852	ENSG00000110852	protein_coding	protein_coding	7.44	7.43125	5.76	5.755	1	1	0.00271477	0.0267464	0.737353	0.737353	1_to_1	identical gene model		5;2;2;3	5;2;3;2	4	4	diff_parts_same_contig		Variation	Variation							0	EFO_0003767	0.097939	0
Muscle	ENSG00000110871	COQ5	ENSG00000110871	ENSG00000110871	protein_coding	protein_coding	19.495	19.48	18.715	18.71	1	1	0.00271477	0.0267464	0.896415	0.896415	1_to_1	identical gene model		7;6;2;2;4;3;4;7	7;6;7;2;3;4;4;2	8	8	diff_parts_same_contig						1	?Coenzyme Q10 deficiency, primary, 9	3	known_molec_cause	0	MONDO_0033615	0.45274	0
Muscle	ENSG00000110876	SELPLG	ENSG00000110876	ENSG00000110876	protein_coding	protein_coding	4.95	4.94875	0.915	0.915	1	1	0.00271477	0.0267464	0.747567	0.747567	1_to_1	identical gene model		2;2;2	2;2;2	3	3	diff_parts_same_contig		Variation, Clone Problem	Variation, Clone Problem							0	EFO_0007937	0.26945	0
Muscle	ENSG00000110880	CORO1C	ENSG00000110880	ENSG00000110880	protein_coding	protein_coding	3.1725	3.17125	3	3	1	1	0.00271477	0.0267464	0.996151	0.996151	1_to_1	identical gene model		11;11;10;11;5;5;4;5;4;5;2;11;4;9;4;2;5;6;5	11;11;11;5;5;10;9;11;2;6;4;5;5;4;5;5;4;4;2	19	19											0	EFO_0010700	0.36142	0
Muscle	ENSG00000110881	ASIC1	ENSG00000110881	ENSG00000110881	protein_coding	protein_coding	0.54	0.54	0.54	0.54	0	0			0.993929	0.993929	1_to_1	identical gene model		12;12;11;2;2;13;7;10;5	12;12;13;11;7;10;2;2;5	9	9											0	EFO_0000304	0.15873	0
Muscle	ENSG00000110887	DAO	ENSG00000110887	ENSG00000110887	protein_coding	protein_coding					0	0			1	1	1_to_1	identical gene model		11;3;10;7;8;4;9;8	4;8;10;11;8;9;7;3	8	8			Missing sequence	Missing sequence							0	MONDO_0004976	0.47225	0
Muscle	ENSG00000110888	CAPRIN2	ENSG00000110888	ENSG00000110888	protein_coding	protein_coding	3.21125	3.21	3.145	3.14	1	1	0.00271477	0.0267464	0.983319	0.983315	1_to_1	identical gene model	0.999993	17;17;18;16;17;5;15;15;3;5;5;5;5;5;4;16;3;1;6	15;17;16;17;16;17;18;1;6;15;3;3;5;5;5;4;5;5;5	19	19	new_contig_added, diff_parts_same_contig										0	MONDO_0005129	0.29739	0
Muscle	ENSG00000110900	TSPAN11	ENSG00000110900	ENSG00000110900	protein_coding	protein_coding	0.11	0.11	0.11	0.11	0	0			0.995472	0.995472	1_to_1	identical gene model		8;7;2;8	2;8;7;8	4	4	diff_parts_same_contig, new_contig_added		GRC Housekeeping	GRC Housekeeping							0	EFO_0004832	0.27851	0
Muscle	ENSG00000110906	KCTD10	ENSG00000110906	ENSG00000110906	protein_coding	protein_coding	5.17375	5.17125	4.385	4.385	1	1	0.00271477	0.0267464	0.928964	0.928964	1_to_1	identical gene model		7;6;5;3;7;6;2;4;5;3;6;5;5;6;5;2	7;4;6;2;7;6;6;5;5;3;5;5;5;6;3;2	16	16											0	EFO_0004612	0.30005	0
Muscle	ENSG00000110911	SLC11A2	ENSG00000110911	ENSG00000110911	protein_coding	protein_coding	3.95857	3.95571	3.98	3.98	1	1	0.00271477	0.0267464	0.994613	0.994613	1_to_1	identical gene model		16;17;16;15;7;18;16;17;10;7;16;5;2;6;2;4;3;6;3;3;7;6;4;6;3;17;7;18;17;12;16;5	6;17;18;18;17;12;16;17;6;7;16;17;16;15;16;16;2;3;3;10;7;7;7;5;4;6;5;6;3;4;3	32	31	diff_parts_same_contig						1	Anemia, hypochromic microcytic, with iron overload 1	3	known_molec_cause	0	Orphanet_83642	0.76113	0
Muscle	ENSG00000110917	MLEC	ENSG00000110917	ENSG00000110917	protein_coding	protein_coding	37.2812	37.26	39.675	39.675	1	1	0.00271477	0.0267464	0.30678	0.30678	1_to_1	identical gene model		5;3;2;3;4	5;3;4;3;2	5	5	diff_parts_same_contig										0	EFO_0004305	0.18359	0
Muscle	ENSG00000110921	MVK	ENSG00000110921	ENSG00000110921	protein_coding	protein_coding	1.35125	1.35	0.96	0.955	1	1	0.00271477	0.0267464	0.987115	0.987115	1_to_1	identical gene model		11;10;9;4;11;5;10;5;4;3;5;6;9;8;7;9;3	5;6;4;9;11;5;11;5;10;10;9;8;3;9;7;3;4	17	17							1	Hyper-IgD syndrome;Mevalonic aciduria;Porokeratosis 3, multiple types	3;3;3	known_molec_cause;known_molec_cause;known_molec_cause	1	Orphanet_343	0.83968	0
Muscle	ENSG00000110925	CSRNP2	ENSG00000110925	ENSG00000110925	protein_coding	protein_coding	12.7525	12.7438	11.33	11.315	1	1	0.00271477	0.0267464	0.239647	0.239647	1_to_1	identical gene model		5;4;3;3;4;2;5;3	5;3;3;2;3;4;5;4	8	8	new_contig_added, diff_parts_same_contig										0	EFO_0004526	0.035964	0
Muscle	ENSG00000110931	CAMKK2	ENSG00000110931	ENSG00000110931	protein_coding	protein_coding	0.155	0.155	0.155	0.155	0	0	0.00271477	0.0267464	0.999659	0.999659	1_to_1	identical gene model		17;16;16;17;16;17;17;16;16;4;15;5;5;2;2;11;19	19;16;17;17;16;16;15;11;16;17;17;16;4;5;5;2;2	17	17	diff_parts_same_contig										0	MONDO_0005148	0.18689	0
Muscle	ENSG00000110934	BIN2	ENSG00000110934	ENSG00000110934	protein_coding	protein_coding	0.9425	0.9425	0.41	0.41	1	1	0.00271477	0.0267464	0.987241	0.987241	1_to_1	identical gene model		12;13;3;2;11;2;12;5;3;13	12;11;12;13;13;3;3;5;2;2	10	10											0	EFO_0004584	0.51974	0
Muscle	ENSG00000110944	IL23A	ENSG00000110944	ENSG00000110944	protein_coding	protein_coding	0.34	0.34	0.33	0.33	0	0	0.00271477	0.0267464	0.625	0.625	1_to_1	identical gene model		4;5;5	5;5;4	3	3											0	EFO_0000676	0.64144	0
Muscle	ENSG00000110955	ATP5F1B	ENSG00000110955	ENSG00000110955	protein_coding	protein_coding	159.195	159.091	152.07	151.975	1	1	0.00271477	0.0267464	0.982595	0.982595	1_to_1	identical gene model		10;6;5;3;5;3;6;2;4;7;6	10;3;2;5;6;6;3;7;4;6;5	11	11	diff_parts_same_contig										0	EFO_0000305	0.18664	0
Muscle	ENSG00000110958	PTGES3	ENSG00000110958	ENSG00000110958	protein_coding	protein_coding	2.34	2.3375	2.605	2.605	1	1	0.00271477	0.0267464	0.996677	0.996677	1_to_1	identical gene model		8;7;7;7;7;8;9	8;9;8;7;7;7;7	7	7	diff_parts_same_contig										0	EFO_0004584	0.24742	0
Muscle	ENSG00000110975	SYT10	ENSG00000110975	ENSG00000110975	protein_coding	protein_coding					0	0					1_to_1	identical gene model		7;9;2	7;9;2	3	3											0	EFO_0009185	0.4755	0
Muscle	ENSG00000110987	BCL7A	ENSG00000110987	ENSG00000110987	protein_coding	protein_coding	1.505	1.505	1.25	1.25	1	1	0.00271477	0.0267464	0.925754	0.925754	1_to_1	identical gene model		6;4;6	6;6;4	3	3	diff_parts_same_contig		Gap	Gap			1	B-cell non-Hodgkin lymphoma, high-grade	3	known_molec_cause	0	EFO_0001378	0.26212	1			yes
Muscle	ENSG00000111011	RSRC2	ENSG00000111011	ENSG00000111011	protein_coding	protein_coding	11.2325	11.2238	11.89	11.875	1	1	0.00271477	0.0267464	0.970434	0.970434	1_to_1	identical gene model		10;8;5;11;2;2;9;4;2;4;10;8;6;5;7;6;2;4;5;11	10;11;11;10;5;2;2;9;8;7;8;2;5;4;6;4;5;4;6;2	20	20											0	EFO_0001073	0.25908	0
Muscle	ENSG00000111012	CYP27B1	ENSG00000111012	ENSG00000111012	protein_coding	protein_coding	1.66333	1.66333	0.65	0.65	0	0	0.00271477	0.0267464	0.660606	0.660606	1_to_1	identical gene model		9;3;5;4;8;3;2	9;8;5;3;4;2;3	7	7							1	Vitamin D-dependent rickets, type I	3	known_molec_cause	1	MONDO_0020723	0.80324	0
Muscle	ENSG00000111046	MYF6	ENSG00000111046	ENSG00000111046	protein_coding	protein_coding	1163.57	1161.64	761.155	761.125	1	1	0.0027081	0.0272926	0	0	1_to_1	identical gene model		3	3	1	1											0	MONDO_0011962	0.23099	0
Muscle	ENSG00000111049	MYF5	ENSG00000111049	ENSG00000111049	protein_coding	protein_coding	12.8675	12.8575	10.13	10.12	1	1	0.00271477	0.0267464	0	0	1_to_1	identical gene model		3	3	1	1							1	Ophthalmoplegia, external, with rib and vertebral anomalies	3	known_molec_cause	0	EFO_0004273;HP_0000544	0.41578	0
Muscle	ENSG00000111052	LIN7A	ENSG00000111052	ENSG00000111052	protein_coding	protein_coding	0.63875	0.63875	0.5	0.5	1	1	0.00271477	0.0267464	0.352058	0.352058	1_to_1	identical gene model		7;5;3;6	6;7;5;3	4	4	diff_parts_same_contig, new_contig_added										0	MONDO_0005148	0.25497	0
Muscle	ENSG00000111057	KRT18	ENSG00000111057	ENSG00000111057	protein_coding	protein_coding	0.25	0.25	0.25	0.25	0	0			0.992759	0.992759	1_to_1	identical gene model		7;8;2;3;2;5;7	8;7;7;5;3;2;2	7	7							1	Cirrhosis, cryptogenic;{Cirrhosis, noncryptogenic, susceptibility to}	3;3	known_molec_cause;known_molec_cause	0	MONDO_0007329	0.56366	0
Muscle	ENSG00000111058	ACSS3	ENSG00000111058	ENSG00000111058	protein_coding	protein_coding	2.16	2.1575	1.74	1.74	1	1	0.00271477	0.0267464	0.774029	0.774029	1_to_1	identical gene model		16;5;16;11;3;4;2;1;2;2	1;4;2;2;16;16;3;11;2;5	10	10											0	EFO_0007878	0.4095	0
Muscle	ENSG00000111077	TNS2	ENSG00000111077	ENSG00000111077	protein_coding	protein_coding	20.9325	20.9163	14.9	14.895	1	1	0.00271477	0.0267464	0.99416	0.99416	1_to_1	identical gene model		29;29;29;29;3;5;2;28;9;30;3;2;5;2;2;4;6;4;29;5	29;29;9;2;4;28;29;29;30;29;4;3;2;5;3;2;5;5;6;2	20	20											0	EFO_0004255	0.5155	0
Muscle	ENSG00000111087	GLI1	ENSG00000111087	ENSG00000111087	protein_coding	protein_coding	1.565	1.565	1.565	1.565	0	0			0.995189	0.995189	1_to_1	identical gene model		12;2;4;10;2;6;10;11	12;6;10;11;4;2;10;2	8	8	diff_parts_same_contig						1	Polydactyly, postaxial, type A8;Polydactyly, preaxial I	3;3	known_molec_cause;known_molec_cause	0	MONDO_0029130	0.63852	1			yes
Muscle	ENSG00000111110	PPM1H	ENSG00000111110	ENSG00000111110	protein_coding	protein_coding	1.235	1.235	1.005	1.005	1	1	0.00271477	0.0267464	0.202047	0.202047	1_to_1	identical gene model		10;3;3;6;5	10;6;5;3;3	5	5	diff_parts_same_contig, new_contig_added										0	EFO_0005192	0.46401	0
Muscle	ENSG00000111142	METAP2	ENSG00000111142	ENSG00000111142	protein_coding	protein_coding	10.8613	10.8537	10.27	10.25	1	1	0.00271477	0.0267464	0.976086	0.976087	1_to_1	identical gene model		10;11;10;2;11;2;5;4;10;11;6	10;11;10;11;5;6;10;11;2;4;2	11	11	diff_parts_same_contig										0	EFO_0007986	0.38483	0
Muscle	ENSG00000111144	LTA4H	ENSG00000111144	ENSG00000111144	protein_coding	protein_coding	4.33375	4.33	3.495	3.49	1	1	0.00271477	0.0267464	0.982635	0.982635	1_to_1	identical gene model		19;18;6;4;5;7;18;2;19;19	19;6;19;19;18;18;4;7;5;2	10	10	diff_parts_same_contig										0	EFO_0005091	0.26129	0
Muscle	ENSG00000111145	ELK3	ENSG00000111145	ENSG00000111145	protein_coding	protein_coding	7.0225	7.0175	6.015	6	1	1	0.00271477	0.0267464	0.495999	0.495999	1_to_1	identical gene model		5;3;5;3;4;4	5;3;4;5;4;3	6	6											0	EFO_0004339	0.34687	0
Muscle	ENSG00000111181	SLC6A12	ENSG00000111181	ENSG00000111181	protein_coding	protein_coding					0	0			1	1	1_to_1	identical gene model		16;15;17;5;6;5;15;4;4;5;2;2;4;5;4;7	16;15;7;17;15;5;6;4;5;4;2;5;4;5;4;2	16	16											0	EFO_0005664	0.37647	0
Muscle	ENSG00000111186	WNT5B	ENSG00000111186	ENSG00000111186	protein_coding	protein_coding	1.24143	1.23857	1.09	1.08	1	1	0.00271477	0.0267464	0.963988	0.963988	1_to_1	identical gene model		5;5;5;2;4;3;4;3;2;4	4;4;5;2;5;5;3;4;3;2	10	10	diff_parts_same_contig										0	EFO_0009270	0.44966	0
Muscle	ENSG00000111196	MAGOHB	ENSG00000111196	ENSG00000111196	protein_coding	protein_coding	0.94	0.94	1.14	1.14	1	1	0.00271477	0.0267464	0.933893	0.933893	1_to_1	identical gene model		5;2;4;5;6;5;3;6;6;5;2	5;2;4;5;6;6;6;5;5;3;2	11	11											0	EFO_0000318	0.11549	0
Muscle	ENSG00000111199	TRPV4	ENSG00000111199	ENSG00000111199	protein_coding	protein_coding					0	0			0.998701	0.998701	1_to_1	identical gene model		16;15;16;14;16;14;13;16;13;16;12	15;16;16;16;16;16;14;14;13;13;12	11	11							1	?Avascular necrosis of femoral head, primary, 2;Brachyolmia type 3;Digital arthropathy-brachydactyly, familial;Hereditary motor and sensory neuropathy, type IIc;Metatropic dysplasia;Neuronopathy, distal hereditary motor, type VIII;Parastremmatic dwarfism;SED, Maroteaux type;Scapuloperoneal spinal muscular atrophy;Spondylometaphyseal dysplasia, Kozlowski type;[Sodium serum level QTL 1]	3;3;3;3;3;3;3;3;3;3;3	known_molec_cause;known_molec_cause;known_molec_cause;known_molec_cause;known_molec_cause;known_molec_cause;known_molec_cause;known_molec_cause;known_molec_cause;known_molec_cause;known_molec_cause	1	Orphanet_2635	0.83521	0
Muscle	ENSG00000111203	ITFG2	ENSG00000111203	ENSG00000111203	protein_coding	protein_coding	9.0225	9.01875	6.01	6.01	1	1	0.00271477	0.0267464	0.93027	0.93027	1_to_1	identical gene model		12;4;2;6;4;9;3;2;2;13;4;3;2;2;12;7;17;16	7;17;12;3;9;13;4;2;16;6;12;4;2;3;2;4;2;2	18	18	diff_parts_same_contig										0	EFO_0004526	0.16565	0
Muscle	ENSG00000111206	FOXM1	ENSG00000111206	ENSG00000111206	protein_coding	protein_coding					0	0			0.996528	0.996528	1_to_1	identical gene model		10;9;8;2;6;2;6;5;3;8	9;2;8;10;8;6;2;5;6;3	10	10	diff_parts_same_contig										0	EFO_0004908	0.26579	0
Muscle	ENSG00000111215	PRR4	ENSG00000111215	ENSG00000111215	protein_coding	protein_coding	0.69	0.69	0.55	0.55	1	1	0.00271477	0.0267464	0.928612	0.928612	1_to_1	identical gene model		4;3;3;4;3;2;3;4	4;3;4;4;3;3;3;2	8	8			Variation	Variation			1	Ectodermal dysplasia-syndactyly syndrome 1	3	known_molec_cause	0	GO_0050913	0.03737	0
Muscle	ENSG00000111218	PRMT8	ENSG00000111218	ENSG00000111218	protein_coding	protein_coding					0	0			1	1	1_to_1	identical gene model		12;10;10;9	10;10;9;12	4	4	new_contig_added, diff_parts_same_contig										0	EFO_0007874	0.32861	0
Muscle	ENSG00000111224	PARP11	ENSG00000111224	ENSG00000111224	protein_coding	protein_coding	0.52	0.52	0.525	0.525	1	1	0.00271477	0.0267464	0.983692	0.983692	1_to_1	identical gene model		8;10;8;7;4;9;7;3	10;8;8;7;7;3;9;4	8	8											0	EFO_0004526	0.43551	0
Muscle	ENSG00000111229	ARPC3	ENSG00000111229	ENSG00000111229	protein_coding	protein_coding	73.745	73.6925	66.79	66.675	1	1	0.00271477	0.0267464	0.645517	0.645517	1_to_1	identical gene model		7;6;3;3;2;3;4;3;2	7;3;6;3;4;3;3;2;2	9	9	diff_parts_same_contig										0	EFO_0005046	0.36958	0
Muscle	ENSG00000111231	GPN3	ENSG00000111231	ENSG00000111231	protein_coding	protein_coding	7.79375	7.7875	7.325	7.32	1	1	0.00271477	0.0267464	0.927936	0.927936	1_to_1	identical gene model		8;8;8;3;2;3;3;5;4;4	8;8;8;4;3;5;4;2;3;3	10	10											0	EFO_0004340	0.12612	0
Muscle	ENSG00000111237	VPS29	ENSG00000111237	ENSG00000111237	protein_coding	protein_coding	21.7237	21.7125	19.145	19.14	1	1	0.00271477	0.0267464	0.978306	0.978306	1_to_1	identical gene model		5;5;6;3;2;4;5;2;2;5;5;5	4;5;5;5;5;6;2;5;3;5;2;2	12	12											0	EFO_0004329	0.092395	0
Muscle	ENSG00000111241	FGF6	ENSG00000111241	ENSG00000111241	protein_coding	protein_coding	21.21	21.2037	8.025	8.02	1	1	0.00271477	0.0267464	0.0409778	0.0409778	1_to_1	identical gene model		3;2;2	2;2;3	3	3											0	EFO_0000311	0.59794	0
Muscle	ENSG00000111245	MYL2	ENSG00000111245	ENSG00000111245	protein_coding	protein_coding	6445.12	6442.52	6012.81	6012.41	1	1	0.00275307	0.0267464	0.916622	0.916622	1_to_1	identical gene model		7;2;6;2;7	7;7;6;2;2	5	5							1	?Megacystis-microcolon-intestinal hypoperistalsis syndrome 4;Cardiomyopathy, hypertrophic, 10;Myopathy, myofibrillar, 12, infantile-onset, with cardiomyopathy	3;3;3	known_molec_cause;known_molec_cause;known_molec_cause	0	Orphanet_99739	0.73623	0
Muscle	ENSG00000111247	RAD51AP1	ENSG00000111247	ENSG00000111247	protein_coding	protein_coding	0.4925	0.4925	0.435	0.435	1	1	0.00271477	0.0267464	0.970736	0.970736	1_to_1	identical gene model		10;9;8;11;8;7;6;7;7;5;6;6;8;3	6;7;8;6;10;9;11;8;7;8;7;6;5;3	14	14											0	EFO_0010968	0.33002	0
Muscle	ENSG00000111249	CUX2	ENSG00000111249	ENSG00000111249	protein_coding	protein_coding	0.616	0.616	0.28	0.28	1	1	0.00271477	0.0267464	0.0119403	0.0119403	1_to_1	identical gene model		22;8;4	22;8;4	3	3	new_contig_added, diff_parts_same_contig						1	Developmental and epileptic encephalopathy 67	3	known_molec_cause	0	MONDO_0016532	0.52872	0
Muscle	ENSG00000111252	SH2B3	ENSG00000111252	ENSG00000111252	protein_coding	protein_coding	7.42	7.41625	6.355	6.35	1	1	0.00271477	0.0267464	0.478247	0.478247	1_to_1	identical gene model		8;7;2	8;2;7	3	3	diff_parts_same_contig						1	Erythrocytosis, somatic;Myelofibrosis, somatic;Thrombocythemia, somatic	3;3;3	known_molec_cause;known_molec_cause;known_molec_cause	0	EFO_0004309	0.68602	1			yes
Muscle	ENSG00000111254	AKAP3	ENSG00000111254	ENSG00000111254	protein_coding	protein_coding	1.49429	1.49	1.21	1.21	1	1	0.00271477	0.0267464	0.923288	0.923288	1_to_1	identical gene model		6;4;3;3;2;6	6;6;3;4;3;2	6	6											0	EFO_0010972	0.27618	0
Muscle	ENSG00000111261	MANSC1	ENSG00000111261	ENSG00000111261	protein_coding	protein_coding	0.33125	0.33	0.245	0.245	1	1	0.00271477	0.0267464	0.942914	0.942914	1_to_1	identical gene model		5;4;3;2	4;5;2;3	4	4	diff_parts_same_contig										0	EFO_0004531;EFO_0003923	0.32119	0
Muscle	ENSG00000111262	KCNA1	ENSG00000111262	ENSG00000111262	protein_coding	protein_coding					0	0			0.333333	0.333333	1_to_1	identical gene model		2;2;2;3	2;2;2;3	4	4							1	Episodic ataxia/myokymia syndrome	3	known_molec_cause	1	Orphanet_37612	0.80738	0
Muscle	ENSG00000111266	DUSP16	ENSG00000111266	ENSG00000111266	protein_coding	protein_coding	3.79	3.78625	3.825	3.815	1	1	0.00271477	0.0267464	0.785954	0.785954	1_to_1	identical gene model		6;7;2;2;3;4	7;6;4;2;2	6	5	new_contig_added, diff_parts_same_contig		Clone Problem	Clone Problem							0	EFO_0000365	0.42419	0
Muscle	ENSG00000111269	CREBL2	ENSG00000111269	ENSG00000111269	protein_coding	protein_coding	10.3725	10.365	8.515	8.5	1	1	0.00271477	0.0267464	0.125304	0.125304	1_to_1	identical gene model		4;4	4;4	2	2											0	EFO_0002690	0.28484	0
Muscle	ENSG00000111271	ACAD10	ENSG00000111271	ENSG00000111271	protein_coding	protein_coding	4.32375	4.32	4.2	4.195	1	1	0.00271477	0.0267464	0.976552	0.976552	1_to_1	identical gene model		21;18;22;5;4;7;4;7;5;4;15;5;2;2;4;3;3;3;4;13;4;3;5;5	21;2;4;18;5;13;22;7;3;5;5;5;3;4;15;3;7;3;4;4;4;4;2	24	23	diff_parts_same_contig										0	EFO_0004526	0.31008	0
Muscle	ENSG00000111275	ALDH2	ENSG00000111275	ENSG00000111275	protein_coding	protein_coding	13.6813	13.6713	15.67	15.665	1	1	0.00271477	0.0267464	0.913344	0.913338	1_to_1	identical gene model		13;12;14;4;2	12;13;14;4;2	5	5	new_contig_added, diff_parts_same_contig						1	Alcohol sensitivity, acute;{Esophageal cancer, alcohol-related, susceptibility to};{Hangover, susceptibility to};{Sublingual nitroglycerin, susceptibility to poor response to}	3;3;3;3	known_molec_cause;known_molec_cause;known_molec_cause;known_molec_cause	0	MONDO_0007079	0.63308	1			yes
Muscle	ENSG00000111276	CDKN1B	ENSG00000111276	ENSG00000111276	protein_coding	protein_coding	46.0637	46.0162	42.76	42.75	1	1	0.00271477	0.0267464	0.550061	0.550061	1_to_1	identical gene model		3;2;3;4	4;3;2;3	4	4							1	Multiple endocrine neoplasia, type IV	3	known_molec_cause	0	MONDO_0012552	0.75796	1	multiple endocrine neoplasia type IV	yes	yes
Muscle	ENSG00000111291	GPRC5D	ENSG00000111291	ENSG00000111291	protein_coding	protein_coding	0.2	0.2	0.2	0.2	0	0			0.928571	0.928571	1_to_1	identical gene model		3;2;2	3;2;2	3	3											0	EFO_0004531;EFO_0003923	0.1855	0
Muscle	ENSG00000111300	NAA25	ENSG00000111300	ENSG00000111300	protein_coding	protein_coding	3.32	3.31375	3.325	3.32	1	1	0.00271477	0.0267464	0.907667	0.907667	1_to_1	identical gene model		24;5;2;2;24;3;23;23	24;23;2;24;3;23;5;2	8	8	new_contig_added, diff_parts_same_contig										0	EFO_0004842	0.38408	0
Muscle	ENSG00000111305	GSG1	ENSG00000111305	ENSG00000111305	protein_coding	protein_coding					0	0			1	1	1_to_1	identical gene model		6;7;6;6;5;6;5;5;4;7	7;6;6;5;6;7;6;5;5;4	10	10	diff_parts_same_contig										0	EFO_0004535	0.18214	0
Muscle	ENSG00000111319	SCNN1A	ENSG00000111319	ENSG00000111319	protein_coding	protein_coding	0.54	0.54	0.54	0.54	0	0			0.970833	0.970833	1_to_1	identical gene model		13;11;12;4;11;5;2;3;2;2;3;6;3;3;11;4;2;2;4;2;13;3;4	12;13;11;11;11;13;3;5;4;3;6;4;4;2;3;3;2;2;2;2;3;4;2	23	23	diff_parts_same_contig, new_contig_added		Variation	Variation			1	?Liddle syndrome 3;Bronchiectasis with or without elevated sweat chloride 2;Pseudohypoaldosteronism, type I	3;3;3	known_molec_cause;known_molec_cause;known_molec_cause	0	Orphanet_171876	0.75651	0
Muscle	ENSG00000111321	LTBR	ENSG00000111321	ENSG00000111321	protein_coding	protein_coding	4.92125	4.9175	4.445	4.445	1	1	0.00271477	0.0267464	0.986429	0.986429	1_to_1	identical gene model		10;2;2;2;5;6;10;4;7;5;6;2;7;2;3	3;5;10;10;6;5;6;2;7;7;2;2;4;2;2	15	15	diff_parts_same_contig										0	EFO_0005091	0.2724	0
Muscle	ENSG00000111325	OGFOD2	ENSG00000111325	ENSG00000111325	protein_coding	protein_coding	0.84	0.84	0.83	0.83	1	1	0.00271477	0.0267464	0.99416	0.99416	1_to_1	identical gene model		7;8;6;3;7;4;6;4;5;5;7;8;8;5;5;6;6;6;3;5;8;7;6;7;3	8;5;8;6;6;8;7;7;6;7;4;6;3;7;7;5;6;3;5;8;5;6;5;3;4	25	25											0	EFO_0010972	0.14035	0
Muscle	ENSG00000111328	CDK2AP1	ENSG00000111328	ENSG00000111328	protein_coding	protein_coding	12.7825	12.775	11.93	11.925	1	1	0.00271477	0.0267464	0.970414	0.970414	1_to_1	identical gene model		4;3;4;4;5;3;3;3;4;3;4;7	7;3;5;3;3;4;4;4;4;3;4;3	12	12											0	EFO_0004784	0.20319	0
Muscle	ENSG00000111331	OAS3	ENSG00000111331	ENSG00000111331	protein_coding	protein_coding	5.60625	5.60375	3.81	3.81	1	1	0.00271477	0.0267464	0.393003	0.393003	1_to_1	identical gene model		16;3;2;4;3;2;2	2;3;16;3;2;4;2	7	7	diff_parts_same_contig, new_contig_added										0	MONDO_0100096	0.30024	0
Muscle	ENSG00000111335	OAS2	ENSG00000111335	ENSG00000111335	protein_coding	protein_coding	2.77875	2.79125	2.01	2.01	1	1	-0.0068387	0.484524	0.827485	0.818923	1_to_1	exon_count_diff		11;10;2;3;4;6;11	11;2;10;6;12;4;3	7	7	diff_parts_same_contig										0	EFO_0004842	0.19937	0
Muscle	ENSG00000111339	ART4	ENSG00000111339	ENSG00000111339	protein_coding	protein_coding	0.26	0.26	0.3	0.3	1	1	0.00271477	0.0267464	0.34127	0.34127	1_to_1	identical gene model		3;2;3;2	3;3;2;2	4	4	diff_parts_same_contig						1	[Blood group, Dombrock]	3	known_molec_cause	0	EFO_0007937	0.17144	0
Muscle	ENSG00000111341	MGP	ENSG00000111341	ENSG00000111341	protein_coding	protein_coding	42.1763	42.1575	34.725	34.69	1	1	0.00271477	0.0267464	0.765952	0.765952	1_to_1	identical gene model		5;2;4;2	4;2;5;2	4	4	diff_parts_same_contig						1	Keutel syndrome	3	known_molec_cause	0	MONDO_0009495	0.7445	0
Muscle	ENSG00000111344	RASAL1	ENSG00000111344	ENSG00000111344	protein_coding	protein_coding					0	0			1	1	1_to_1	identical gene model		22;20;21;22;17;3;21;15;4;19	22;22;21;4;21;19;17;20;15;3	10	10											0	EFO_0000519	0.30296	0
Muscle	ENSG00000111348	ARHGDIB	ENSG00000111348	ENSG00000111348	protein_coding	protein_coding	3.00714	3.12286	2.67	2.67	1	1	-0.058522	0.230246	0.992865	0.992628	1_to_1	identical gene model	0.99921	6;4;5;4;4;7;6;3;6	6;5;6;4;7;6;4;4;3	9	9	new_contig_added, diff_parts_same_contig										0	EFO_0003767	0.15992	0
Muscle	ENSG00000111358	GTF2H3	ENSG00000111358	ENSG00000111358	protein_coding	protein_coding	2.34286	2.34143	2.69	2.69	1	1	0.00271477	0.0267464	0.990854	0.990854	1_to_1	identical gene model		12;11;5;8;8;10;4;8;9;3;9;13;12;12	12;9;12;5;10;8;3;13;8;11;12;8;9;4	14	14	diff_parts_same_contig										0	EFO_0000764	0.59322	0
Muscle	ENSG00000111361	EIF2B1	ENSG00000111361	ENSG00000111361	protein_coding	protein_coding	24.5712	24.5525	26.125	26.075	1	1	0.00271477	0.0267464	0.656587	0.656587	1_to_1	identical gene model		9;4;6;5;7;4	9;7;6;5;4;4	6	6	diff_parts_same_contig						1	Leukoencephalopathy with vanishing white matter	3	known_molec_cause	0	MONDO_0011380	0.72253	0
Muscle	ENSG00000111364	DDX55	ENSG00000111364	ENSG00000111364	protein_coding	protein_coding	3.60375	3.6	3.43	3.43	1	1	0.00271477	0.0267464	0.893769	0.893769	1_to_1	identical gene model		14;10;3;6;13;8;7;4;11;3;5;8;3	11;5;14;3;8;13;7;10;6;8;4;3;3	13	13	new_contig_added, diff_parts_same_contig		GRC Housekeeping	GRC Housekeeping							0	EFO_0007988	0.21125	0
Muscle	ENSG00000111371	SLC38A1	ENSG00000111371	ENSG00000111371	protein_coding	protein_coding	16.03	15.9962	6.045	6.05	1	1	0.00271477	0.0267464	0.582339	0.582339	1_to_1	identical gene model		17;18;2;17;2;16;12;5;5;17;15	17;18;16;17;17;15;2;12;5;5;2	11	11	diff_parts_same_contig										0	EFO_0004842	0.36634	0
Muscle	ENSG00000111404	RERGL	ENSG00000111404	ENSG00000111404	protein_coding	protein_coding	3.1125	3.1125	2.84	2.84	1	1	0.00271477	0.0267464	0.956779	0.956779	1_to_1	identical gene model		6;5;5;5;8	6;5;5;5;8	5	5	diff_parts_same_contig, new_contig_added										0	EFO_0004875	0.29769	0
Muscle	ENSG00000111405	ENDOU	ENSG00000111405	ENSG00000111405	protein_coding	protein_coding					0	0			0.97619	0.97619	1_to_1	identical gene model		9;10;8;3	9;10;8;3	4	4											0	EFO_0007937	0.16813	0
Muscle	ENSG00000111412	SPRING1	ENSG00000111412	ENSG00000111412	protein_coding	protein_coding	1.2775	1.2775	1.085	1.085	1	1	0.00271477	0.0267464	0.666456	0.666456	1_to_1	identical gene model		5;2;4;2	5;4;2;2	4	4											0	EFO_0007660	0.40524	0
Muscle	ENSG00000111424	VDR	ENSG00000111424	ENSG00000111424	protein_coding	protein_coding	0.47	0.47	0.47	0.47	0	0			0.999348	0.999348	1_to_1	identical gene model		8;10;7;9;6;10;4;10	10;10;8;10;9;7;4;6	8	8	new_contig_added, diff_parts_same_contig						1	Rickets, vitamin D-resistant, type IIA	3	known_molec_cause	1	Orphanet_93160	0.82583	0
Muscle	ENSG00000111432	FZD10	ENSG00000111432	ENSG00000111432	protein_coding	protein_coding					0	0			1	1	1_to_1	identical gene model		1;1	1;1	2	2											0	EFO_0007825	0.33511	0
Muscle	ENSG00000111445	RFC5	ENSG00000111445	ENSG00000111445	protein_coding	protein_coding	1.3825	1.3825	1.505	1.505	1	1	0.00271477	0.0267464	0.93826	0.93826	1_to_1	identical gene model		12;6;6;11;3;6;5;7;6	6;7;11;6;6;12;5;3;6	9	9											0	EFO_0000304	0.28351	0
Muscle	ENSG00000111450	STX2	ENSG00000111450	ENSG00000111450	protein_coding	protein_coding	0.661667	0.661667	0.29	0.29	1	1	0.00271477	0.0267464	0.981583	0.981583	1_to_1	identical gene model		10;8;11;3	10;11;3;8	4	4											0	EFO_0004629	0.38628	0
Muscle	ENSG00000111452	ADGRD1	ENSG00000111452	ENSG00000111452	protein_coding	protein_coding	0.585714	0.585714	0.41	0.41	1	1	0.00271477	0.0267464	0.981899	0.981899	1_to_1	identical gene model		25;8;17;13;26;4;4;4;6;5;3;7;12;4;6;6	25;5;4;7;26;3;4;6;6;17;13;8;12;4;4;6	16	16	diff_parts_same_contig										0	EFO_0004980	0.44036	0
Muscle	ENSG00000111481	COPZ1	ENSG00000111481	ENSG00000111481	protein_coding	protein_coding	39.5812	39.5525	40.845	40.835	1	1	0.00271477	0.0267464	0.923072	0.923072	1_to_1	identical gene model		9;8;4;8;9;9;7;7;8;5;6;8;8;10;8;6;3;8	6;4;3;9;9;8;10;8;7;8;6;8;8;7;8;8;9;5	18	18	diff_parts_same_contig										0	EFO_0004309	0.33163	0
Muscle	ENSG00000111490	TBC1D30	ENSG00000111490	ENSG00000111490	protein_coding	protein_coding	0.41	0.41	0.41	0.41	0	0	0.00271477	0.0267464	0.964201	0.964201	1_to_1	identical gene model		3;4;7;12;13;4;13;14	14;3;13;4;13;12;4;7	8	8	new_contig_added, diff_parts_same_contig										0	EFO_0007010	0.31271	0
Muscle	ENSG00000111530	CAND1	ENSG00000111530	ENSG00000111530	protein_coding	protein_coding	3.42125	3.41875	3.115	3.115	1	1	0.00271477	0.0267464	0.880286	0.880286	1_to_1	identical gene model		3;2;3;10;3;2;9;15	15;2;2;3;3;3;10;9	8	8											0	EFO_0004696	0.3854	0
Muscle	ENSG00000111536	IL26	ENSG00000111536	ENSG00000111536	protein_coding	protein_coding	0.38	0.38	0.38	0.38	0	0			0	0	1_to_1	identical gene model		5	5	1	1											0	EFO_0008377	0.15716	0
Muscle	ENSG00000111537	IFNG	ENSG00000111537	ENSG00000111537	protein_coding	protein_coding	4.35	4.35	4.35	4.35	0	0			0	0	1_to_1	identical gene model		4	4	1	1							1	?Immunodeficiency 69, mycobacteriosis;{AIDS, rapid progression to};{Aplastic anemia};{Hepatitis C virus, response to therapy of};{TSC2 angiomyolipomas, renal, modifier of};{Tuberculosis, protection against}	3;3;3;3;3;3	known_molec_cause;known_molec_cause;known_molec_cause;known_molec_cause;known_molec_cause;known_molec_cause	0	MONDO_0033541	0.45902	0
Muscle	ENSG00000111540	RAB5B	ENSG00000111540	ENSG00000111540	protein_coding	protein_coding	10.215	10.21	10.88	10.88	1	1	0.00271477	0.0267464	0.985459	0.985459	1_to_1	identical gene model		6;5;3;5;2;5;4;2;5;6;4	6;5;6;3;5;4;5;5;4;2;2	11	11											0	EFO_0004705	0.22722	0
Muscle	ENSG00000111554	MDM1	ENSG00000111554	ENSG00000111554	protein_coding	protein_coding	1.08571	1.08429	0.67	0.67	1	1	0.00271477	0.0267464	0.971772	0.971772	1_to_1	identical gene model		14;4;3;14;3;5;2;3;2;13;4;2;6;5;2	4;14;13;2;14;5;2;3;2;4;6;3;3;5;2	15	15											0	EFO_0010750	0.28152	0
Muscle	ENSG00000111581	NUP107	ENSG00000111581	ENSG00000111581	protein_coding	protein_coding	1.94125	1.94	0.955	0.955	1	1	0.00271477	0.0267464	0.987427	0.987421	1_to_1	identical gene model		28;26;2;7;25;8;3;6;9;2;28;3;3	26;3;28;7;8;25;28;6;3;2;3;9;2	13	13							1	?Ovarian dysgenesis 6;Galloway-Mowat syndrome 7;Nephrotic syndrome, type 11	3;3;3	known_molec_cause;known_molec_cause;known_molec_cause	0	Orphanet_656	0.71606	0
Muscle	ENSG00000111596	CNOT2	ENSG00000111596	ENSG00000111596	protein_coding	protein_coding	4.76	4.7575	3.86	3.855	1	1	0.00271477	0.0267464	0.99065	0.99065	1_to_1	identical gene model		16;17;7;4;5;4;5;5;17;5;5;5;2;4;2;3;5;2;5;6;5;5;9;7;17;3;16;6;2;5;7;6;3;5;4;16;7;4;8;6;10;5;4	16;4;17;7;9;6;6;4;5;17;16;10;5;4;8;4;2;5;5;17;6;16;5;5;7;5;4;2;4;5;5;7;5;6;3;7;5;5;2;5;3;3;2	43	43							1	Intellectual developmental disorder with nasal speech, dysmorphic facies, and variable skeletal anomalies	3	known_molec_cause	0	EFO_0010630	0.49893	0
Muscle	ENSG00000111602	TIMELESS	ENSG00000111602	ENSG00000111602	protein_coding	protein_coding	0.74	0.74	0.59	0.59	1	1	0.00271477	0.0267464	0.976884	0.976884	1_to_1	identical gene model		29;3;29;2;13	29;29;13;3;2	5	5											0	EFO_0000304	0.25146	0
Muscle	ENSG00000111605	CPSF6	ENSG00000111605	ENSG00000111605	protein_coding	protein_coding	1.58875	1.58875	1.755	1.755	1	1	0.00271477	0.0267464	0.966327	0.966327	1_to_1	identical gene model		11;10;10;4;4;4;4;12	10;4;10;12;11;4;4;4	8	8											0	EFO_0000311	0.57261	0
Muscle	ENSG00000111615	KRR1	ENSG00000111615	ENSG00000111615	protein_coding	protein_coding	7.61375	7.61125	7.165	7.15	1	1	0.00271477	0.0267464	0.645897	0.645897	1_to_1	identical gene model		10;9;4;3;4	10;9;4;4;3	5	5					High Signal Region						0	EFO_0000660	0.24359	0
Muscle	ENSG00000111639	MRPL51	ENSG00000111639	ENSG00000111639	protein_coding	protein_coding	110.19	110.118	110.34	110.315	1	1	0.00271477	0.0267464	0.855497	0.855497	1_to_1	identical gene model		3;3;2;3;3;2;3	3;3;3;2;2;3;3	7	7											0	HP_0003418	0.082258	0
Muscle	ENSG00000111640	GAPDH	ENSG00000111640	ENSG00000111640	protein_coding	protein_coding	399.709	399.493	377.92	377.835	1	1	0.00271477	0.0267464	0.997902	0.997902	1_to_1	identical gene model		9;9;8;8;9;4;7;8;8;2;7	2;9;9;8;9;8;8;7;4;8;7	11	11											0	EFO_0004305	0.15194	0
Muscle	ENSG00000111641	NOP2	ENSG00000111641	ENSG00000111641	protein_coding	protein_coding	4.45	4.44571	5.19	5.18	1	1	0.00271477	0.0267464	0.996142	0.996142	1_to_1	identical gene model		16;17;16;2;6;6;15;2;6;3;4;16;6;8;5;7;3;17;5;4;2;16;17	15;17;16;17;16;16;17;6;3;16;6;2;5;7;8;2;6;6;5;4;4;3;2	23	23	diff_parts_same_contig										0	EFO_0000519	0.18479	0
Muscle	ENSG00000111642	CHD4	ENSG00000111642	ENSG00000111642	protein_coding	protein_coding	2.6675	2.66375	2.51	2.505	1	1	0.00271477	0.0267464	0.999685	0.999685	1_to_1	identical gene model		40;3;2;4;5;40;39;3;4;8;39;16;2;40;6;38;4;41;7;17;31;14;2;41;32;26;20;10;34;40;40;38;2;8;2;40;2;7;5;3;39;13;31;15;33;6;2;40;8;2;7;2;28;15	40;40;39;40;8;40;16;2;2;7;41;31;15;40;38;41;10;15;40;39;13;38;39;26;7;6;28;2;33;14;17;40;8;4;7;6;2;3;34;32;31;20;5;2;5;4;3;8;3;4;2;2;2;2	54	54	new_contig_added, diff_parts_same_contig						1	Sifrim-Hitz-Weiss syndrome	3	known_molec_cause	0	MONDO_0014946	0.76631	1			yes
Muscle	ENSG00000111644	ACRBP	ENSG00000111644	ENSG00000111644	protein_coding	protein_coding	0.963333	0.96	1.11	1.11	0	0	0.00271477	0.0267464	0.948688	0.948688	1_to_1	identical gene model		10;10;4;5;2;2;5;4;5	10;2;10;5;5;4;4;5;2	9	9	diff_parts_same_contig										0	EFO_0003833	0.18479	0
Muscle	ENSG00000111647	BLTP3B	ENSG00000111647	ENSG00000111647	protein_coding	protein_coding	3.47333	3.47167	3.485	3.485	1	1	0.00271477	0.0267464	0.983028	0.983028	1_to_1	identical gene model		21;13;15;4;2;5;4;5;6;4	4;21;15;2;13;5;6;5;4;4	10	10											0	EFO_0007874	0.32635	0
Muscle	ENSG00000111652	COPS7A	ENSG00000111652	ENSG00000111652	protein_coding	protein_coding	4.24857	4.24857	3.8	3.8	1	1	0.00271477	0.0267464	0.998746	0.998746	1_to_1	identical gene model		8;7;8;7;4;5;7;7;6;8;4;5;5;3;8;4;6;7;3;5;6;7	7;7;5;8;8;8;4;7;4;5;7;7;5;7;4;6;5;8;6;6;3;3	22	22	diff_parts_same_contig										0	EFO_0000571	0.18479	0
Muscle	ENSG00000111653	ING4	ENSG00000111653	ENSG00000111653	protein_coding	protein_coding	3.5625	3.56	3.345	3.34	1	1	0.00271477	0.0267464	0.985565	0.985563	1_to_1	identical gene model		8;8;8;7;7;7;8;7;7;6;7;6;5;6;9;2;5;7	8;7;8;8;6;5;6;7;6;9;8;7;7;7;7;7;5;2	18	18	diff_parts_same_contig										0	EFO_0000304	0.2242	0
Muscle	ENSG00000111664	GNB3	ENSG00000111664	ENSG00000111664	protein_coding	protein_coding	0.246	0.246	0.17	0.17	1	1	0.00271477	0.0267464	0.850324	0.850324	1_to_1	identical gene model		10;10;8;7;9;8;8;2;2;5	9;5;8;8;10;10;7;2;8;2	10	10	diff_parts_same_contig		Variation, Clone Problem	Variation, Clone Problem			1	Night blindness, congenital stationary, type 1H;{Hypertension, essential, susceptibility to}	3;3	known_molec_cause;known_molec_cause	0	Orphanet_215	0.59543	0
Muscle	ENSG00000111665	CDCA3	ENSG00000111665	ENSG00000111665	protein_coding	protein_coding	0.594	0.594	0.24	0.24	1	1	0.00271477	0.0267464	0.924223	0.924223	1_to_1	identical gene model		6;5;3;5;4;4;6;5;2;4;3;2	5;2;3;6;6;5;4;2;5;4;4;3	12	12	new_contig_added, diff_parts_same_contig		Variation, Clone Problem	Variation, Clone Problem							0	HP_0000539	0.18022	0
Muscle	ENSG00000111666	CHPT1	ENSG00000111666	ENSG00000111666	protein_coding	protein_coding	1.49125	1.49	1.42	1.42	1	1	0.00271477	0.0267464	0.983171	0.983171	1_to_1	identical gene model		9;2;3;9;8;6;3;9;5;10	6;9;8;9;10;2;9;5;3;3	10	10	diff_parts_same_contig										0	EFO_0007937	0.26673	0
Muscle	ENSG00000111667	USP5	ENSG00000111667	ENSG00000111667	protein_coding	protein_coding	6.81625	6.81125	7.275	7.26	1	1	0.00271477	0.0267464	0.972145	0.972145	1_to_1	identical gene model		20;20;3;14;6;5;5	20;20;5;3;14;6;5	7	7	new_contig_added, diff_parts_same_contig		Variation, Clone Problem	Variation, Clone Problem							0	EFO_0000304	0.22578	0
Muscle	ENSG00000111669	TPI1	ENSG00000111669	ENSG00000111669	protein_coding	protein_coding	20.795	20.7875	21.67	21.66	1	1	0.00271477	0.0267464	0.999381	0.999381	1_to_1	identical gene model		7;7;4;2;2;7;6;4;7;7	7;7;7;7;7;6;4;4;2;2	10	10	diff_parts_same_contig		Variation, Clone Problem	Variation, Clone Problem			1	Hemolytic anemia due to triosephosphate isomerase deficiency	3	known_molec_cause	0	Orphanet_868	0.74076	0
Muscle	ENSG00000111670	GNPTAB	ENSG00000111670	ENSG00000111670	protein_coding	protein_coding	10.8625	10.8562	10.87	10.87	1	1	0.00271477	0.0267464	0.440223	0.440223	1_to_1	identical gene model		21;3;2;3;5;11;3;4;2;3;4	21;5;4;3;2;11;3;3;4;3;2	11	11							1	Mucolipidosis II alpha/beta;Mucolipidosis III alpha/beta	3;3	known_molec_cause;known_molec_cause	1	Orphanet_577	0.8334	0
Muscle	ENSG00000111671	SPSB2	ENSG00000111671	ENSG00000111671	protein_coding	protein_coding	0.758333	0.758333	0.68	0.68	1	1	0.00271477	0.0267464	0.937362	0.937362	1_to_1	identical gene model		4;4;2;3;3	3;3;2;4;4	5	5	diff_parts_same_contig		Variation, Clone Problem	Variation, Clone Problem							0	EFO_0000349	0.18479	0
Muscle	ENSG00000111674	ENO2	ENSG00000111674	ENSG00000111674	protein_coding	protein_coding	2.26714	2.26571	1.18	1.18	1	1	0.00271477	0.0267464	0.982156	0.982156	1_to_1	identical gene model		12;2;3;5;11;4;6;3;10;5;12;5;3;10	6;12;3;4;12;10;5;5;10;11;2;5;3;3	14	14	new_contig_added, diff_parts_same_contig		Variation, Clone Problem	Variation, Clone Problem							0	EFO_0004528	0.13309	0
Muscle	ENSG00000111676	ATN1	ENSG00000111676	ENSG00000111676	protein_coding	protein_coding	1.75125	1.7475	1.395	1.395	1	1	0.00271477	0.0267464	0.991611	0.99161	1_to_1	identical gene model		10;10;3;2	10;10;2;3	4	4	diff_parts_same_contig		Variation, Clone Problem	Variation, Clone Problem			1	Congenital hypotonia, epilepsy, developmental delay, and digital anomalies;Dentatorubral-pallidoluysian atrophy	3;3	known_molec_cause;known_molec_cause	0	MONDO_0032781	0.67967	0
Muscle	ENSG00000111678	C12orf57	ENSG00000111678	ENSG00000111678	protein_coding	protein_coding	33.2112	33.19	31.11	31.065	1	1	0.00271477	0.0267464	0.954053	0.954053	1_to_1	identical gene model		3;3;3;3;3;2;4	3;3;4;2;3;3;3	7	7	diff_parts_same_contig		Variation, Clone Problem	Variation, Clone Problem			1	Temtamy syndrome	3	known_molec_cause	0	Orphanet_1777	0.79617	0
Muscle	ENSG00000111679	PTPN6	ENSG00000111679	ENSG00000111679	protein_coding	protein_coding	0.625	0.623333	0.485	0.485	1	1	0.00271477	0.0267464	0.99357	0.99357	1_to_1	identical gene model		16;16;15;16;4;4;6;3;6;5;5;6;5;4;6;4;4;3;5;4;3;2;6	4;5;16;3;4;5;5;16;2;16;15;4;6;4;3;6;4;4;6;5;6;3;6	23	23	diff_parts_same_contig		Variation, Clone Problem	Variation, Clone Problem							0	EFO_0000403	0.39457	1			yes
Muscle	ENSG00000111684	LPCAT3	ENSG00000111684	ENSG00000111684	protein_coding	protein_coding	10.925	11.155	9.74	9.945	1	1	-0.00731561	0.298082	0.942405	0.941985	1_to_1	exon_length_diff	0.998877	13;7;11;8;2;2;5;2;3;8;9;3;3	13;11;7;8;9;8;2;2;3;3;2;3;5	13	13	diff_parts_same_contig, new_contig_added		Variation, Clone Problem								0	EFO_0004842	0.24386	0
Muscle	ENSG00000111696	NT5DC3	ENSG00000111696	ENSG00000111696	protein_coding	protein_coding	4.225	4.2225	3.955	3.955	1	1	0.00271477	0.0267464	0.28165	0.28165	1_to_1	identical gene model		14;8;5;3;2	5;14;8;2;3	5	5											0	EFO_0005213	0.27596	0
Muscle	ENSG00000111700	SLCO1B3	ENSG00000111700	ENSG00000111700	protein_coding	protein_coding					0	0					1_to_1	identical gene model		14;16;8;10;4	8;16;14;4;10	5	5							1	Hyperbilirubinemia, Rotor type, digenic	3	known_molec_cause	0	EFO_0004570	0.71445	0
Muscle	ENSG00000111701	APOBEC1	ENSG00000111701	ENSG00000111701	protein_coding	protein_coding					0	0					1_to_1	identical gene model		5;4	5;4	2	2	diff_parts_same_contig										0	EFO_0004612	0.24505	0
Muscle	ENSG00000111704	NANOG	ENSG00000111704	ENSG00000111704	protein_coding	protein_coding					0	0			1	1	1_to_1	identical gene model		4;4;2;6	6;4;2;4	4	4	diff_parts_same_contig										0	EFO_0000181	0.2117	0
Muscle	ENSG00000111707	SUDS3	ENSG00000111707	ENSG00000111707	protein_coding	protein_coding	9.50625	9.49875	10	9.98	1	1	0.00271477	0.0267464	0.159637	0.159637	1_to_1	identical gene model		3;4;4;12	12;4;4;3	4	4											0	EFO_0007660	0.33958	0
Muscle	ENSG00000111711	GOLT1B	ENSG00000111711	ENSG00000111711	protein_coding	protein_coding	3.6575	3.655	3.43	3.43	1	1	0.00271477	0.0267464	0.77207	0.77207	1_to_1	identical gene model		5;3;6;7;6;4;6;4;2;3	3;5;4;6;2;4;7;6;3;6	10	10											0	EFO_0004309	0.080764	0
Muscle	ENSG00000111713	GYS2	ENSG00000111713	ENSG00000111713	protein_coding	protein_coding					0	0			0.947464	0.947464	1_to_1	identical gene model		16	16	1	1							1	Glycogen storage disease 0, liver	3	known_molec_cause	0	Orphanet_2089	0.78388	0
Muscle	ENSG00000111716	LDHB	ENSG00000111716	ENSG00000111716	protein_coding	protein_coding	6.4175	6.415	6.295	6.295	1	1	0.00271477	0.0267464	0.998314	0.998314	1_to_1	identical gene model		8;6;8;5;3;3;4;5;2;2;8	8;8;3;2;6;3;5;5;2;4	11	10	new_contig_added, diff_parts_same_contig						1	[Lactate dehydrogenase-B deficiency]	3	known_molec_cause	0	Orphanet_284435	0.67742	0
Muscle	ENSG00000111725	PRKAB1	ENSG00000111725	ENSG00000111725	protein_coding	protein_coding	2.84375	2.84125	2.565	2.565	1	1	0.00271477	0.0267464	0.957771	0.957771	1_to_1	identical gene model		7;1;3;2;7;8;2;5;4;2	8;7;3;2;7;5;4;2;2;1	10	10	diff_parts_same_contig										0	EFO_0005090	0.33661	0
Muscle	ENSG00000111726	CMAS	ENSG00000111726	ENSG00000111726	protein_coding	protein_coding	4.3825	4.37875	4.895	4.89	1	1	0.00271477	0.0267464	0.945312	0.945312	1_to_1	identical gene model		8;7;5;3;4	8;7;5;4;3	5	5											0	EFO_1000044	0.20962	0
Muscle	ENSG00000111727	HCFC2	ENSG00000111727	ENSG00000111727	protein_coding	protein_coding	3.1975	3.1925	3.145	3.145	1	1	0.00271477	0.0267464	0.835515	0.835515	1_to_1	identical gene model		15;14;3;8;4;3	15;14;4;3;8;3	6	6	new_contig_added, diff_parts_same_contig										0	EFO_0004462	0.25929	0
Muscle	ENSG00000111728	ST8SIA1	ENSG00000111728	ENSG00000111728	protein_coding	protein_coding	0.512	0.512	0.4	0.4	1	1	0.00271477	0.0267464	0.822963	0.822963	1_to_1	identical gene model		4;2;5;3;3;4;4;2;2;5;4;6;3;4;5	6;5;5;4;4;3;5;2;4;3;4;2	15	12											0	EFO_0006527	0.31355	0
Muscle	ENSG00000111729	CLEC4A	ENSG00000111729	ENSG00000111729	protein_coding	protein_coding	0.786667	0.786667	0.51	0.51	0	0	0.00271477	0.0267464	0.979295	0.979295	1_to_1	identical gene model		6;4;5;5;4	6;4;5;5;4	5	5	diff_parts_same_contig										0	EFO_0009336	0.25318	0
Muscle	ENSG00000111731	C2CD5	ENSG00000111731	ENSG00000111731	protein_coding	protein_coding	4.37875	4.37625	3.61	3.61	1	1	0.00271477	0.0267464	0.934516	0.934516	1_to_1	identical gene model		25;27;27;2;7;28;7;9;4;5;16;26;7;2;5;3;2;28	25;27;27;28;26;28;9;2;4;7;16;5;2;3;7;7;5;2	18	18											0	EFO_0004309	0.29891	0
Muscle	ENSG00000111732	AICDA	ENSG00000111732	ENSG00000111732	protein_coding	protein_coding					0	0			1	1	1_to_1	identical gene model		5;5;3;2;4;4	5;3;5;2;4;4	6	6							1	Immunodeficiency with hyper-IgM, type 2	3	known_molec_cause	0	Orphanet_101089	0.77335	0
Muscle	ENSG00000111737	RAB35	ENSG00000111737	ENSG00000111737	protein_coding	protein_coding	11.8075	11.7937	10.465	10.46	1	1	0.00271477	0.0267464	0.782128	0.782128	1_to_1	identical gene model		6;5;6;4;4;7	6;7;5;6;4;4	6	6	diff_parts_same_contig										0	MONDO_0011060	0.11507	0
Muscle	ENSG00000111752	PHC1	ENSG00000111752	ENSG00000111752	protein_coding	protein_coding	2.28875	2.2875	2.25	2.25	1	1	0.00271477	0.0267464	0.995311	0.995311	1_to_1	identical gene model		14;10;5;4;6;6;4;18;3;4;3;16;6;15	6;15;16;10;14;6;6;18;4;3;4;4;5;3	14	14							1	?Microcephaly 11, primary, autosomal recessive	3	known_molec_cause	0	Orphanet_2512	0.49072	0
Muscle	ENSG00000111775	COX6A1	ENSG00000111775	ENSG00000111775	protein_coding	protein_coding	72.5288	72.4775	62.72	62.705	1	1	0.00271477	0.0267464	0.588444	0.588444	1_to_1	identical gene model		3;1;2	2;3;1	3	3							1	Charcot-Marie-Tooth disease, recessive intermediate D	3	known_molec_cause	0	Orphanet_268337	0.66116	0
Muscle	ENSG00000111780		ENSG00000111780	ENSG00000111780	protein_coding	protein_coding					0	0			1	1	1_to_1	identical gene model		5	5	1	1											0	MONDO_0030008	0.33262	0
Muscle	ENSG00000111783	RFX4	ENSG00000111783	ENSG00000111783	protein_coding	protein_coding					0	0			1	1	1_to_1	identical gene model		14;18;18;15;11;9;5;6;7;3;4;5	18;5;6;9;18;11;15;3;7;14;4;5	12	12	new_contig_added, diff_parts_same_contig										0	EFO_0008328	0.42634	0
Muscle	ENSG00000111785	RIC8B	ENSG00000111785	ENSG00000111785	protein_coding	protein_coding	1.8625	1.86125	1.83	1.83	1	1	0.00271477	0.0267464	0.943535	0.943535	1_to_1	identical gene model		12;10;9;13;9;12;3;7;3;4;2;2	4;9;7;12;10;3;2;13;9;12;3;2	12	12	new_contig_added, diff_parts_same_contig										0	EFO_0004530	0.34999	0
Muscle	ENSG00000111786	SRSF9	ENSG00000111786	ENSG00000111786	protein_coding	protein_coding	21.175	21.16	17.38	17.35	1	1	0.00271477	0.0267464	0.839064	0.839064	1_to_1	identical gene model		4;2;1;2;3;5	4;1;2;5;3;2	6	6											0	EFO_0004995	0.3555	0
Muscle	ENSG00000111788		ENSG00000111788	ENSG00000111788	unprocessed_pseudogene	unprocessed_pseudogene	1.715	1.715	1.83	1.83	1	1	0.00271477	0.0267464	0.352369	0.352369	1_to_1	identical gene model		29	29	1	1														0
Muscle	ENSG00000111790	FGFR1OP2	ENSG00000111790	ENSG00000111790	protein_coding	protein_coding	6.77	6.76375	6.41	6.4	1	1	0.00271477	0.0267464	0.88978	0.88978	1_to_1	identical gene model		7;6;4;2;4;5	7;4;4;5;6;2	6	6											0	EFO_0000311	0.57378	0
Muscle	ENSG00000111796	KLRB1	ENSG00000111796	ENSG00000111796	protein_coding	protein_coding	1.46714	1.46714	0.58	0.58	1	1	0.00271477	0.0267464	0	0	1_to_1	identical gene model		6	6	1	1	diff_parts_same_contig										0	EFO_0007937	0.27474	0
Muscle	ENSG00000111799	COL12A1	ENSG00000111799	ENSG00000111799	protein_coding	protein_coding	0.72125	0.72125	0.365	0.365	1	1	0.00271477	0.0267464	0.996169	0.996169	1_to_1	identical gene model		66;51;63;15;22;3;65;5;6;8;67	66;22;67;51;63;65;8;6;15;3;5	11	11	new_contig_added, diff_parts_same_contig		GRC Housekeeping	GRC Housekeeping			1	?Ullrich congenital muscular dystrophy 2;Bethlem myopathy 2	3;3	known_molec_cause;known_molec_cause	0	MONDO_0034022	0.78904	0
Muscle	ENSG00000111801	BTN3A3	ENSG00000111801	ENSG00000111801	protein_coding	protein_coding	5.76625	5.76375	2.065	2.065	1	1	0.00271477	0.0267464	0.945209	0.945209	1_to_1	identical gene model		11;10;2;4;3;2;7;5;7;4;3;6;4;5;3	5;4;4;10;3;3;5;11;7;2;6;4;7;2;3	15	15	diff_parts_same_contig										0	MONDO_0005147	0.24819	0
Muscle	ENSG00000111802	TDP2	ENSG00000111802	ENSG00000111802	protein_coding	protein_coding	4.71125	4.70875	4.75	4.75	1	1	0.00271477	0.0267464	0.903262	0.903262	1_to_1	identical gene model		6;7;3;4;2	6;7;4;3;2	5	5							1	Spinocerebellar ataxia, autosomal recessive 23	3	known_molec_cause	0	Orphanet_404493	0.63019	0
Muscle	ENSG00000111816	FRK	ENSG00000111816	ENSG00000111816	protein_coding	protein_coding	1.17875	1.17875	0.775	0.775	1	1	0.00271477	0.0267464	0	0	1_to_1	identical gene model		8	8	1	1	diff_parts_same_contig										0	EFO_0000339	0.58235	0
Muscle	ENSG00000111817	DSE	ENSG00000111817	ENSG00000111817	protein_coding	protein_coding	0.552857	0.552857	0.54	0.54	1	1	0.00271477	0.0267464	0.996243	0.996243	1_to_1	identical gene model		7;5;4;2;5;6;4;3;2;2;5;4;6;3;2;4;4;5	4;5;2;4;2;3;4;6;5;5;4;2;7;6;4;5;3;2	18	18	diff_parts_same_contig, new_contig_added						1	Ehlers-Danlos syndrome, musculocontractural type 2	3	known_molec_cause	0	MONDO_0011142	0.59591	0
Muscle	ENSG00000111832	RWDD1	ENSG00000111832	ENSG00000111832	protein_coding	protein_coding	14.1775	14.1675	12.48	12.475	1	1	0.00271477	0.0267464	0.840399	0.840399	1_to_1	identical gene model		7;7;4;8;4;6	7;8;7;4;6;4	6	6											0	EFO_0005192	0.25118	0
Muscle	ENSG00000111834	RSPH4A	ENSG00000111834	ENSG00000111834	protein_coding	protein_coding	0.1	0.1	0.1	0.1	0	0			0.968254	0.968254	1_to_1	identical gene model		6;5;5	6;5;5	3	3	diff_parts_same_contig						1	Ciliary dyskinesia, primary, 11	3	known_molec_cause	0	Orphanet_244	0.78174	0
Muscle	ENSG00000111837	MAK	ENSG00000111837	ENSG00000111837	protein_coding	protein_coding	0.12	0.12	0.12	0.12	0	0			0.96875	0.96875	1_to_1	identical gene model		14;15;14;13;15;15;12	14;15;14;13;12;15;15	7	7	diff_parts_same_contig						1	Retinitis pigmentosa 62	3	known_molec_cause	0	Orphanet_791	0.77466	0
Muscle	ENSG00000111843	TMEM14C	ENSG00000111843	ENSG00000111843	protein_coding	protein_coding	42.295	42.2675	40.585	40.575	1	1	0.00271477	0.0267464	0.894629	0.894629	1_to_1	identical gene model		6;4;5;4;6	6;6;4;5;4	5	5			Variation	Variation							0	EFO_0004527	0.22806	0
Muscle	ENSG00000111845	PAK1IP1	ENSG00000111845	ENSG00000111845	protein_coding	protein_coding	12.895	12.8837	12.84	12.84	1	1	0.00271477	0.0267464	0	0	1_to_1	identical gene model		10	10	1	1			Variation	Variation			1	?Dyskeratosis congenita, autosomal dominant 6;?Dyskeratosis congenita, autosomal recessive 7	3;3	known_molec_cause;known_molec_cause	0	EFO_0000178	0.1659	0
Muscle	ENSG00000111846	GCNT2	ENSG00000111846	ENSG00000111846	protein_coding	protein_coding	0.84	0.84	0.3	0.3	0	0	0.00271477	0.0267464	0.982657	0.982657	1_to_1	identical gene model		3;3;3;5;5;2;2;4;3;4;2;4;4;4;3;5;2	5;4;4;3;5;4;5;3;4;2;3;4;2;3;2;2;3	17	17			Variation	Variation			1	Adult i phenotype without cataract;Cataract 13 with adult i phenotype;Muscular dystrophy-dystroglycanopathy (congenital with brain and eye anomalies), type A, 13;[Blood group, Ii]	3;3;3;3	known_molec_cause;known_molec_cause;known_molec_cause;known_molec_cause	0	MONDO_0007289	0.70058	0
Muscle	ENSG00000111850	SMIM8	ENSG00000111850	ENSG00000111850	protein_coding	protein_coding	1.1375	1.1375	1.255	1.255	1	1	0.00271477	0.0267464	0.923498	0.923498	1_to_1	identical gene model		3;2;6;4;8;4;3;1;4	4;4;3;8;3;6;4;1;2	9	9	new_contig_added, diff_parts_same_contig										0	EFO_0004627	0.16914	0
Muscle	ENSG00000111859	NEDD9	ENSG00000111859	ENSG00000111859	protein_coding	protein_coding	1.49333	1.49	0.655	0.655	1	1	0.00271477	0.0267464	0.991793	0.991793	1_to_1	identical gene model		3;7;4;10;3;3;4;8;3;2;5;2;3;4;2;6	7;6;10;8;2;3;4;4;5;4;3;3;3;2;3;2	16	16							1	Albinism, oculocutaneous, type III;[Skin/hair/eye pigmentation, variation in, 11 (Melanesian blond hair)]	3;3	known_molec_cause;known_molec_cause	0	EFO_0001663	0.33118	0
Muscle	ENSG00000111860	CEP85L	ENSG00000111860	ENSG00000111860	protein_coding	protein_coding	0.688571	0.688571	0.53	0.53	1	1	0.00271477	0.0267464	0.994936	0.994938	1_to_1	identical gene model		6;14;13;8;6;9;4;2;3;3;2	13;14;9;6;8;6;3;2;3;4;2	11	11	diff_parts_same_contig, new_contig_added		Path Problem	Path Problem			1	Lissencephaly 10	3	known_molec_cause	0	MONDO_0030031	0.62816	0
Muscle	ENSG00000111863	ADTRP	ENSG00000111863	ENSG00000111863	protein_coding	protein_coding	0.26	0.26	0.26	0.26	0	0			0.725	0.725	1_to_1	identical gene model		7;6;6;5;3;5;5;5;3;5	5;6;5;3;5;7;3;6;5;5	10	10											0	EFO_0007869	0.49429	0
Muscle	ENSG00000111875	ASF1A	ENSG00000111875	ENSG00000111875	protein_coding	protein_coding	11.6175	11.61	13.3	13.295	1	1	0.00271477	0.0267464	0.207031	0.207031	1_to_1	identical gene model		4;2	4;2	2	2	diff_parts_same_contig, new_contig_added		Path Problem, Clone Problem	Path Problem, Clone Problem							0	EFO_0004584	0.35205	0
Muscle	ENSG00000111877	MCM9	ENSG00000111877	ENSG00000111877	protein_coding	protein_coding	1.53667	1.535	1.68	1.68	1	1	0.00271477	0.0267464	0.974596	0.974596	1_to_1	identical gene model		7;13;2;4;3;4;3;4;12	13;12;4;4;2;7;3;4;3	9	9	diff_parts_same_contig, new_contig_added		Path Problem, Clone Problem	Path Problem, Clone Problem			1	Ovarian dysgenesis 4	3	known_molec_cause	0	Orphanet_243	0.62011	0
Muscle	ENSG00000111879	FAM184A	ENSG00000111879	ENSG00000111879	protein_coding	protein_coding	0.236667	0.236667	0.24	0.24	0	0	0.00271477	0.0267464	0.990317	0.990317	1_to_1	identical gene model		18;17;5;16;3;19;3;2;3;6;16;8;8;19	18;6;3;19;17;19;3;2;16;8;5;16;8;3	14	14	diff_parts_same_contig		Path Problem, Clone Problem	Path Problem, Clone Problem							0	EFO_0007800	0.28913	0
Muscle	ENSG00000111880	RNGTT	ENSG00000111880	ENSG00000111880	protein_coding	protein_coding	2.40625	2.40375	2.34	2.34	1	1	0.00271477	0.0267464	0.585063	0.585063	1_to_1	identical gene model		15;16;12;14	16;15;14;12	4	4											0	EFO_0000764	0.50304	0
Muscle	ENSG00000111885	MAN1A1	ENSG00000111885	ENSG00000111885	protein_coding	protein_coding	9.1225	9.11375	8.85	8.83	1	1	0.00271477	0.0267464	0	0	1_to_1	identical gene model		13	13	1	1	new_contig_added				High Signal Region						0	EFO_0004747	0.35126	0
Muscle	ENSG00000111886	GABRR2	ENSG00000111886	ENSG00000111886	protein_coding	protein_coding	1.21875	1.21625	0.625	0.62	1	1	0.00271477	0.0267464	0.43822	0.43822	1_to_1	identical gene model		9;6;4	9;6;4	3	3											0	MONDO_0024622	0.25152	0
Muscle	ENSG00000111897	SERINC1	ENSG00000111897	ENSG00000111897	protein_coding	protein_coding	124.331	124.241	124.62	124.425	1	1	0.00271477	0.0267464	0	0	1_to_1	identical gene model		10	10	1	1	diff_parts_same_contig										0	EFO_0004587	0.31234	0
Muscle	ENSG00000111906	HDDC2	ENSG00000111906	ENSG00000111906	protein_coding	protein_coding	16.9175	16.9075	16.91	16.91	1	1	0.00271477	0.0267464	0.939496	0.939496	1_to_1	identical gene model		5;6;4;5;5;4;2;1;6;2	5;6;5;6;5;1;4;2;4;2	10	10											0	EFO_0004348	0.33995	0
Muscle	ENSG00000111907	TPD52L1	ENSG00000111907	ENSG00000111907	protein_coding	protein_coding	25.6275	25.6088	23.88	23.855	1	1	0.00271477	0.0267464	0.958299	0.958299	1_to_1	identical gene model		8;5;6;5;4;4;6;7;5;3;7;5;7;5;4;1;2	4;8;6;5;7;6;4;7;7;5;5;5;4;3;5;2;1	17	17											0	EFO_0004531;EFO_0009270	0.3271	0
Muscle	ENSG00000111911	HINT3	ENSG00000111911	ENSG00000111911	protein_coding	protein_coding	62.0138	61.9688	62.145	62.125	1	1	0.00271477	0.0267464	0	0	1_to_1	identical gene model		5	5	1	1											0	EFO_0004627	0.15715	0
Muscle	ENSG00000111912	NCOA7	ENSG00000111912	ENSG00000111912	protein_coding	protein_coding	0.671429	0.67	0.48	0.48	1	1	0.00271477	0.0267464	0.982197	0.982197	1_to_1	identical gene model		15;17;16;6;3;3;5;6;5;4;2	17;6;4;16;15;3;3;2;5;6;5	11	11											0	EFO_0007986	0.47868	0
Muscle	ENSG00000111913	RIPOR2	ENSG00000111913	ENSG00000111913	protein_coding	protein_coding	0.388	0.388	0.29	0.29	1	1	0.00271477	0.0267464	0.999104	0.999104	1_to_1	identical gene model		23;14;4;2;14;22;14;3;23;14;22;15;14;14;4;14;4	23;23;22;22;4;14;14;14;14;14;14;14;2;15;4;4;3	17	17							1	?Deafness, autosomal recessive 104;Deafness, autosomal dominant 21	3;3	known_molec_cause;known_molec_cause	0	MONDO_0019588	0.4753	0
Muscle	ENSG00000111961	SASH1	ENSG00000111961	ENSG00000111961	protein_coding	protein_coding	7.4175	7.41125	6.785	6.785	1	1	0.00271477	0.0267464	0.775221	0.775221	1_to_1	identical gene model		20;4;2;10;3;3;4;3;5;3;3	4;20;2;5;3;3;3;3;4;10;3	11	11							1	?Cancer, alopecia, pigment dyscrasia, onychodystrophy, and keratoderma;Dyschromatosis universalis hereditaria 1	3;3	known_molec_cause;known_molec_cause	0	Orphanet_241	0.74256	0
Muscle	ENSG00000111962	UST	ENSG00000111962	ENSG00000111962	protein_coding	protein_coding	1.9125	1.9125	1.205	1.205	1	1	0.00271477	0.0267464	0.176162	0.176162	1_to_1	identical gene model		8;2;3	8;3;2	3	3	diff_parts_same_contig										0	EFO_0006336;EFO_0009282	0.4176	0
Muscle	ENSG00000111981	ULBP1	ENSG00000111981	ENSG00000111981	protein_coding	protein_coding	0.15	0.15	0.15	0.15	0	0	0.00271477	0.0267464	0	0	1_to_1	identical gene model		5	5	1	1											0	EFO_0004309	0.33842	0
Muscle	ENSG00000112029	FBXO5	ENSG00000112029	ENSG00000112029	protein_coding	protein_coding	0.503333	0.503333	0.425	0.425	1	1	0.00271477	0.0267464	0.787736	0.787736	1_to_1	identical gene model		5;5;2	2;5;5	3	3	diff_parts_same_contig										0	EFO_0007989	0.27281	0
Muscle	ENSG00000112031	MTRF1L	ENSG00000112031	ENSG00000112031	protein_coding	protein_coding	0.79375	0.7925	0.49	0.49	1	1	0.00271477	0.0267464	0.994899	0.994894	1_to_1	identical gene model	0.999934	6;6;7;5;3;4;6;7;2;5;6	6;6;7;5;4;7;6;6;5;3;2	11	11	new_contig_added, diff_parts_same_contig										0	EFO_0008328	0.2003	0
Muscle	ENSG00000112033	PPARD	ENSG00000112033	ENSG00000112033	protein_coding	protein_coding	0.193333	0.193333	0.135	0.135	1	1	0.00271477	0.0267464	0.998964	0.998964	1_to_1	identical gene model		9;8;8;6;7	8;6;7;9;8	5	5	new_contig_added, diff_parts_same_contig		Variation, GRC Housekeeping	GRC Housekeeping							0	EFO_1001486	0.39751	0
Muscle	ENSG00000112038	OPRM1	ENSG00000112038	ENSG00000112038	protein_coding	protein_coding					0	0					1_to_1	identical gene model		4;4;4;4;4;4;3;6;4;4;4;5;4;3;4;3;4;2;4;5;3;3;4	3;6;4;4;4;4;3;3;4;5;3;4;4;4;4;4;5;4;4;4;4;2;3	23	23	new_contig_added, diff_parts_same_contig										0	EFO_0010702	0.67039	0
Muscle	ENSG00000112039	FANCE	ENSG00000112039	ENSG00000112039	protein_coding	protein_coding	3.83429	3.83143	4.12	4.1	1	1	0.00271477	0.0267464	0.881085	0.881085	1_to_1	identical gene model		10;11	10;11	2	2	diff_parts_same_contig		Variation, GRC Housekeeping	GRC Housekeeping			1	Fanconi anemia, complementation group E	3	known_molec_cause	1	MONDO_0010953	0.81838	1	Fanconi anaemia E	yes
Muscle	ENSG00000112041	TULP1	ENSG00000112041	ENSG00000112041	protein_coding	protein_coding					0	0			1	1	1_to_1	identical gene model		15;14;6;6;3;3;4;14	15;14;14;3;4;6;6;3	8	8	diff_parts_same_contig		Variation, GRC Housekeeping	GRC Housekeeping			1	Leber congenital amaurosis 15;Retinitis pigmentosa 14	3;3	known_molec_cause;known_molec_cause	0	Orphanet_791	0.79998	0
Muscle	ENSG00000112053	SLC26A8	ENSG00000112053	ENSG00000112053	protein_coding	protein_coding					0	0			1	1	1_to_1	identical gene model		20;18;10;10;6;4;13;20	20;10;18;20;10;13;6;4	8	8			Variation, GRC Housekeeping	GRC Housekeeping			1	Spermatogenic failure 3	3	known_molec_cause	0	Orphanet_276234	0.66364	0
Muscle	ENSG00000112062	MAPK14	ENSG00000112062	ENSG00000112062	protein_coding	protein_coding	1.06625	1.06625	0.7	0.7	1	1	0.00271477	0.0267464	0.997077	0.997077	1_to_1	identical gene model		12;12;11;13;8;11;2;9;9;7	7;12;13;12;11;9;9;11;8;2	10	10			Variation, GRC Housekeeping	GRC Housekeeping			1	Oguchi disease-2	3	known_molec_cause	0	EFO_0000407	0.2875	0
Muscle	ENSG00000112077	RHAG	ENSG00000112077	ENSG00000112077	protein_coding	protein_coding					0	0					1_to_1	identical gene model		11;10;9;6;10;3;9;9	10;10;9;11;9;9;3;6	8	8			Variation, GRC Housekeeping	GRC Housekeeping			1	Anemia, hemolytic, Rh-null, regulator type;Menkes disease;Occipital horn syndrome;Overhydrated hereditary stomatocytosis;Spinal muscular atrophy, distal, X-linked 3	3;3;3;3;3	known_molec_cause;known_molec_cause;known_molec_cause;known_molec_cause;known_molec_cause	0	MONDO_0019107	0.76177	0
Muscle	ENSG00000112078	KCTD20	ENSG00000112078	ENSG00000112078	protein_coding	protein_coding	2.005	2.00375	1.785	1.785	1	1	0.00271477	0.0267464	0.98631	0.98631	1_to_1	identical gene model		7;8;2;5;5;4;6;4;4;7	7;8;4;2;4;4;6;5;7;5	10	10	diff_parts_same_contig, new_contig_added		Variation, GRC Housekeeping	GRC Housekeeping							0	EFO_0004584	0.39074	0
Muscle	ENSG00000112079	STK38	ENSG00000112079	ENSG00000112079	protein_coding	protein_coding	17.0613	17.05	16.625	16.595	1	1	0.00271477	0.0267464	0	0	1_to_1	identical gene model		14	14	1	1	diff_parts_same_contig, new_contig_added		Variation, GRC Housekeeping	GRC Housekeeping							0	EFO_0004584	0.3805	0
Muscle	ENSG00000112081	SRSF3	ENSG00000112081	ENSG00000112081	protein_coding	protein_coding	13.8613	13.8413	10.115	10.11	1	1	0.00271477	0.0267464	0.966124	0.966124	1_to_1	identical gene model		4;6;7;5;1;2;3;6	5;6;2;4;7;6;3;1	8	8	diff_parts_same_contig		Variation, GRC Housekeeping	GRC Housekeeping							0	EFO_0008550;MONDO_0003193;MONDO_0018531;EFO_0005540	0.36958	1			yes
Muscle	ENSG00000112096		ENSG00000112096	ENSG00000112096	protein_coding	protein_coding	35.3563	35.3275	33.26	33.245	1	1	0.00271477	0.0267464	0.993197	0.993197	1_to_1	identical gene model		4;5;6;3;4;2;3;4;4;5;3;4;4;8;5	5;6;5;5;8;4;4;3;4;3;4;4;4;3;2	15	15	diff_parts_same_contig				Low Mappability						0	EFO_0000401	0.37732	0
Muscle	ENSG00000112110	MRPL18	ENSG00000112110	ENSG00000112110	protein_coding	protein_coding	12.5725	12.5663	13.515	13.495	1	1	0.00271477	0.0267464	0.941448	0.941448	1_to_1	identical gene model		4;4;4;4	4;4;4;4	4	4	diff_parts_same_contig										0	EFO_0006925	0.50766	0
Muscle	ENSG00000112115	IL17A	ENSG00000112115	ENSG00000112115	protein_coding	protein_coding					0	0					1_to_1	identical gene model		3	3	1	1			Variation, GRC Housekeeping	GRC Housekeeping							0	EFO_0000676	0.63262	0
Muscle	ENSG00000112116	IL17F	ENSG00000112116	ENSG00000112116	protein_coding	protein_coding					0	0					1_to_1	identical gene model		3;2	3;2	2	2			Variation, GRC Housekeeping	GRC Housekeeping			1	?Candidiasis, familial, 6, autosomal dominant	3	known_molec_cause	0	Orphanet_1334	0.56362	0
Muscle	ENSG00000112118	MCM3	ENSG00000112118	ENSG00000112118	protein_coding	protein_coding	1.11429	1.11286	1.01	1.01	1	1	0.00271477	0.0267464	0.995843	0.995843	1_to_1	identical gene model		16;16;9;5;17;17	16;17;17;16;9;5	6	6			Variation, GRC Housekeeping	GRC Housekeeping							0	EFO_0000571	0.23302	0
Muscle	ENSG00000112130	RNF8	ENSG00000112130	ENSG00000112130	protein_coding	protein_coding	0.575	0.575	0.465	0.465	1	1	0.00271477	0.0267464	0.992706	0.992706	1_to_1	identical gene model		8;8;4;7;4;3;4;4	4;8;8;3;4;4;7;4	8	8			Variation, GRC Housekeeping	GRC Housekeeping							0	EFO_0000571	0.27366	0
Muscle	ENSG00000112137	PHACTR1	ENSG00000112137	ENSG00000112137	protein_coding	protein_coding	0.761429	0.758571	0.81	0.8	1	1	0.00271477	0.0267464	0.702096	0.702096	1_to_1	identical gene model		15;3;5;4;10;5;5;2;12;5;13;14;7;13;15;12	15;15;13;10;14;4;5;12;12;13;5;7;5;5;3;2	16	16	new_contig_added, diff_parts_same_contig		Variation	Variation			1	Developmental and epileptic encephalopathy 70	3	known_molec_cause	0	MONDO_0018097	0.5675	0
Muscle	ENSG00000112139	MDGA1	ENSG00000112139	ENSG00000112139	protein_coding	protein_coding	0.32125	0.32	0.28	0.275	1	1	0.00271477	0.0267464	0.894663	0.894663	1_to_1	identical gene model		3;4;17;6;5;2;16;3;3;4;18	17;18;3;16;2;4;5;3;6;4;3	11	11			Variation, GRC Housekeeping	GRC Housekeeping							0	EFO_0007937	0.49014	0
Muscle	ENSG00000112144	CILK1	ENSG00000112144	ENSG00000112144	protein_coding	protein_coding					0	0	0.00271477	0.0267464	0.998234	0.998234	1_to_1	identical gene model		14;15;14	14;14;15	3	3	new_contig_added, diff_parts_same_contig		Clone Problem, Variation, GRC Housekeeping	Clone Problem, GRC Housekeeping			1	Centronuclear myopathy 6 with fiber-type disproportion;Endocrine-cerebroosteodysplasia;Split-foot malformation with mesoaxial polydactyly;{Epilepsy, juvenile myoclonic, susceptibility to, 10}	3;3;3;3	known_molec_cause;known_molec_cause;known_molec_cause;known_molec_cause	0	Orphanet_307	0.65033	0
Muscle	ENSG00000112146	FBXO9	ENSG00000112146	ENSG00000112146	protein_coding	protein_coding	13.6113	13.6037	14.66	14.655	1	1	0.00271477	0.0267464	0.945158	0.945158	1_to_1	identical gene model		12;13;13;5;2;2;5;6;5;7;6;4;7	5;7;13;2;13;6;12;2;7;4;5;6;5	13	13	new_contig_added, diff_parts_same_contig		Clone Problem, Variation, GRC Housekeeping	Clone Problem, GRC Housekeeping							0	EFO_1000044;EFO_0000349	0.18479	0
Muscle	ENSG00000112149	CD83	ENSG00000112149	ENSG00000112149	protein_coding	protein_coding	0.69	0.69	0.69	0.69	0	0			0.997032	0.997032	1_to_1	identical gene model		5;5	5;5	2	2											0	EFO_0009934	0.39838	0
Muscle	ENSG00000112159	MDN1	ENSG00000112159	ENSG00000112159	protein_coding	protein_coding	1.08375	1.08375	0.925	0.925	1	1	0.00271477	0.0267464	0.963375	0.963375	1_to_1	identical gene model		102;24;2;2;102	102;2;102;2;24	5	5			Clone Problem	Clone Problem							0	EFO_0004842	0.25684	0
Muscle	ENSG00000112164	GLP1R	ENSG00000112164	ENSG00000112164	protein_coding	protein_coding	0.13	0.13	0.13	0.13	0	0	0.00271477	0.0267464	0	0	1_to_1	identical gene model		13	13	1	1			Variation, GRC Housekeeping	GRC Housekeeping							0	MONDO_0005148	0.74211	0
Muscle	ENSG00000112167	SAYSD1	ENSG00000112167	ENSG00000112167	protein_coding	protein_coding	3.4325	3.43	2.645	2.645	1	1	0.00271477	0.0267464	0.821732	0.821732	1_to_1	identical gene model		2;2;2	2;2;2	3	3			Variation, GRC Housekeeping	GRC Housekeeping							0	MONDO_0024647	0.2101	0
Muscle	ENSG00000112175	BMP5	ENSG00000112175	ENSG00000112175	protein_coding	protein_coding	3.05125	3.05125	3.165	3.165	1	1	0.00271477	0.0267464	0	0	1_to_1	identical gene model		7	7	1	1			Variation, GRC Housekeeping	GRC Housekeeping							0	EFO_0009270	0.51294	1			yes
Muscle	ENSG00000112182	BACH2	ENSG00000112182	ENSG00000112182	protein_coding	protein_coding	0.62	0.62	0.62	0.62	0	0			0.999223	0.999223	1_to_1	identical gene model		9;7;4;5;4;4;2;3;4;7	9;7;7;2;4;5;4;3;4;4	10	10	new_contig_added, diff_parts_same_contig		Clone Problem	Clone Problem	High Signal Region		1	Immunodeficiency 60 and autoimmunity	3	known_molec_cause	0	MONDO_0021094	0.54124	0
Muscle	ENSG00000112183	RBM24	ENSG00000112183	ENSG00000112183	protein_coding	protein_coding	86.5575	86.5012	89.835	89.8	1	1	0.00271477	0.0267464	0.95136	0.95136	1_to_1	identical gene model		3;4;4;4;4;3;5;2	4;5;4;4;3;4;2;3	8	8											0	MONDO_0018982	0.056915	0
Muscle	ENSG00000112186	CAP2	ENSG00000112186	ENSG00000112186	protein_coding	protein_coding	10.5913	10.5862	9.885	9.89	1	1	0.00271477	0.0267464	0.994736	0.994736	1_to_1	identical gene model		13;12;11;9;12;10;7;12;11	11;13;12;10;12;7;11;12;9	9	9							1	Peeling skin syndrome 5	3	known_molec_cause	0	Orphanet_154	0.38888	0
Muscle	ENSG00000112195	TREML2	ENSG00000112195	ENSG00000112195	protein_coding	protein_coding	0.29	0.288	0.12	0.12	1	1	0.00271477	0.0267464	0	0	1_to_1	identical gene model		5	5	1	1	diff_parts_same_contig, hg19_errors_corrected		GRC Housekeeping, Variation	GRC Housekeeping							0	EFO_0005091	0.44208	0
Muscle	ENSG00000112200	ZNF451	ENSG00000112200	ENSG00000112200	protein_coding	protein_coding	1.44125	1.44125	1.025	1.025	1	1	0.00271477	0.0267464	0.96445	0.96445	1_to_1	identical gene model		14;4;15;4;4;6;11;13;8;2;5;2;3;5;3;5;4;6	6;5;14;4;4;11;6;3;15;13;4;8;5;5;4;3;2;2	18	18			Variation, GRC Housekeeping	GRC Housekeeping	Low Mappability						0	EFO_0002517	0.038806	0
Muscle	ENSG00000112208	BAG2	ENSG00000112208	ENSG00000112208	protein_coding	protein_coding	7.13125	7.1275	7.16	7.16	1	1	0.00271477	0.0267464	0.202223	0.202223	1_to_1	identical gene model		3	3	1	1			Variation, GRC Housekeeping	GRC Housekeeping							0	MONDO_0019012	0.19032	0
Muscle	ENSG00000112210	RAB23	ENSG00000112210	ENSG00000112210	protein_coding	protein_coding	0.83875	0.83875	0.78	0.78	1	1	0.00271477	0.0267464	0.895827	0.895827	1_to_1	identical gene model		7;7	7;7	2	2			Variation, GRC Housekeeping	GRC Housekeeping			1	Carpenter syndrome	3	known_molec_cause	0	MONDO_0019012	0.78334	0
Muscle	ENSG00000112212	TSPO2	ENSG00000112212	ENSG00000112212	protein_coding	protein_coding					0	0					1_to_1	identical gene model		3;4;4	4;3;4	3	3			Variation, GRC Housekeeping	GRC Housekeeping							0	EFO_0002916	0.12931	0
Muscle	ENSG00000112214	FHL5	ENSG00000112214	ENSG00000112214	protein_coding	protein_coding	0.971429	0.97	0.75	0.75	1	1	0.00271477	0.0267464	0.950594	0.950594	1_to_1	identical gene model		7;5;6	6;7;5	3	3							1	Hemophagocytic lymphohistiocytosis, familial, 5, with or without microvillus inclusion disease	3	known_molec_cause	0	MONDO_0005277	0.49009	0
Muscle	ENSG00000112218	GPR63	ENSG00000112218	ENSG00000112218	protein_coding	protein_coding	0.25	0.25	0.25	0.25	0	0	0.00271477	0.0267464	0.047619	0.047619	1_to_1	identical gene model		2	2	1	1	diff_parts_same_contig, new_contig_added										0	HP_0000750	0.0086313	0
Muscle	ENSG00000112232	KHDRBS2	ENSG00000112232	ENSG00000112232	protein_coding	protein_coding	0.22	0.22	0.22	0.22	0	0			0.933333	0.933333	1_to_1	identical gene model		9;10	9;10	2	2	new_contig_added, diff_parts_same_contig		GRC Housekeeping	GRC Housekeeping	High Signal Region						0	EFO_0004747	0.32274	0
Muscle	ENSG00000112234	FBXL4	ENSG00000112234	ENSG00000112234	protein_coding	protein_coding	1.73375	1.73375	1.84	1.84	1	1	0.00271477	0.0267464	0.764948	0.764948	1_to_1	identical gene model		9;10	10;9	2	2							1	Mitochondrial DNA depletion syndrome 13 (encephalomyopathic type)	3	known_molec_cause	1	Orphanet_369897	0.81374	0
Muscle	ENSG00000112237	CCNC	ENSG00000112237	ENSG00000112237	protein_coding	protein_coding	3.275	3.2725	1.635	1.635	1	1	0.00271477	0.0267464	0.987735	0.987735	1_to_1	identical gene model		13;8;12;5;12;11;12;3;13;12;8;3;2;7;12;11;11;11;10	13;12;12;13;11;12;11;11;12;12;11;3;10;8;7;8;5;3;2	19	19	diff_parts_same_contig										0	EFO_0000311	0.37312	1			yes
Muscle	ENSG00000112238	PRDM13	ENSG00000112238	ENSG00000112238	protein_coding	protein_coding					0	0					1_to_1	identical gene model		4;4	4;4	2	2	diff_parts_same_contig						1	Cerebellar dysfunction, impaired intellectual development, and hypogonadotropic hypogonadism	3	known_molec_cause	0	MONDO_0007630	0.40143	0
Muscle	ENSG00000112242	E2F3	ENSG00000112242	ENSG00000112242	protein_coding	protein_coding	0.218	0.218	0.23	0.23	1	1	0.00271477	0.0267464	0.989377	0.989377	1_to_1	identical gene model		7;7;5	7;5;7	3	3	diff_parts_same_contig										0	EFO_0004735	0.32298	0
Muscle	ENSG00000112245	PTP4A1	ENSG00000112245	ENSG00000112245	protein_coding	protein_coding	2.91143	2.91143	2.65	2.65	1	1	0.00271477	0.0267464	0.999426	0.999426	1_to_1	identical gene model		3;2;5;4;4;8;6;6	8;4;3;6;6;2;5;4	8	8			GRC Housekeeping	GRC Housekeeping							0	EFO_0004340	0.22578	0
Muscle	ENSG00000112246	SIM1	ENSG00000112246	ENSG00000112246	protein_coding	protein_coding	1.49875	1.4975	1.295	1.295	1	1	0.00271477	0.0267464	0.755565	0.755565	1_to_1	identical gene model		11;12;2;2	12;11;2;2	4	4	diff_parts_same_contig										0	EFO_0001073	0.50171	0
Muscle	ENSG00000112249	ASCC3	ENSG00000112249	ENSG00000112249	protein_coding	protein_coding	4.16125	4.15875	4.655	4.645	1	1	0.00271477	0.0267464	0.615749	0.615749	1_to_1	identical gene model		20;4;4;42;4;2;13	42;2;20;13;4;4;4	7	7	diff_parts_same_contig				Low Mappability						0	EFO_0004995	0.26893	0
Muscle	ENSG00000112273	HDGFL1	ENSG00000112273	ENSG00000112273	protein_coding	protein_coding					0	0					1_to_1	identical gene model		1	1	1	1	diff_parts_same_contig										0	EFO_0001645	0.43442	0
Muscle	ENSG00000112276	BVES	ENSG00000112276	ENSG00000112276	protein_coding	protein_coding	29.1713	29.1438	28.215	28.21	1	1	0.00271477	0.0267464	0.440285	0.440285	1_to_1	identical gene model		8;8;8	8;8;8	3	3	diff_parts_same_contig						1	Muscular dystrophy, limb-girdle, autosomal recessive 25	3	known_molec_cause	0	Orphanet_102015	0.57497	0
Muscle	ENSG00000112280	COL9A1	ENSG00000112280	ENSG00000112280	protein_coding	protein_coding					0	0			1	1	1_to_1	identical gene model		32;38;19;11;13;2;10;27;4;15;33	38;32;19;10;33;27;13;15;4;2;11	11	11	diff_parts_same_contig		GRC Housekeeping	GRC Housekeeping			1	?Epiphyseal dysplasia, multiple, 6;Carpal tunnel syndrome 2;Epiphyseal dysplasia, multiple, 1;Pseudoachondroplasia;Stickler syndrome, type IV	3;3;3;3;3	known_molec_cause;known_molec_cause;known_molec_cause;known_molec_cause;known_molec_cause	0	MONDO_0019354	0.73383	0
Muscle	ENSG00000112282	MED23	ENSG00000112282	ENSG00000112282	protein_coding	protein_coding	2.1625	2.1625	2.165	2.165	1	1	0.00271477	0.0267464	0.986096	0.986096	1_to_1	identical gene model		31;21;30;30;29;7;2;3;15	31;29;7;30;30;2;21;15;3	9	9	new_contig_added, diff_parts_same_contig						1	?Atrial fibrillation, familial, 12;Cardiomyopathy, dilated, 1O;Hypertrichotic osteochondrodysplasia (Cantu syndrome);Intellectual developmental disorder, autosomal recessive 18, with or without epilepsy;Intellectual disability and myopathy syndrome	3;3;3;3;3	known_molec_cause;known_molec_cause;known_molec_cause;known_molec_cause;known_molec_cause	0	Orphanet_88616	0.59567	0
Muscle	ENSG00000112290	WASF1	ENSG00000112290	ENSG00000112290	protein_coding	protein_coding	0.13	0.13	0.13	0.13	0	0			0.99519	0.99519	1_to_1	identical gene model		6;10;5;11;9;10;11;6;6;4	10;11;9;10;11;6;6;5;6;4	10	10	new_contig_added, diff_parts_same_contig						1	Neurodevelopmental disorder with absent language and variable seizures	3	known_molec_cause	0	EFO_0010657	0.63332	0
Muscle	ENSG00000112293	GPLD1	ENSG00000112293	ENSG00000112293	protein_coding	protein_coding	1.04625	1.045	0.845	0.84	1	1	0.00271477	0.0267464	0.616192	0.616192	1_to_1	identical gene model		25;6;11;5;5;5	5;25;11;6;5;5	6	6											0	EFO_0004533	0.70008	0
Muscle	ENSG00000112294	ALDH5A1	ENSG00000112294	ENSG00000112294	protein_coding	protein_coding	1.71875	1.71875	1.74	1.74	1	1	0.00271477	0.0267464	0.995681	0.995681	1_to_1	identical gene model		11;10;4;9;2;9;6;5;10;4	9;11;10;10;9;6;4;5;4;2	10	10							1	Succinic semialdehyde dehydrogenase deficiency	3	known_molec_cause	1	MONDO_0010083	0.83122	0
Muscle	ENSG00000112297	CRYBG1	ENSG00000112297	ENSG00000112297	protein_coding	protein_coding	1.4425	1.4425	0.96	0.96	1	1	0.00271477	0.0267464	0.271989	0.271989	1_to_1	identical gene model		9;3;22;2	22;2;9;3	4	4	new_contig_added, diff_parts_same_contig		Clone Problem	Clone Problem			1	Albinism, oculocutaneous, type IV;[Skin/hair/eye pigmentation 5, black/nonblack hair];[Skin/hair/eye pigmentation 5, dark/fair skin];[Skin/hair/eye pigmentation 5, dark/light eyes]	3;3;3;3	known_molec_cause;known_molec_cause;known_molec_cause;known_molec_cause	0	EFO_0005192	0.41118	0
Muscle	ENSG00000112299	VNN1	ENSG00000112299	ENSG00000112299	protein_coding	protein_coding	0.588	0.588	0.5	0.5	1	1	0.00271477	0.0267464	0	0	1_to_1	identical gene model		7	7	1	1							1	[High density lipoprotein cholesterol level QTL 8]	3	known_molec_cause	0	EFO_0000616	0.075645	0
Muscle	ENSG00000112303	VNN2	ENSG00000112303	ENSG00000112303	protein_coding	protein_coding	1.01	1.01	1.01	1.01	0	0			0.999321	0.999321	1_to_1	identical gene model		7;7;7;8;4;8;5;6;5;5;4;5;6;4;6;6	7;7;8;7;8;5;6;4;6;6;6;5;5;4;5;4	16	16											0	EFO_0003767	0.1296	0
Muscle	ENSG00000112304	ACOT13	ENSG00000112304	ENSG00000112304	protein_coding	protein_coding	5.77	5.7675	5.34	5.34	1	1	0.00271477	0.0267464	0.829164	0.829164	1_to_1	identical gene model		3;3;4	4;3;3	3	3											0	EFO_0004908	0.1057	0
Muscle	ENSG00000112305	SMAP1	ENSG00000112305	ENSG00000112305	protein_coding	protein_coding	0.298	0.298	0.24	0.24	1	1	0.00271477	0.0267464	0.997958	0.997958	1_to_1	identical gene model		10;11;11;5;2;11	10;11;11;11;2;5	6	6			GRC Housekeeping	GRC Housekeeping	Low Mappability		1	Osteootohepatoenteric syndrome	3	known_molec_cause	0	EFO_0004584	0.2713	0
Muscle	ENSG00000112306	RPS12	ENSG00000112306	ENSG00000112306	protein_coding	protein_coding	2051.18	2049.76	2007.18	2003.57	1	1	0.00271477	0.0267464	0.56211	0.562056	1_to_1	identical gene model		6;6	6;6	2	2	diff_parts_same_contig										0	Orphanet_586	0.49338	0
Muscle	ENSG00000112308	C6orf62	ENSG00000112308	ENSG00000112308	protein_coding	protein_coding	29.2987	29.28	26.56	26.505	1	1	0.00271477	0.0267464	0.549031	0.549031	1_to_1	identical gene model		5;5	5;5	2	2											0	EFO_0004340	0.23812	0
Muscle	ENSG00000112309	B3GAT2	ENSG00000112309	ENSG00000112309	protein_coding	protein_coding	0.12	0.11	0.12	0.11	0	0			0.996715	0.996715	1_to_1	identical gene model		4;4	4;4	2	2	new_contig_added, diff_parts_same_contig		GRC Housekeeping	GRC Housekeeping							0	EFO_0010750	0.32441	0
Muscle	ENSG00000112312	GMNN	ENSG00000112312	ENSG00000112312	protein_coding	protein_coding	1.31625	1.31625	1.115	1.115	1	1	0.00271477	0.0267464	0.945615	0.945615	1_to_1	identical gene model		7;7;7;4;2;4;7	7;7;2;7;7;4;4	7	7							1	Meier-Gorlin syndrome 6	3	known_molec_cause	0	Orphanet_2554	0.69066	0
Muscle	ENSG00000112319	EYA4	ENSG00000112319	ENSG00000112319	protein_coding	protein_coding	0.7575	0.75625	0.61	0.61	1	1	0.00271477	0.0267464	0.995884	0.995884	1_to_1	identical gene model		20;20;9;18;19;3;19;2;6;19;15;20;8	19;18;20;20;3;19;20;19;15;9;6;2;8	13	13	new_contig_added, diff_parts_same_contig				High Signal Region		1	?Cardiomyopathy, dilated, 1J;Deafness, autosomal dominant 10	3;3	known_molec_cause;known_molec_cause	0	Orphanet_217622	0.67932	0
Muscle	ENSG00000112320	SOBP	ENSG00000112320	ENSG00000112320	protein_coding	protein_coding	10.3688	10.355	8	8	1	1	0.00271477	0.0267464	0.426492	0.426492	1_to_1	identical gene model		7;5;2;4	5;7;4;2	4	4	new_contig_added, diff_parts_same_contig						1	Mental retardation, anterior maxillary protrusion, and strabismus	3	known_molec_cause	0	EFO_0009270	0.47062	0
Muscle	ENSG00000112333	NR2E1	ENSG00000112333	ENSG00000112333	protein_coding	protein_coding					0	0					1_to_1	identical gene model		9;9;4;3	9;9;4;3	4	4	new_contig_added, diff_parts_same_contig										0	EFO_0007878	0.29801	0
Muscle	ENSG00000112335	SNX3	ENSG00000112335	ENSG00000112335	protein_coding	protein_coding	25.3625	25.3475	24.605	24.6	1	1	0.00271477	0.0267464	0.946212	0.946212	1_to_1	identical gene model		4;4;5;3	4;5;3;4	4	4	diff_parts_same_contig						0	Microphthalmia, syndromic 8	2	linakge_mapping	0	EFO_0000304	0.22578	0
Muscle	ENSG00000112337	SLC17A2	ENSG00000112337	ENSG00000112337	protein_coding	protein_coding					0	0			1	1	1_to_1	identical gene model		11;11;12	11;12;11	3	3	diff_parts_same_contig		Variation	Variation			1	?Fanconi renotubular syndrome 2;Hypercalcemia, infantile, 2;Nephrolithiasis/osteoporosis, hypophosphatemic, 1	3;3;3	known_molec_cause;known_molec_cause;known_molec_cause	0	EFO_0005192	0.3442	0
Muscle	ENSG00000112339	HBS1L	ENSG00000112339	ENSG00000112339	protein_coding	protein_coding	1.6075	1.60625	1.37	1.37	1	1	0.00271477	0.0267464	0.995298	0.995298	1_to_1	identical gene model		6;5;5;17;18;17;4;3;15;6;5;15;5;6;5;15	18;6;15;17;17;15;15;5;6;5;6;4;5;5;5;3	16	16	diff_parts_same_contig										0	EFO_0004305	0.48548	0
Muscle	ENSG00000112343	TRIM38	ENSG00000112343	ENSG00000112343	protein_coding	protein_coding	7.02125	7.02375	4.83	4.82	1	1	0.00193703	0.111745	0.0196434	0.0191129	1_to_1	identical gene model	0.999966	8	8	1	1	new_contig_added, diff_parts_same_contig		Variation	Variation							0	EFO_0004527	0.3158	0
Muscle	ENSG00000112357	PEX7	ENSG00000112357	ENSG00000112357	protein_coding	protein_coding	5.61429	5.61286	5.81	5.81	1	1	0.00271477	0.0267464	0.74265	0.74265	1_to_1	identical gene model		10;4;8	8;4;10	3	3	diff_parts_same_contig						1	Peroxisome biogenesis disorder 9B;Rhizomelic chondrodysplasia punctata, type 1	3;3	known_molec_cause;known_molec_cause	0	Orphanet_773	0.78948	0
Muscle	ENSG00000112365	ZBTB24	ENSG00000112365	ENSG00000112365	protein_coding	protein_coding	3.25875	3.2575	3.2	3.195	1	1	0.00271477	0.0267464	0.0343315	0.0343315	1_to_1	identical gene model		7	7	1	1							1	Immunodeficiency-centromeric instability-facial anomalies syndrome 2	3	known_molec_cause	0	Orphanet_2268	0.74789	0
Muscle	ENSG00000112367	FIG4	ENSG00000112367	ENSG00000112367	protein_coding	protein_coding	0.615714	0.615714	0.52	0.52	1	1	0.00271477	0.0267464	0.999114	0.999114	1_to_1	identical gene model		23;7;13;5;9;2;22;21;21;21;2;21;5;21;16;22;22;23;22;23;12;23;17;22;22;7;23;20;21;2;24;23;2;15;22;10;20;19;3;23;20;5;15;20;22;23;20;4;8;16;11;13;21;8;14;19;21;21;24;23;3;9;22	8;24;22;21;22;22;24;22;22;22;19;23;20;23;19;23;20;5;23;20;7;23;9;21;21;16;17;22;22;23;21;23;9;2;21;5;22;21;20;15;16;14;21;20;21;23;13;23;21;12;7;4;15;3;13;11;10;8;5;2;3;2;2	63	63							1	?Polymicrogyria, bilateral temporooccipital;Amyotrophic lateral sclerosis 11;Charcot-Marie-Tooth disease, type 4J;Yunis-Varon syndrome	3;3;3;3	known_molec_cause;known_molec_cause;known_molec_cause;known_molec_cause	0	MONDO_0008995	0.77637	0
Muscle	ENSG00000112378	PERP	ENSG00000112378	ENSG00000112378	protein_coding	protein_coding	5.29625	5.2925	4.825	4.82	1	1	0.00271477	0.0267464	0	0	1_to_1	identical gene model		3	3	1	1							1	Erythrokeratodermia variabilis et progressiva 7;Olmsted syndrome 2	3;3	known_molec_cause;known_molec_cause	0	MONDO_0100296	0.56592	0
Muscle	ENSG00000112379	ARFGEF3	ENSG00000112379	ENSG00000112379	protein_coding	protein_coding	0.36375	0.36375	0.335	0.335	1	1	0.00271477	0.0267464	0	0	1_to_1	identical gene model		34	34	1	1	new_contig_added, diff_parts_same_contig										0	Orphanet_552	0.076259	0
Muscle	ENSG00000112394	SLC16A10	ENSG00000112394	ENSG00000112394	protein_coding	protein_coding	0.44875	0.4475	0.255	0.255	1	1	0.00271477	0.0267464	0.983378	0.983378	1_to_1	identical gene model		5;6;3;2;3;4	6;4;3;2;3;5	6	6			Variation	Variation							0	EFO_0005664	0.43556	0
Muscle	ENSG00000112406	HECA	ENSG00000112406	ENSG00000112406	protein_coding	protein_coding	13.0563	13.0412	11.47	11.47	1	1	0.00271477	0.0267464	0.0663899	0.0663899	1_to_1	identical gene model		4	4	1	1	new_contig_added, diff_parts_same_contig										0	EFO_0004526	0.11213	0
Muscle	ENSG00000112414	ADGRG6	ENSG00000112414	ENSG00000112414	protein_coding	protein_coding	1.425	1.425	1.425	1.425	0	0			0.995915	0.995915	1_to_1	identical gene model		26;25;24;25;4;3;2;5;2;5;2;7;4;5	26;24;4;25;25;4;3;5;5;7;2;2;5;2	14	14	diff_parts_same_contig						1	Lethal congenital contracture syndrome 9	3	known_molec_cause	0	Orphanet_294965	0.70853	0
Muscle	ENSG00000112419	PHACTR2	ENSG00000112419	ENSG00000112419	protein_coding	protein_coding	2.5075	2.505	2.55	2.55	1	1	0.00271477	0.0267464	0.809385	0.809385	1_to_1	identical gene model		12;12;12;5;4;3;13;13;4;4;4;2	12;13;12;13;12;4;4;4;5;2;3;4	12	12	diff_parts_same_contig, new_contig_added				High Signal Region	High Signal Region					0	EFO_0005423	0.24773	0
Muscle	ENSG00000112425	EPM2A	ENSG00000112425	ENSG00000112425	protein_coding	protein_coding	2.2625	2.26	2.06	2.06	1	1	0.00271477	0.0267464	0.996506	0.996506	1_to_1	identical gene model		4;5;4;6;2;4;4;3;5;2;5;4;4;5;1;4;4;3;1;4;5;2;5;2;4;5;3;3	5;4;5;4;4;4;5;4;5;3;4;2;4;5;1;2;3;4;4;3;5;2;4;2;5;6;3;1	28	28	new_contig_added, diff_parts_same_contig				Low Mappability		1	Epilepsy, progressive myoclonic 2A (Lafora);Epilepsy, progressive myoclonic 2B (Lafora)	3;3	known_molec_cause;known_molec_cause	1	MONDO_0009697	0.82774	0
Muscle	ENSG00000112462	OR12D3	ENSG00000112462	ENSG00000112462	protein_coding	protein_coding					0	0					1_to_1	identical gene model		1	1	1	1			Path Problem, Variation, GRC Housekeeping	Path Problem, Variation, GRC Housekeeping							0	MONDO_0005090	0.24813	0
Muscle	ENSG00000112473	SLC39A7	ENSG00000112473	ENSG00000112473	protein_coding	protein_coding	5.7925	5.79125	4.33	4.33	1	1	0.00271477	0.0267464	0.951224	0.951224	1_to_1	identical gene model		8;7;5;4	5;8;7;4	4	4			Path Problem, Variation, GRC Housekeeping	Path Problem, Variation, GRC Housekeeping			1	Agammaglobulinemia 9, autosomal recessive	3	known_molec_cause	0	Orphanet_183669	0.50834	0
Muscle	ENSG00000112486	CCR6	ENSG00000112486	ENSG00000112486	protein_coding	protein_coding					0	0			1	1	1_to_1	identical gene model		3;4;3;4;3	3;3;4;3;4	5	5	new_contig_added, diff_parts_same_contig										0	EFO_0000685	0.49641	0
Muscle	ENSG00000112494	UNC93A	ENSG00000112494	ENSG00000112494	protein_coding	protein_coding					0	0					1_to_1	identical gene model		8;7;3;4;3	4;8;3;7;3	5	5											0	EFO_0005653	0.42535	0
Muscle	ENSG00000112499	SLC22A2	ENSG00000112499	ENSG00000112499	protein_coding	protein_coding	0.485	0.485	0.485	0.485	0	0			0.873016	0.873016	1_to_1	identical gene model		8;11;6;2;10;3	6;11;3;10;8;2	6	6											0	EFO_0004518	0.70811	0
Muscle	ENSG00000112511	PHF1	ENSG00000112511	ENSG00000112511	protein_coding	protein_coding	9.32125	9.315	8.765	8.765	1	1	0.00271477	0.0267464	0.984024	0.984024	1_to_1	identical gene model		14;15;6;4;7;4;2;6;15;2;15	6;15;7;4;14;15;15;2;6;4;2	11	11			Path Problem, Variation, GRC Housekeeping	Path Problem, Variation, GRC Housekeeping							0	HP_0012317	0.15087	0
Muscle	ENSG00000112514	CUTA	ENSG00000112514	ENSG00000112514	protein_coding	protein_coding	9.2525	9.2475	7.81	7.81	1	1	0.00271477	0.0267464	0.991694	0.991694	1_to_1	identical gene model		6;6;6;5;5;4;4;6;2;6;5;2;7;6	6;5;6;4;6;6;5;7;6;4;5;2;6	14	13			Path Problem, Variation, GRC Housekeeping	Path Problem, Variation, GRC Housekeeping							0	EFO_0004587	0.15944	0
Muscle	ENSG00000112530	PACRG	ENSG00000112530	ENSG00000112530	protein_coding	protein_coding					0	0			1	1	1_to_1	identical gene model		7;5;6;4;5;3;3;2;4;2;4	7;6;5;3;2;5;4;4;4;3;2	11	11	new_contig_added, diff_parts_same_contig										0	Orphanet_2828	0.45123	0
Muscle	ENSG00000112531	QKI	ENSG00000112531	ENSG00000112531	protein_coding	protein_coding	15.4738	15.4625	14.685	14.675	1	1	0.00271477	0.0267464	0.929371	0.92937	1_to_1	identical gene model		7;8;8;8;6;7;7;6;3;6;4;2;5;4;5;5;7	8;7;6;7;8;8;7;7;4;6;3;5;5;6;4;5;2	17	17	new_contig_added, diff_parts_same_contig										0	EFO_0000311	0.55653	1			yes
Muscle	ENSG00000112539	C6orf118	ENSG00000112539	ENSG00000112539	protein_coding	protein_coding					0	0					1_to_1	identical gene model		9;3;5	9;5;3	3	3	hg19_errors_corrected		GRC Housekeeping	GRC Housekeeping	Low Mappability						0	HP_0001943	0.31439	0
Muscle	ENSG00000112541	PDE10A	ENSG00000112541	ENSG00000112541	protein_coding	protein_coding	0.1	0.1	0.1	0.1	0	0	0.00271477	0.0267464	0.997587	0.997587	1_to_1	identical gene model		22;3;2;2;22;2;3;4;2;2;22;6;23;23;22;22;23;21;3;3;21;2;3;1;25;23	22;23;23;21;22;22;22;23;21;23;22;25;6;2;2;2;2;3;3;1;3;3;2;3;4;2	26	26	new_contig_added, diff_parts_same_contig, hg19_errors_corrected		GRC Housekeeping	GRC Housekeeping	Low Mappability		1	Dyskinesia, limb and orofacial, infantile-onset;Striatal degeneration, autosomal dominant	3;3	known_molec_cause;known_molec_cause	0	MONDO_0014834	0.71885	0
Muscle	ENSG00000112559	MDFI	ENSG00000112559	ENSG00000112559	protein_coding	protein_coding	0.224	0.224	0.21	0.21	1	1	0.00271477	0.0267464	0.980192	0.980192	1_to_1	identical gene model		5;4;5;6;5;3;4;3;2	5;6;5;4;5;4;3;3;2	9	9			Variation, GRC Housekeeping	GRC Housekeeping							0	EFO_0004305	0.31735	0
Muscle	ENSG00000112561	TFEB	ENSG00000112561	ENSG00000112561	protein_coding	protein_coding	3.6875	3.685	3.645	3.645	1	1	0.00271477	0.0267464	0.9949	0.9949	1_to_1	identical gene model		10;8;9;9;7;9;7;7;7;5;8;4;2;2;3;2;2	10;8;9;9;7;9;8;7;7;2;7;5;4;3;2	17	15			Variation, GRC Housekeeping	GRC Housekeeping							0	EFO_0008550;EFO_0001642;MONDO_0018531;EFO_0006318;EFO_1000417;EFO_0000389	0.36958	1			yes
Muscle	ENSG00000112562	SMOC2	ENSG00000112562	ENSG00000112562	protein_coding	protein_coding	6.12875	6.1225	3.435	3.435	1	1	0.00271477	0.0267464	0.974947	0.974903	1_to_1	exon_count_diff		13;13;4;3;4;4	13;13;5;4;3;4	6	6	new_contig_added, diff_parts_same_contig		Path Problem, GRC Housekeeping	Path Problem, GRC Housekeeping	Low Mappability,High Signal Region		1	Dentin dysplasia, type I, with microdontia and misshapen teeth	3	known_molec_cause	0	MONDO_0007436	0.48794	0
Muscle	ENSG00000112576	CCND3	ENSG00000112576	ENSG00000112576	protein_coding	protein_coding	1.86125	1.86125	1.53	1.53	1	1	0.00271477	0.0267464	0.988705	0.988705	1_to_1	identical gene model		5;5;5;4;4;3;3;3;3;3;4;2;4;2;5;3;2;3;3;3;3;1;5	5;5;5;5;5;4;4;4;3;3;3;3;3;2;3;2;3;3;3;3;2;1	23	22			Variation, GRC Housekeeping	GRC Housekeeping							0	EFO_0004526	0.569	1			yes
Muscle	ENSG00000112578	BYSL	ENSG00000112578	ENSG00000112578	protein_coding	protein_coding	2.35	2.34625	1.775	1.775	1	1	0.00271477	0.0267464	0.965765	0.965765	1_to_1	identical gene model		7;6;3;6;2	7;2;6;3;6	5	5			Variation, GRC Housekeeping	GRC Housekeeping							0	EFO_0004568	0.20028	0
Muscle	ENSG00000112584	FAM120B	ENSG00000112584	ENSG00000112584	protein_coding	protein_coding	2.42	2.41875	2.095	2.095	1	1	0.00271477	0.0267464	0.94052	0.94052	1_to_1	identical gene model		11;2;11;9;11	11;11;11;9;2	5	5	diff_parts_same_contig		GRC Housekeeping	GRC Housekeeping	High Signal Region	High Signal Region					0	EFO_0005091	0.21354	0
Muscle	ENSG00000112592	TBP	ENSG00000112592	ENSG00000112592	protein_coding	protein_coding	0.503333	0.5	0.505	0.505	1	1	0.00271477	0.0267464	0.991949	0.991949	1_to_1	identical gene model		8;8;5;3;3;7;9;8	5;7;9;8;8;3;8;3	8	8	diff_parts_same_contig						1	Spinocerebellar ataxia 17;{Parkinson disease, susceptibility to}	3;3	known_molec_cause;known_molec_cause	0	EFO_0000764	0.57931	0
Muscle	ENSG00000112599	GUCA1B	ENSG00000112599	ENSG00000112599	protein_coding	protein_coding	2.59	2.59	2.305	2.305	1	1	0.00271477	0.0267464	0	0	1_to_1	identical gene model		4	4	1	1	diff_parts_same_contig		Variation, GRC Housekeeping	GRC Housekeeping			1	Retinitis pigmentosa 48	3	known_molec_cause	0	Orphanet_791	0.60804	0
Muscle	ENSG00000112619	PRPH2	ENSG00000112619	ENSG00000112619	protein_coding	protein_coding	17.1088	17.0987	14.405	14.4	1	1	0.00271477	0.0267464	0	0	1_to_1	identical gene model		3	3	1	1	new_contig_added, diff_parts_same_contig		Variation, GRC Housekeeping	GRC Housekeeping			1	Choroidal dystrophy, central areolar 2;Leber congenital amaurosis 18;Macular dystrophy, patterned, 1;Macular dystrophy, vitelliform, 3;Retinitis pigmentosa 7 and digenic form;Retinitis pigmentosa 7, digenic form;Retinitis punctata albescens	3;3;3;3;3;3;3	known_molec_cause;known_molec_cause;known_molec_cause;known_molec_cause;known_molec_cause;known_molec_cause;known_molec_cause	0	Orphanet_791	0.79873	0
Muscle	ENSG00000112624	BICRAL	ENSG00000112624	ENSG00000112624	protein_coding	protein_coding					0	0			1	1	1_to_1	identical gene model		13;12;15	15;13;12	3	3	diff_parts_same_contig		Variation, GRC Housekeeping	GRC Housekeeping							0	EFO_0004329	0.24151	0
Muscle	ENSG00000112640	PPP2R5D	ENSG00000112640	ENSG00000112640	protein_coding	protein_coding	1.13714	1.13714	0.81	0.81	1	1	0.00271477	0.0267464	0.998153	0.998153	1_to_1	identical gene model		16;16;14;4;13;16;5;16;5;10	16;16;16;16;14;13;10;4;5;5	10	10			Variation, GRC Housekeeping	GRC Housekeeping			1	Intellectual developmental disorder, autosomal dominant 35	3	known_molec_cause	0	EFO_0003847	0.68416	0
Muscle	ENSG00000112651	MRPL2	ENSG00000112651	ENSG00000112651	protein_coding	protein_coding	18.2025	18.1875	17.305	17.3	1	1	0.00271477	0.0267464	0.961255	0.961255	1_to_1	identical gene model		6;7;2;5;5;2;2;3;4	7;6;2;3;5;4;5;2;2	9	9	diff_parts_same_contig		Variation, GRC Housekeeping	GRC Housekeeping							0	EFO_0004343	0.062301	0
Muscle	ENSG00000112655	PTK7	ENSG00000112655	ENSG00000112655	protein_coding	protein_coding	0.256667	0.256667	0.29	0.29	0	0	0.00271477	0.0267464	0.996633	0.996633	1_to_1	identical gene model		19;20;19;17;19;4;5;19;5;7;5;2;20;5;19;8;2;2;4;4	2;20;19;7;19;19;17;19;19;20;5;2;8;5;2;4;4;4;5;5	20	20	new_contig_added, diff_parts_same_contig		Variation, GRC Housekeeping	GRC Housekeeping							0	EFO_0007788	0.24857	0
Muscle	ENSG00000112658	SRF	ENSG00000112658	ENSG00000112658	protein_coding	protein_coding	53.9738	53.9375	51.49	51.475	1	1	0.00271477	0.0267464	0	0	1_to_1	identical gene model		7	7	1	1	diff_parts_same_contig		Variation, GRC Housekeeping	GRC Housekeeping							0	DOID_7551	0.096311	0
Muscle	ENSG00000112659	CUL9	ENSG00000112659	ENSG00000112659	protein_coding	protein_coding	4.4775	4.475	3.22	3.215	1	1	0.00271477	0.0267464	0.977117	0.977129	1_to_1	identical gene model	0.999982	41;41;5;5;4;2;4;3;3;3;13;4;2;3;2;4;2;40	5;40;41;41;2;2;3;4;5;3;4;4;4;13;2;2;3;3	18	18	diff_parts_same_contig, new_contig_added		Variation, GRC Housekeeping	GRC Housekeeping							0	EFO_0004698	0.17135	0
Muscle	ENSG00000112667	DNPH1	ENSG00000112667	ENSG00000112667	protein_coding	protein_coding	9.5625	9.55375	9.335	9.315	1	1	0.00271477	0.0267464	0.942311	0.942311	1_to_1	identical gene model		4;3;2;4	4;4;3;2	4	4	diff_parts_same_contig		Variation, GRC Housekeeping	GRC Housekeeping							0	EFO_0008579	0.16839	0
Muscle	ENSG00000112679	DUSP22	ENSG00000112679	ENSG00000112679	protein_coding	protein_coding	4.31375	4.3125	3.62	3.615	1	1	0.00271477	0.0267464	0.984387	0.984387	1_to_1	identical gene model		8;7;5;3;6;6;7;6;4;4;4;5;5;4;3;3	6;8;6;4;4;7;6;5;3;5;7;3;3;4;4;5	16	16					High Signal Region	High Signal Region					0	EFO_0007991	0.2788	0
Muscle	ENSG00000112685	EXOC2	ENSG00000112685	ENSG00000112685	protein_coding	protein_coding	9.0525	9.045	9.07	9.065	1	1	0.00271477	0.0267464	0.106216	0.106216	1_to_1	identical gene model		28;6;3	28;6;3	3	3	diff_parts_same_contig				Low Mappability		1	Neurodevelopmental disorder with dysmorphic facies and cerebellar hypoplasia	3	known_molec_cause	0	EFO_0004842	0.33367	0
Muscle	ENSG00000112695	COX7A2	ENSG00000112695	ENSG00000112695	protein_coding	protein_coding	14.255	14.2487	14.355	14.34	1	1	0.00271477	0.0267464	0.98681	0.98681	1_to_1	identical gene model		5;4;4;4;3;3;2;4	5;4;4;4;3;3;4;2	8	8	diff_parts_same_contig		GRC Housekeeping	GRC Housekeeping							0	EFO_0004747	0.076485	0
Muscle	ENSG00000112697	TMEM30A	ENSG00000112697	ENSG00000112697	protein_coding	protein_coding	0.2075	0.2075	0.215	0.215	1	1	0.00271477	0.0267464	0.999546	0.999546	1_to_1	identical gene model		7;7;6;5;5;7;6;8;7	7;5;8;7;7;7;6;6;5	9	9	diff_parts_same_contig		GRC Housekeeping	GRC Housekeeping							0	EFO_0004840	0.093998	0
Muscle	ENSG00000112699	GMDS	ENSG00000112699	ENSG00000112699	protein_coding	protein_coding	1.2	1.19875	1.06	1.055	1	1	0.00271477	0.0267464	0.938733	0.93866	1_to_1	identical gene model		6;11;3;3;3;2;4;11;6;2	11;3;3;3;11;6;2;6;4;2	10	10	new_contig_added, diff_parts_same_contig				Low Mappability						0	EFO_0004339	0.47566	0
Muscle	ENSG00000112701	SENP6	ENSG00000112701	ENSG00000112701	protein_coding	protein_coding	6.655	6.65	6.3	6.295	1	1	0.00271477	0.0267464	0.965744	0.965744	1_to_1	identical gene model		15;23;13;4;24;3;2;9;3;2;6;14	23;24;15;6;9;2;13;4;3;14;2;3	12	12	diff_parts_same_contig		GRC Housekeeping	GRC Housekeeping							0	EFO_0004980	0.27478	0
Muscle	ENSG00000112706	IMPG1	ENSG00000112706	ENSG00000112706	protein_coding	protein_coding					0	0			1	1	1_to_1	identical gene model		17;4;6;16	17;16;4;6	4	4			GRC Housekeeping	GRC Housekeeping			1	Macular dystrophy, vitelliform, 4;Retinitis pigmentosa 91	3;3	known_molec_cause;known_molec_cause	0	Orphanet_99000	0.63344	0
Muscle	ENSG00000112715	VEGFA	ENSG00000112715	ENSG00000112715	protein_coding	protein_coding	22.7725	22.7538	20.565	20.525	1	1	0.00271477	0.0267464	0.965336	0.965329	1_to_1	identical gene model		7;5;8;6;7;6;8;7;8;5;4;3;7;4;3;3;5;8;7;7;4;8;7;8;7;7	4;7;5;8;6;8;7;8;7;6;7;8;5;8;7;5;3;8;7;7;7;3;4;3;4	26	25			Variation, GRC Housekeeping	GRC Housekeeping			1	{Microvascular complications of diabetes 1}	3	known_molec_cause	0	EFO_0001365	0.6998	0
Muscle	ENSG00000112739	PRPF4B	ENSG00000112739	ENSG00000112739	protein_coding	protein_coding	7.73375	7.72875	8.31	8.31	1	1	0.00271477	0.0267464	0.963192	0.963192	1_to_1	identical gene model		15;4;17;4;16;19;3;2;7	16;15;19;3;17;4;7;2;4	9	9							1	Retinitis pigmentosa 70	3	known_molec_cause	0	EFO_0007660	0.23604	0
Muscle	ENSG00000112742	TTK	ENSG00000112742	ENSG00000112742	protein_coding	protein_coding					0	0			0.985507	0.985507	1_to_1	identical gene model		22;22;5;4;4;3;5;22;4;5;3	22;22;22;5;4;4;4;3;5;5;3	11	11											0	EFO_0008375	0.27532	0
Muscle	ENSG00000112759	SLC29A1	ENSG00000112759	ENSG00000112759	protein_coding	protein_coding	14.4213	14.4125	15.805	15.8	1	1	0.00271477	0.0267464	0.991923	0.991923	1_to_1	identical gene model		12;14;14;8;8;13;6;13;10;4;4;6;5;5;2;5;6;8;6;3;6;14;13;13	14;13;13;6;14;4;8;13;10;5;8;13;6;14;4;6;6;6;5;5;12;8;3	24	23			Variation, GRC Housekeeping	GRC Housekeeping							0	EFO_0000712	0.55375	0
Muscle	ENSG00000112761	CCN6	ENSG00000112761	ENSG00000112761	protein_coding	protein_coding					0	0			1	1	1_to_1	identical gene model		6;6;5;6;7;2;6;5;5;5;3	6;7;6;5;3;2;6;6;5;5;5	11	11	diff_parts_same_contig, hg19_errors_corrected		Clone Problem	Clone Problem			1	Progressive pseudorheumatoid dysplasia	3	known_molec_cause	0	Orphanet_1159	0.75039	0
Muscle	ENSG00000112763	BTN2A1	ENSG00000112763	ENSG00000112763	protein_coding	protein_coding	1.85625	1.85625	1.585	1.585	1	1	0.00271477	0.0267464	0.979272	0.979272	1_to_1	identical gene model		8;9;8;8;4;3;7	7;9;3;8;8;8;4	7	7											0	EFO_0008354	0.14698	0
Muscle	ENSG00000112769	LAMA4	ENSG00000112769	ENSG00000112769	protein_coding	protein_coding	1.005	1.005	1.01	1.01	1	1	0.00271477	0.0267464	0.997816	0.997817	1_to_1	identical gene model	0.999966	39;3;2;5;39;4;38;4;2;2;2;2;4;3;8;3;3;5;39;8;5;3;11;23	39;39;39;23;11;38;3;3;2;8;3;5;5;8;2;5;4;4;4;3;3;2;2;2	24	24	new_contig_added, hg19_errors_corrected		Clone Problem	Clone Problem			1	Cardiomyopathy, dilated, 1JJ	3	known_molec_cause	0	Orphanet_154	0.46737	0
Muscle	ENSG00000112773	TENT5A	ENSG00000112773	ENSG00000112773	protein_coding	protein_coding	0.7025	0.7025	0.685	0.685	1	1	0.00271477	0.0267464	0.987262	0.987262	1_to_1	identical gene model		3;3;3;3;2	3;3;3;3;2	5	5	diff_parts_same_contig, new_contig_added						1	Osteogenesis imperfecta, type XVIII	3	known_molec_cause	0	Orphanet_666	0.58466	0
Muscle	ENSG00000112782	CLIC5	ENSG00000112782	ENSG00000112782	protein_coding	protein_coding	4.5925	4.59	3.635	3.635	1	1	0.00271477	0.0267464	0.997165	0.997165	1_to_1	identical gene model		6;6;2;3;5;5;5;6;9;7;7;6;5;5	6;7;9;5;7;6;6;5;5;5;6;5;3;2	14	14			Variation, GRC Housekeeping	GRC Housekeeping	Low Mappability		1	?Deafness, autosomal recessive 103	3	known_molec_cause	0	MONDO_0019588	0.49389	0
Muscle	ENSG00000112787	FBRSL1	ENSG00000112787	ENSG00000112787	protein_coding	protein_coding	18.2138	18.1925	16.055	16.045	1	1	0.00271477	0.0267464	0.787819	0.787781	1_to_1	identical gene model		17;4;3;4;9;3;3;20	17;20;4;3;3;3;9;4	8	8	diff_parts_same_contig		Clone Problem	Clone Problem							0	EFO_0004509	0.38256	0
Muscle	ENSG00000112796	ENPP5	ENSG00000112796	ENSG00000112796	protein_coding	protein_coding	1.51625	1.515	1.165	1.165	1	1	0.00271477	0.0267464	0.848415	0.848415	1_to_1	identical gene model		4;5;2	5;4;2	3	3			Variation, GRC Housekeeping	GRC Housekeeping							0	EFO_0007984	0.24399	0
Muscle	ENSG00000112799	LY86	ENSG00000112799	ENSG00000112799	protein_coding	protein_coding					0	0			1	1	1_to_1	identical gene model		5;6	6;5	2	2	diff_parts_same_contig										0	EFO_0004531	0.39753	0
Muscle	ENSG00000112812	PRSS16	ENSG00000112812	ENSG00000112812	protein_coding	protein_coding	0.21	0.21	0.21	0.21	0	0			0.980392	0.980392	1_to_1	identical gene model		12;3;6;7;4;2;4;5;5;6;4;6;3;5;5;3;5;5;4;3	12;6;7;4;5;6;6;5;3;5;5;2;4;5;4;3;3;5;4;3	20	20			Variation								0	EFO_0007788	0.29423	0
Muscle	ENSG00000112818	MEP1A	ENSG00000112818	ENSG00000112818	protein_coding	protein_coding					0	0			1	1	1_to_1	identical gene model		14;13	14;13	2	2			Variation, GRC Housekeeping	GRC Housekeeping							0	EFO_1001288	0.34416	0
Muscle	ENSG00000112837	TBX18	ENSG00000112837	ENSG00000112837	protein_coding	protein_coding	1.29375	1.29375	0.895	0.895	1	1	0.00271477	0.0267464	0.471184	0.471184	1_to_1	identical gene model		2;8;6;7;3;9;1	2;9;8;1;7;6;3	7	7							1	Congenital anomalies of kidney and urinary tract 2	3	known_molec_cause	0	Orphanet_2190	0.74899	0
Muscle	ENSG00000112851	ERBIN	ENSG00000112851	ENSG00000112851	protein_coding	protein_coding	1.97125	1.96875	1.63	1.63	1	1	0.00271477	0.0267464	0.997095	0.997095	1_to_1	identical gene model		26;24;24;25;19;4;2;26;2;2;2;23;3;25;3;3;2	26;25;2;19;24;24;25;26;23;2;2;3;4;3;2;3;2	17	17	diff_parts_same_contig, new_contig_added										0	EFO_0000311	0.59666	0
Muscle	ENSG00000112852	PCDHB2	ENSG00000112852	ENSG00000112852	protein_coding	protein_coding	0.195	0.195	0.195	0.195	0	0	0.00271477	0.0267464	0.944708	0.944413	1_to_1	exon_length_diff	0.990401	1;2;2;2;2	2;1;2;2;2	5	5	new_contig_added		Path Problem, Variation	Path Problem, Variation							0	EFO_1002008	0.033227	0
Muscle	ENSG00000112855	HARS2	ENSG00000112855	ENSG00000112855	protein_coding	protein_coding	3.73375	3.73125	3.96	3.955	1	1	0.00271477	0.0267464	0.995168	0.995168	1_to_1	identical gene model		13;8;6;10;3;12;11;6;3;6;2;12;13;12;14;14;15;14;14;14	12;6;14;11;12;15;13;10;14;14;14;6;14;3;2;3;12;8;13;6	20	20	diff_parts_same_contig						1	Perrault syndrome 2	3	known_molec_cause	0	MONDO_0017312	0.6842	0
Muscle	ENSG00000112874	NUDT12	ENSG00000112874	ENSG00000112874	protein_coding	protein_coding	5.53	5.52625	5.455	5.45	1	1	0.00271477	0.0267464	0.763433	0.763433	1_to_1	identical gene model		7;7;2;2	7;7;2;2	4	4											0	EFO_0007814	0.24219	0
Muscle	ENSG00000112877	CEP72	ENSG00000112877	ENSG00000112877	protein_coding	protein_coding	1.87286	1.87143	1.53	1.53	1	1	0.00271477	0.0267464	0.403729	0.403729	1_to_1	identical gene model		12;3;3;5	12;3;3	4	3			GRC Housekeeping	GRC Housekeeping	High Signal Region	High Signal Region					0	EFO_0000729	0.36062	0
Muscle	ENSG00000112893	MAN2A1	ENSG00000112893	ENSG00000112893	protein_coding	protein_coding	8.45375	8.45	8.57	8.565	1	1	0.00271477	0.0267464	0.337461	0.337461	1_to_1	identical gene model		22;3;2;2;4;3	22;3;4;3;2;2	6	6	new_contig_added, diff_parts_same_contig										0	EFO_0004784	0.40701	0
Muscle	ENSG00000112902	SEMA5A	ENSG00000112902	ENSG00000112902	protein_coding	protein_coding	0.6975	0.6975	0.8	0.8	1	1	0.00271477	0.0267464	0.533843	0.533843	1_to_1	identical gene model		23;5;8;5;25	23;25;8;5;5	5	5	new_contig_added, diff_parts_same_contig										0	EFO_0001645	0.41783	0
Muscle	ENSG00000112936	C7	ENSG00000112936	ENSG00000112936	protein_coding	protein_coding	4.005	4	1.955	1.95	1	1	0.00271477	0.0267464	0.465978	0.465978	1_to_1	identical gene model		18;3;2;2;4;4;2	18;4;2;2;2;4;3	7	7	diff_parts_same_contig						1	C7 deficiency	3	known_molec_cause	0	MONDO_0015700	0.73084	0
Muscle	ENSG00000112941	TENT4A	ENSG00000112941	ENSG00000112941	protein_coding	protein_coding	5.435	5.43125	6.35	6.35	1	1	0.00271477	0.0267464	0.729207	0.729207	1_to_1	identical gene model		13;2;3;2;7;2;13	13;2;13;3;7;2;2	7	7			Variation	Variation							0	EFO_0000311	0.54216	0
Muscle	ENSG00000112964	GHR	ENSG00000112964	ENSG00000112964	protein_coding	protein_coding	1.16875	1.1675	0.97	0.97	1	1	0.00271477	0.0267464	0.996446	0.996446	1_to_1	identical gene model		10;8;4;8;3;6;10;10;10;11;10;10;8	10;11;10;6;4;10;10;10;10;8;8;8;3	13	13	new_contig_added, diff_parts_same_contig						1	Growth hormone insensitivity, partial;Increased responsiveness to growth hormone;Laron dwarfism;{Hypercholesterolemia, familial, modifier of}	3;3;3;3	known_molec_cause;known_molec_cause;known_molec_cause;known_molec_cause	1	MONDO_0009877	0.81075	0
Muscle	ENSG00000112972	HMGCS1	ENSG00000112972	ENSG00000112972	protein_coding	protein_coding	5.88625	5.8825	5.45	5.45	1	1	0.00271477	0.0267464	0.968202	0.968202	1_to_1	identical gene model		11;10;2;3;2;2;2	11;10;2;2;2;3;2	7	7											0	EFO_0004875	0.34563	0
Muscle	ENSG00000112977	DAP	ENSG00000112977	ENSG00000112977	protein_coding	protein_coding	12.7325	12.725	10.55	10.53	1	1	0.00271477	0.0267464	0.400962	0.400962	1_to_1	identical gene model		4;3;3;2;3;4	4;3;4;3;3;2	6	6	diff_parts_same_contig										0	EFO_0004339	0.3915	0
Muscle	ENSG00000112981	NME5	ENSG00000112981	ENSG00000112981	protein_coding	protein_coding	0.473333	0.473333	0.355	0.355	1	1	0.00271477	0.0267464	0.194444	0.194444	1_to_1	identical gene model		6;3;3;2;2;2	6;3;2;3;2;2	6	6											0	EFO_0004339	0.21423	0
Muscle	ENSG00000112983	BRD8	ENSG00000112983	ENSG00000112983	protein_coding	protein_coding	8.45375	8.45	5.61	5.61	1	1	0.00271477	0.0267464	0.991767	0.991767	1_to_1	identical gene model		22;27;21;20;20;8;6;9;5;8;19;8;6;21;3;3;2;4;4;2;3;9;5;20;6;6	27;6;22;21;20;19;21;4;20;20;3;3;6;9;5;2;3;6;4;9;8;8;8;6;5;2	26	26											0	EFO_0000304	0.2242	0
Muscle	ENSG00000112984	KIF20A	ENSG00000112984	ENSG00000112984	protein_coding	protein_coding	0.25	0.25	0.25	0.25	0	0			0.993548	0.993548	1_to_1	identical gene model		19;5;4;6;20;3;5	5;19;20;3;4;6;5	7	7							1	?Cardiomyopathy, familial restrictive, 6	3	known_molec_cause	0	MONDO_0019150;Orphanet_75249	0.36958	0
Muscle	ENSG00000112992	NNT	ENSG00000112992	ENSG00000112992	protein_coding	protein_coding	4.22125	4.22	3.37	3.37	1	1	0.00271477	0.0267464	0.999607	0.999607	1_to_1	identical gene model		22;22;3;7;4;2;5;21;2;2;22;23;20;23;22;14;22;22;22;11;22;22;22;22	4;5;22;22;22;23;11;20;22;22;23;14;21;22;22;22;22;22;22;2;7;2;2;3	24	24	diff_parts_same_contig						1	Glucocorticoid deficiency 4, with or without mineralocorticoid deficiency	3	known_molec_cause	0	Orphanet_361	0.73962	0
Muscle	ENSG00000112996	MRPS30	ENSG00000112996	ENSG00000112996	protein_coding	protein_coding	27.4275	27.41	26.845	26.845	1	1	0.00271477	0.0267464	0.405306	0.405306	1_to_1	identical gene model		2;5;2;5	5;5;2;2	4	4											0	EFO_0000305	0.3484	0
Muscle	ENSG00000113013	HSPA9	ENSG00000113013	ENSG00000113013	protein_coding	protein_coding	7.93125	7.9225	7.46	7.46	1	1	0.00271477	0.0267464	0.996277	0.996277	1_to_1	identical gene model		17;3;5;8;4;4;13;5;4;2;5;5;4;16;1	17;16;3;4;5;13;1;5;2;8;5;4;5;4;4	15	15	diff_parts_same_contig						1	Anemia, sideroblastic, 4;Even-plus syndrome	3;3	known_molec_cause;known_molec_cause	0	MONDO_0014801	0.64891	0
Muscle	ENSG00000113048	MRPS27	ENSG00000113048	ENSG00000113048	protein_coding	protein_coding	2.11375	2.10875	2.285	2.275	1	1	0.00271477	0.0267464	0.994686	0.994686	1_to_1	identical gene model		11;11;5;10;12;4;8;4;2;5;6;4;6;7;2;4	11;11;4;2;12;10;2;7;6;8;4;6;5;4;5;4	16	16											0	EFO_0006335	0.2354	0
Muscle	ENSG00000113068	PFDN1	ENSG00000113068	ENSG00000113068	protein_coding	protein_coding	15.1562	15.1463	15.015	15.005	1	1	0.00271477	0.0267464	0.966822	0.966822	1_to_1	identical gene model		4;3;3;2;3;2;5	4;2;3;2;5;3;3	7	7											0	MONDO_0011962	0.23099	0
Muscle	ENSG00000113070	HBEGF	ENSG00000113070	ENSG00000113070	protein_coding	protein_coding	21.965	21.945	18.68	18.675	1	1	0.00271477	0.0267464	0.455232	0.455232	1_to_1	identical gene model		6;2;2	6;2;2	3	3	diff_parts_same_contig						0	{Diphtheria, susceptibility to}	1	association	0	EFO_0000311	0.58352	0
Muscle	ENSG00000113073	SLC4A9	ENSG00000113073	ENSG00000113073	protein_coding	protein_coding					0	0			1	1	1_to_1	identical gene model		22;4;21;22;22;3	22;22;21;22;3;4	6	6	new_contig_added, diff_parts_same_contig										0	EFO_0000389	0.1095	0
Muscle	ENSG00000113083	LOX	ENSG00000113083	ENSG00000113083	protein_coding	protein_coding	0.733333	0.733333	0.47	0.47	1	1	0.00271477	0.0267464	0.838759	0.838759	1_to_1	identical gene model		7;6;6;5;6;7	7;6;6;6;7;5	6	6	diff_parts_same_contig						1	Aortic aneurysm, familial thoracic 10	3	known_molec_cause	0	Orphanet_91387	0.79862	0
Muscle	ENSG00000113088	GZMK	ENSG00000113088	ENSG00000113088	protein_coding	protein_coding	3.5175	3.5175	2.105	2.105	1	1	0.00271477	0.0267464	0.244412	0.244412	1_to_1	identical gene model		5;2	5;2	2	2											0	EFO_0010912	0.21415	0
Muscle	ENSG00000113100	CDH9	ENSG00000113100	ENSG00000113100	protein_coding	protein_coding					0	0					1_to_1	identical gene model		12;5;6;4;3	12;5;6;3;4	5	5	new_contig_added, diff_parts_same_contig										0	EFO_0004784	0.46712	0
Muscle	ENSG00000113108	APBB3	ENSG00000113108	ENSG00000113108	protein_coding	protein_coding	8.1225	8.11375	7.53	7.52	1	1	0.00271477	0.0267464	0.985669	0.985669	1_to_1	identical gene model		13;12;13;12;12;13;3;2;5;6;2;10;4;13;10;10;2;3;9;6;8	8;12;13;10;13;12;13;13;9;12;10;5;10;3;2;6;6;4;3;2;2	21	21											0	EFO_0005674	0.10447	0
Muscle	ENSG00000113119	TMCO6	ENSG00000113119	ENSG00000113119	protein_coding	protein_coding	2.41625	2.415	2.845	2.845	1	1	0.00271477	0.0267464	0.951391	0.951391	1_to_1	identical gene model		12;3;12;5;4;4;2;7;10;3;4;4;6;5	4;4;12;3;3;5;5;4;4;12;10;7;6;2	14	14											0	EFO_0007937	0.095813	0
Muscle	ENSG00000113140	SPARC	ENSG00000113140	ENSG00000113140	protein_coding	protein_coding	56.8975	56.8462	51.54	51.505	1	1	0.00271477	0.0267464	0.916802	0.916802	1_to_1	identical gene model		10;4;4;6;5;3;2;5;5	10;4;5;2;6;3;5;4;5	9	9	diff_parts_same_contig						1	Osteogenesis imperfecta, type XVII	3	known_molec_cause	0	Orphanet_666	0.70869	0
Muscle	ENSG00000113141	IK	ENSG00000113141	ENSG00000113141	protein_coding	protein_coding	60.2863	60.2413	67.08	66.97	1	1	0.00271477	0.0267464	0.80773	0.80773	1_to_1	identical gene model		20;8;6;5;9;2;5;5;3;6;10	5;20;6;5;9;6;8;2;10;5;3	11	11	diff_parts_same_contig										0	MONDO_0100133	0.47821	0
Muscle	ENSG00000113161	HMGCR	ENSG00000113161	ENSG00000113161	protein_coding	protein_coding	1.0225	1.0225	1.21	1.21	1	1	0.00271477	0.0267464	0.939329	0.939329	1_to_1	identical gene model		20;19;2;4;4;2;4;3;20;3;2;3;2	20;20;19;3;4;2;4;2;2;4;3;3;2	13	13	diff_parts_same_contig						1	[Low density lipoprotein cholesterol level QTL 3];[Statins, attenuated cholesterol lowering by]	3;3	known_molec_cause;known_molec_cause	0	HP_0003124	0.69153	0
Muscle	ENSG00000113163	CERT1	ENSG00000113163	ENSG00000113163	protein_coding	protein_coding	0.80875	0.8075	1.01	1.01	1	1	0.00271477	0.0267464	0.995723	0.995723	1_to_1	identical gene model		18;8;16;19;5;5;2;17;12;16;17;15;4;5;17;18;5;14;17;19;16;17;16;13;8;16;17;2;15	13;16;2;18;17;8;18;17;16;16;17;19;16;17;17;5;17;19;12;15;16;5;14;15;5;8;4;5;2	29	29	new_contig_added, diff_parts_same_contig						1	Intellectual developmental disorder, autosomal dominant 34	3	known_molec_cause	0	Orphanet_178469	0.46197	0
Muscle	ENSG00000113194	FAF2	ENSG00000113194	ENSG00000113194	protein_coding	protein_coding	10.8963	10.8875	10.07	10.05	1	1	0.00271477	0.0267464	0.135555	0.135555	1_to_1	identical gene model		11;4;3;5;3;3	3;11;3;5;4;3	6	6											0	EFO_0010750	0.22562	0
Muscle	ENSG00000113196	HAND1	ENSG00000113196	ENSG00000113196	protein_coding	protein_coding	0.11	0.11	0.11	0.11	0	0			0	0	1_to_1	identical gene model		2	2	1	1											0	EFO_0004327	0.39952	0
Muscle	ENSG00000113205	PCDHB3	ENSG00000113205	ENSG00000113205	protein_coding	protein_coding	0.7775	0.775	0.8	0.8	1	1	0.00271477	0.0267464	0.0881228	0.0881228	1_to_1	identical gene model	0.999911	1;2	1;2	2	2	new_contig_added		Path Problem, Variation	Path Problem, Variation							0	EFO_0001071	0.017208	0
Muscle	ENSG00000113209	PCDHB5	ENSG00000113209	ENSG00000113209	protein_coding	protein_coding	1.15625	1.155	1.21	1.21	1	1	0.00271477	0.0267464	0.315329	0.315329	1_to_1	identical gene model	0.999785	1;2	1;2	2	2	new_contig_added		Path Problem, Variation	Path Problem, Variation							0	EFO_0004308	0.094127	0
Muscle	ENSG00000113211	PCDHB6	ENSG00000113211	ENSG00000113211	protein_coding	protein_coding					0	0	0.00271477	0.0267464	0.914815	0.914815	1_to_1	identical gene model	0.999846	1;2	1;2	2	2	new_contig_added		Path Problem, Variation	Path Problem, Variation							0	EFO_0004339	0.094667	0
Muscle	ENSG00000113212	PCDHB7	ENSG00000113212	ENSG00000113212	protein_coding	protein_coding	0.821429	0.812857	0.8	0.8	1	1	0.00853259	0.217475	0	0	1_to_1	identical gene model		1	1	1	1	new_contig_added		Path Problem, Variation	Path Problem, Variation							0	EFO_0004339	0.07412	0
Muscle	ENSG00000113231	PDE8B	ENSG00000113231	ENSG00000113231	protein_coding	protein_coding	0.17	0.17	0.17	0.17	0	0			0.987502	0.987502	1_to_1	identical gene model	0.999922	22;21;21;21;19;6;7;9;6	6;22;21;19;21;21;6;7;9	9	9	new_contig_added, diff_parts_same_contig						1	Pigmented nodular adrenocortical disease, primary, 3;Striatal degeneration, autosomal dominant	3;3	known_molec_cause;known_molec_cause	0	Orphanet_228169	0.61714	0
Muscle	ENSG00000113240	CLK4	ENSG00000113240	ENSG00000113240	protein_coding	protein_coding	4.8325	4.82875	4.315	4.31	1	1	0.00271477	0.0267464	0.983837	0.983837	1_to_1	identical gene model		13;6;12;3;4;13;3;2;15;13;4;3;2;11;11	13;13;11;13;6;15;12;11;3;4;3;3;4;2;2	15	15											0	EFO_0001663	0.041777	0
Muscle	ENSG00000113248	PCDHB15	ENSG00000113248	ENSG00000113248	protein_coding	protein_coding	1.21125	1.21	1.225	1.22	1	1	0.00271477	0.0267464	0.178757	0.165736	1_to_1	identical gene model		1;2	1;2	2	2	new_contig_added		Path Problem, Variation	Path Problem, Variation							0	EFO_0004339	0.040805	0
Muscle	ENSG00000113249	HAVCR1	ENSG00000113249	ENSG00000113249	protein_coding	protein_coding					0	0			1	1	1_to_1	identical gene model		8;5;4;8;9;7	8;9;8;7;5;4	6	6											0	EFO_0004611	0.43867	0
Muscle	ENSG00000113262	GRM6	ENSG00000113262	ENSG00000113262	protein_coding	protein_coding					0	0			0	0	1_to_1	identical gene model		10;11;2;2;12;2	2;10;11;12;2;2	6	6							1	Night blindness, congenital stationary (complete), 1B, autosomal recessive	3	known_molec_cause	0	Orphanet_215	0.78148	0
Muscle	ENSG00000113263	ITK	ENSG00000113263	ENSG00000113263	protein_coding	protein_coding	0.815	0.815	0.815	0.815	0	0			0.995535	0.995535	1_to_1	identical gene model		17;5;16;6;5;3;3;7;2;2	7;2;17;3;16;5;5;3;6;2	10	10	new_contig_added, diff_parts_same_contig						1	Lymphoproliferative syndrome 1	3	known_molec_cause	0	MONDO_0013081	0.69761	1			yes
Muscle	ENSG00000113269	RNF130	ENSG00000113269	ENSG00000113269	protein_coding	protein_coding	3.985	3.98375	3.895	3.89	1	1	0.00271477	0.0267464	0.980933	0.980933	1_to_1	identical gene model		8;4;2;9;9;2;8;2	8;9;8;2;9;2;4;2	8	8											0	EFO_0006335	0.36194	0
Muscle	ENSG00000113272	THG1L	ENSG00000113272	ENSG00000113272	protein_coding	protein_coding	2.8525	2.85125	2.85	2.845	1	1	0.00271477	0.0267464	0.619066	0.619066	1_to_1	identical gene model		6;6;3	6;6;3	3	3	diff_parts_same_contig		Unknown	Unknown			1	Spinocerebellar ataxia, autosomal recessive 28	3	known_molec_cause	0	MONDO_0032923	0.46086	0
Muscle	ENSG00000113273	ARSB	ENSG00000113273	ENSG00000113273	protein_coding	protein_coding	2.42125	2.42	2.215	2.215	1	1	0.00271477	0.0267464	0.569351	0.569351	1_to_1	identical gene model		8;8;3;2;3;5	8;3;8;5;3;2	6	6						High Signal Region	1	Mucopolysaccharidosis type VI (Maroteaux-Lamy)	3	known_molec_cause	1	Orphanet_583	0.85863	0
Muscle	ENSG00000113282	CLINT1	ENSG00000113282	ENSG00000113282	protein_coding	protein_coding	1.5275	1.525	1.1	1.1	1	1	0.00271477	0.0267464	0.996803	0.996803	1_to_1	identical gene model		12;4;4;3;3;12;12;2;4;12	12;12;2;12;4;12;3;4;4;3	10	10	diff_parts_same_contig, new_contig_added		Unknown	Unknown							0	EFO_0007984	0.32104	0
Muscle	ENSG00000113296	THBS4	ENSG00000113296	ENSG00000113296	protein_coding	protein_coding	8.085	8.08125	7.825	7.82	1	1	0.00271477	0.0267464	0.978081	0.978081	1_to_1	identical gene model		22;5;4;22;3;5;5	5;4;22;22;5;5;3	7	7	diff_parts_same_contig										0	EFO_0004731	0.58666	0
Muscle	ENSG00000113300	CNOT6	ENSG00000113300	ENSG00000113300	protein_coding	protein_coding	0.383333	0.383333	0.14	0.14	0	0	0.00271477	0.0267464	0.997049	0.997049	1_to_1	identical gene model		12;14;4;6;2;2;13	12;2;14;2;13;4;6	7	7											0	EFO_0000304	0.26496	0
Muscle	ENSG00000113302	IL12B	ENSG00000113302	ENSG00000113302	protein_coding	protein_coding	0.445	0.445	0.445	0.445	0	0			0	0	1_to_1	identical gene model		8	8	1	1							1	Immunodeficiency 29, mycobacteriosis	3	known_molec_cause	0	Orphanet_319558	0.7346	0
Muscle	ENSG00000113303	BTNL8	ENSG00000113303	ENSG00000113303	protein_coding	protein_coding	1.63333	1.63333	0.71	0.71	0	0	0.00271477	0.0267464	0.95156	0.95156	1_to_1	identical gene model		8;8;8;5;7;7;7;4;3;7;7	8;8;8;7;7;7;7;7;3;4;5	11	11	diff_parts_same_contig		Localization Problem	Localization Problem							0	EFO_0000389	0.12406	0
Muscle	ENSG00000113312	TTC1	ENSG00000113312	ENSG00000113312	protein_coding	protein_coding	15.3387	15.325	14.175	14.15	1	1	0.00271477	0.0267464	0.942215	0.942215	1_to_1	identical gene model		8;5;5;5;8	8;8;5;5;5	5	5	diff_parts_same_contig										0	EFO_0004713	0.27492	0
Muscle	ENSG00000113318	MSH3	ENSG00000113318	ENSG00000113318	protein_coding	protein_coding	0.26	0.26	0.26	0.26	0	0	0.00271477	0.0267464	0.997779	0.997779	1_to_1	identical gene model		24;6;2;24;6;22;25	24;25;22;2;24;6;6	7	7	new_contig_added, diff_parts_same_contig						1	Endometrial carcinoma, somatic;Familial adenomatous polyposis 4	3;3	known_molec_cause;known_molec_cause	0	EFO_0004230	0.62041	0
Muscle	ENSG00000113319	RASGRF2	ENSG00000113319	ENSG00000113319	protein_coding	protein_coding	1.2475	1.2475	1.12	1.12	1	1	0.00271477	0.0267464	0.738617	0.738617	1_to_1	identical gene model		27;7;28;4;5;10	27;28;10;5;7;4	6	6	diff_parts_same_contig, new_contig_added				High Signal Region						0	EFO_0009270	0.47764	0
Muscle	ENSG00000113327	GABRG2	ENSG00000113327	ENSG00000113327	protein_coding	protein_coding					0	0					1_to_1	identical gene model		11;10;11;7;9;10;5;9;10;8;7;10;5;9;10;10;9;5;2;4;11;10;4;8;8;4;6;10;9	5;4;10;9;8;9;10;11;9;10;8;10;5;11;2;10;9;7;9;11;10;6;4;8;10;10;7;4;5	29	29							1	Developmental and epileptic encephalopathy 74;Febrile seizures, familial, 8;Generalized epilepsy with febrile seizures plus, type 3	3;3;3	known_molec_cause;known_molec_cause;known_molec_cause	0	Orphanet_64280	0.78828	0
Muscle	ENSG00000113328	CCNG1	ENSG00000113328	ENSG00000113328	protein_coding	protein_coding	6.55125	6.54375	6.77	6.765	1	1	0.00271477	0.0267464	0.996798	0.996798	1_to_1	identical gene model		7;8;4;2;3;2;3;7;4;6;6;2;3	6;8;2;7;3;4;7;6;2;4;3;3;2	13	13	diff_parts_same_contig										0	EFO_0000519	0.25942	0
Muscle	ENSG00000113356	POLR3G	ENSG00000113356	ENSG00000113356	protein_coding	protein_coding	0.873333	0.87	0.78	0.77	0	0	0.00271477	0.0267464	0.98404	0.98404	1_to_1	identical gene model		8;8;8;4;2;4;8	2;4;8;8;8;8;4	7	7	diff_parts_same_contig										0	EFO_0004784	0.11847	0
Muscle	ENSG00000113360	DROSHA	ENSG00000113360	ENSG00000113360	protein_coding	protein_coding	5.105	5.10375	3.065	3.065	1	1	0.00271477	0.0267464	0.993901	0.993901	1_to_1	identical gene model		33;32;7;6;6;4;4;2;3;4;6;35;8;2;7;5;3;3;5;35;3	35;33;32;35;3;8;3;2;7;4;6;4;3;5;2;6;5;7;3;4;6	21	21											0	MONDO_0005341	0.37069	1			yes
Muscle	ENSG00000113361	CDH6	ENSG00000113361	ENSG00000113361	protein_coding	protein_coding	0.3575	0.35625	0.37	0.365	1	1	0.00271477	0.0267464	0.687035	0.687035	1_to_1	identical gene model		12;3;2;4;11	12;11;2;4;3	5	5											0	EFO_0009270	0.40268	0
Muscle	ENSG00000113368	LMNB1	ENSG00000113368	ENSG00000113368	protein_coding	protein_coding	0.253333	0.253333	0.2	0.2	0	0	0.00271477	0.0267464	0.997097	0.997097	1_to_1	identical gene model		11;6;12;5;6;3;3;11	12;11;11;6;3;6;5;3	8	8	diff_parts_same_contig						1	?Epilepsy, progressive myoclonic, 9;Leukodystrophy, adult-onset, autosomal dominant;Microcephaly 26, primary, autosomal dominant;Microcephaly 27, primary, autosomal dominant;{Lipodystrophy, partial, acquired, susceptibility to}	3;3;3;3;3	known_molec_cause;known_molec_cause;known_molec_cause;known_molec_cause;known_molec_cause	0	MONDO_0008215	0.64266	0
Muscle	ENSG00000113369	ARRDC3	ENSG00000113369	ENSG00000113369	protein_coding	protein_coding	11.92	11.9075	10.15	10.145	1	1	0.00271477	0.0267464	0.458312	0.458312	1_to_1	identical gene model		8;4;2;3;4;2;4	8;2;2;4;4;4;3	7	7	diff_parts_same_contig										0	EFO_0004526	0.41139	0
Muscle	ENSG00000113384	GOLPH3	ENSG00000113384	ENSG00000113384	protein_coding	protein_coding	16.2087	16.1962	16.1	16.075	1	1	0.00271477	0.0267464	0.520263	0.520263	1_to_1	identical gene model		4;4;3	4;4;3	3	3											0	EFO_0004339	0.22363	1			yes
Muscle	ENSG00000113387	SUB1	ENSG00000113387	ENSG00000113387	protein_coding	protein_coding	13.2875	13.28	12.58	12.565	1	1	0.00271477	0.0267464	0.909269	0.909269	1_to_1	identical gene model		5;2;6;3;4;5;4;3;6;3;6;6;6	5;6;6;5;6;6;6;4;4;3;3;3;2	13	13											0	EFO_0000305	0.40198	1			yes
Muscle	ENSG00000113389	NPR3	ENSG00000113389	ENSG00000113389	protein_coding	protein_coding	0.11	0.11	0.11	0.11	0	0			0.996528	0.996528	1_to_1	identical gene model		8;8;8;8;6;2;6	6;8;8;6;8;8;2	7	7	new_contig_added, diff_parts_same_contig						1	Boudin-Mortier syndrome	3	known_molec_cause	0	EFO_0004339	0.71375	0
Muscle	ENSG00000113391	FAM172A	ENSG00000113391	ENSG00000113391	protein_coding	protein_coding	1.445	1.445	1.385	1.385	1	1	0.00271477	0.0267464	0.738156	0.738156	1_to_1	identical gene model		11;11;6;9;6;10;8;3;3	11;9;8;10;11;3;3;6;6	9	9	new_contig_added, diff_parts_same_contig				High Signal Region	High Signal Region					0	EFO_0010736	0.46416	0
Muscle	ENSG00000113396	SLC27A6	ENSG00000113396	ENSG00000113396	protein_coding	protein_coding	0.356667	0.353333	0.25	0.25	0	0	0.00271477	0.0267464	0.939912	0.939912	1_to_1	identical gene model		10;11;11;7	7;10;11;11	4	4	diff_parts_same_contig, new_contig_added										0	EFO_0007814	0.46354	0
Muscle	ENSG00000113407	TARS1	ENSG00000113407	ENSG00000113407	protein_coding	protein_coding	2.84833	2.84333	2.845	2.84	1	1	0.00271477	0.0267464	0.998152	0.998152	1_to_1	identical gene model		19;20;3;20;2;5;5;3;18;18;7;19;5;5;3;3	20;5;3;18;19;20;18;19;5;5;3;3;3;5;7;2	16	16	diff_parts_same_contig, new_contig_added						1	Trichothiodystrophy 7, nonphotosensitive	3	known_molec_cause	0	Orphanet_33364	0.58716	0
Muscle	ENSG00000113430	IRX4	ENSG00000113430	ENSG00000113430	protein_coding	protein_coding					0	0			1	1	1_to_1	identical gene model		5;6;4;5;5;6;7;7	5;6;7;7;6;5;4;5	8	8											0	EFO_0004327	0.48684	0
Muscle	ENSG00000113441	LNPEP	ENSG00000113441	ENSG00000113441	protein_coding	protein_coding	8.445	8.4375	8.695	8.69	1	1	0.00271477	0.0267464	0.410088	0.410088	1_to_1	identical gene model		18;18;2;4;2	2;18;18;2;4	5	5	new_contig_added, diff_parts_same_contig										0	EFO_0004833	0.405	0
Muscle	ENSG00000113448	PDE4D	ENSG00000113448	ENSG00000113448	protein_coding	protein_coding	8.0975	8.08875	7.07	7.065	1	1	0.00271477	0.0267464	0.989428	0.989428	1_to_1	exon_length_diff	0.999761	16;10;15;11;15;6;15;17;6;15;2;11;4;3;3;15;3;5;4;3;3;3;10;5;5;16;7;15;6	15;16;15;15;15;11;10;15;15;10;17;16;11;6;6;7;5;6;3;3;5;3;2;3;3;4;4;3;5	29	29	new_contig_added, diff_parts_same_contig						1	Acrodysostosis 2, with or without hormone resistance;{Stroke, susceptibility to, 1}	3;2	known_molec_cause;linakge_mapping	0	Orphanet_950	0.78706	0
Muscle	ENSG00000113456	RAD1	ENSG00000113456	ENSG00000113456	protein_coding	protein_coding	8.24375	8.23875	7.165	7.155	1	1	0.00271477	0.0267464	0.813397	0.813397	1_to_1	identical gene model		5;9;6;2;4;2;7;3	6;9;5;7;4;2;3;2	8	8											0	EFO_0000304	0.28311	0
Muscle	ENSG00000113460	BRIX1	ENSG00000113460	ENSG00000113460	protein_coding	protein_coding	2.73	2.72875	2.335	2.335	1	1	0.00271477	0.0267464	0.913267	0.913267	1_to_1	identical gene model		10;8;3;6;5	6;5;10;3;8	5	5											0	Orphanet_486	0.054459	0
Muscle	ENSG00000113492	AGXT2	ENSG00000113492	ENSG00000113492	protein_coding	protein_coding					0	0			1	1	1_to_1	identical gene model		14;3;5;13;6;12	12;14;6;13;3;5	6	6	diff_parts_same_contig, new_contig_added						1	[Beta-aminoisobutyric acid, urinary excretion of]	3	known_molec_cause	0	EFO_0005116	0.50803	0
Muscle	ENSG00000113494	PRLR	ENSG00000113494	ENSG00000113494	protein_coding	protein_coding					0	0			1	1	1_to_1	exon_count_diff		9;9;6;5;5;5;7;9;5;5;6;8;7;5;5;10;18;7;10;15	9;8;9;7;10;6;5;7;7;10;7;9;6;10;5;5;5;5;5;5	20	20	diff_parts_same_contig, new_contig_added						1	Hyperprolactinemia;Multiple fibroadenomas of the breast	3;3	known_molec_cause;known_molec_cause	0	Orphanet_397685	0.55912	0
Muscle	ENSG00000113504	SLC12A7	ENSG00000113504	ENSG00000113504	protein_coding	protein_coding	9.9225	9.9125	9.58	9.555	1	1	0.00271477	0.0267464	0.627397	0.627397	1_to_1	identical gene model		24;5;3;8;3;23	24;23;3;8;5;3	6	6			GRC Housekeeping	GRC Housekeeping							0	EFO_0009188	0.68409	0
Muscle	ENSG00000113520	IL4	ENSG00000113520	ENSG00000113520	protein_coding	protein_coding					0	0					1_to_1	identical gene model		4;3;2;5	5;4;3;2	4	4	new_contig_added, diff_parts_same_contig										0	EFO_0000712	0.38852	0
Muscle	ENSG00000113522	RAD50	ENSG00000113522	ENSG00000113522	protein_coding	protein_coding	0.793333	0.793333	0.85	0.85	1	1	0.00271477	0.0267464	0.997571	0.997571	1_to_1	identical gene model		25;5;18;3;12;5;4;4;25;20;6;11;15;20;18;17	5;11;25;25;18;20;17;20;18;12;15;4;3;4;6;5	16	16	new_contig_added, diff_parts_same_contig						1	Nijmegen breakage syndrome-like disorder	3	known_molec_cause	0	MONDO_0013118	0.70897	0
Muscle	ENSG00000113525	IL5	ENSG00000113525	ENSG00000113525	protein_coding	protein_coding	1.22	1.22	1.22	1.22	0	0			0	0	1_to_1	identical gene model		4;3;2	4;3;2	3	3											0	MONDO_0004979	0.62786	0
Muscle	ENSG00000113532	ST8SIA4	ENSG00000113532	ENSG00000113532	protein_coding	protein_coding	0.737143	0.737143	0.43	0.43	1	1	0.00271477	0.0267464	0.468029	0.468029	1_to_1	identical gene model		5;3;2;3	5;3;2;3	4	4	new_contig_added, diff_parts_same_contig										0	EFO_0004587	0.45739	0
Muscle	ENSG00000113552	GNPDA1	ENSG00000113552	ENSG00000113552	protein_coding	protein_coding	3.13375	3.13125	2.405	2.405	1	1	0.00271477	0.0267464	0.994493	0.994493	1_to_1	identical gene model		7;8;6;8;7;3;7;4;2;6;5;7;2	7;7;8;8;6;7;7;2;2;5;6;4;3	13	13	diff_parts_same_contig										0	EFO_0004584	0.31357	0
Muscle	ENSG00000113555	PCDH12	ENSG00000113555	ENSG00000113555	protein_coding	protein_coding	4.92625	4.92	4.83	4.815	1	1	0.00271477	0.0267464	0.0651495	0.0651495	1_to_1	identical gene model		4;2;3	4;2;3	3	3	diff_parts_same_contig						1	Diencephalic-mesencephalic junction dysplasia syndrome 1	3	known_molec_cause	0	Orphanet_2523	0.74179	0
Muscle	ENSG00000113558	SKP1	ENSG00000113558	ENSG00000113558	protein_coding	protein_coding	16.46	16.45	17.485	17.465	1	1	0.00271477	0.0267464	0.979058	0.979058	1_to_1	identical gene model		6;6;7;2;7;5;4;6;5;7;3;7;2	6;5;6;2;7;7;7;6;7;5;4;2;3	13	13	new_contig_added, diff_parts_same_contig										0	EFO_0000311	0.5109	0
Muscle	ENSG00000113569	NUP155	ENSG00000113569	ENSG00000113569	protein_coding	protein_coding	1.83875	1.83625	1.215	1.21	1	1	0.00271477	0.0267464	0.90639	0.90639	1_to_1	identical gene model		35;35;14;4;3;2;34;3	35;2;14;35;34;3;4;3	8	8	diff_parts_same_contig						1	?Atrial fibrillation 15	3	known_molec_cause	0	EFO_0000764;EFO_0007328	0.54092	0
Muscle	ENSG00000113575	PPP2CA	ENSG00000113575	ENSG00000113575	protein_coding	protein_coding	34.5737	34.47	37.2	36.915	1	1	0.00298352	0.0267464	0.589985	0.59003	1_to_1	identical gene model		3;2;7;2;4;3	7;2;2;4;3;3	6	6	diff_parts_same_contig						1	Neurodevelopmental disorder and language delay with or without structural brain abnormalities	3	known_molec_cause	0	MONDO_0032697	0.76309	0
Muscle	ENSG00000113578	FGF1	ENSG00000113578	ENSG00000113578	protein_coding	protein_coding					0	0			0.999016	0.999016	1_to_1	identical gene model		4;4;3;4;3;5;4;4;5;3;4;3;4;5;4;4	4;4;4;5;4;4;4;3;3;5;4;4;5;3;3;4	16	16	new_contig_added, diff_parts_same_contig										0	EFO_0000311	0.60504	0
Muscle	ENSG00000113580	NR3C1	ENSG00000113580	ENSG00000113580	protein_coding	protein_coding	2.74857	2.74429	2.31	2.31	1	1	0.00271477	0.0267464	0.998723	0.998723	1_to_1	identical gene model		9;9;9;9;9;9;2;2;9;3;4;10;2;2;2;2;9	9;9;9;9;10;9;9;9;9;4;2;2;2;2;2;3;2	17	17	diff_parts_same_contig, new_contig_added				Low Mappability		1	Glucocorticoid resistance	3	known_molec_cause	0	Orphanet_786	0.78588	0
Muscle	ENSG00000113583	C5orf15	ENSG00000113583	ENSG00000113583	protein_coding	protein_coding	16.9587	16.945	17.405	17.37	1	1	0.00271477	0.0267464	0.38866	0.38866	1_to_1	identical gene model		3;2;3	3;2;3	3	3	diff_parts_same_contig										0	EFO_0007010	0.084012	0
Muscle	ENSG00000113593	PPWD1	ENSG00000113593	ENSG00000113593	protein_coding	protein_coding	4.96625	4.965	3.88	3.88	1	1	0.00271477	0.0267464	0.980299	0.980299	1_to_1	identical gene model		11;6;5;5;4;2;12;3;10;4;4;3;5;12;10	2;12;10;5;5;11;12;10;6;5;4;4;3;3;4	15	15	new_contig_added, diff_parts_same_contig										0	EFO_0004346	0.14516	0
Muscle	ENSG00000113594	LIFR	ENSG00000113594	ENSG00000113594	protein_coding	protein_coding	4.40143	4.39714	4.25	4.24	1	1	0.00271477	0.0267464	0.989837	0.989837	1_to_1	identical gene model		20;20;15;7;5;4;2;3;2	20;20;2;7;15;5;2;3;4	9	9	diff_parts_same_contig						1	Stuve-Wiedemann syndrome/Schwartz-Jampel type 2 syndrome	3	known_molec_cause	0	MONDO_0011108	0.77884	1			yes
Muscle	ENSG00000113595	TRIM23	ENSG00000113595	ENSG00000113595	protein_coding	protein_coding	4.40125	4.3975	4.045	4.045	1	1	0.00271477	0.0267464	0.818498	0.818498	1_to_1	identical gene model		11;13;13;5;4;3;4	11;13;13;3;4;5;4	7	7	diff_parts_same_contig						1	Microphthalmia, syndromic 1;Ogden syndrome	3;3	known_molec_cause;known_molec_cause	0	EFO_0004346	0.19155	0
Muscle	ENSG00000113597	TRAPPC13	ENSG00000113597	ENSG00000113597	protein_coding	protein_coding	0.667143	0.667143	0.33	0.33	1	1	0.00271477	0.0267464	0.97773	0.97773	1_to_1	identical gene model		12;13;2;13;8;7;3;12;7;4;10;3	10;13;13;12;7;12;7;8;3;4;3;2	12	12	diff_parts_same_contig										0	EFO_0007986	0.14199	0
Muscle	ENSG00000113600	C9	ENSG00000113600	ENSG00000113600	protein_coding	protein_coding					0	0			0	0	1_to_1	identical gene model		11;4;6;6	11;6;6;4	4	4							1	C9 deficiency;{Macular degeneration, age-related, 15, susceptibility to}	3;3	known_molec_cause;known_molec_cause	0	MONDO_0015700	0.6365	0
Muscle	ENSG00000113615	SEC24A	ENSG00000113615	ENSG00000113615	protein_coding	protein_coding	2.985	2.98125	2.87	2.865	1	1	0.00271477	0.0267464	0.583732	0.583732	1_to_1	identical gene model		13;23;5	23;13;5	3	3	diff_parts_same_contig										0	EFO_0000389	0.13807	0
Muscle	ENSG00000113621	TXNDC15	ENSG00000113621	ENSG00000113621	protein_coding	protein_coding	4.68375	4.68	4.815	4.805	1	1	0.00271477	0.0267464	0.955784	0.955784	1_to_1	identical gene model		5;2;3;3;2;5;5;2;3;4	5;4;2;5;2;5;3;3;3;2	10	10	diff_parts_same_contig										0	MONDO_0018921	0.70121	0
Muscle	ENSG00000113638	TTC33	ENSG00000113638	ENSG00000113638	protein_coding	protein_coding	6.015	6.01	5.82	5.82	1	1	0.00271477	0.0267464	0.72499	0.72499	1_to_1	identical gene model		5;3;4;4;3;4;3	4;3;3;5;3;4;4	7	7											0	EFO_0000178	0.34901	0
Muscle	ENSG00000113643	RARS1	ENSG00000113643	ENSG00000113643	protein_coding	protein_coding	2.58	2.5775	2.26	2.26	1	1	0.00271477	0.0267464	0.977775	0.977775	1_to_1	identical gene model		15;4;4;14;4;5;5;6;3;3	3;5;15;6;5;14;3;4;4;4	10	10							1	Leukodystrophy, hypomyelinating, 9	3	known_molec_cause	0	MONDO_0014506	0.55478	0
Muscle	ENSG00000113645	WWC1	ENSG00000113645	ENSG00000113645	protein_coding	protein_coding					0	0			1	1	1_to_1	identical gene model		23;22;7;3;2;3;3;4;23;3;8;6;10;5;18;1	23;23;6;4;22;3;7;18;3;1;3;5;10;8;3;2	16	16	diff_parts_same_contig						1	[Memory, enhanced, QTL]	3	known_molec_cause	0	EFO_0010724	0.27497	0
Muscle	ENSG00000113648	MACROH2A1	ENSG00000113648	ENSG00000113648	protein_coding	protein_coding	31.775	31.7538	27.295	27.26	1	1	0.00271477	0.0267464	0.962416	0.962416	1_to_1	identical gene model		9;9;8;5;4;3;2;4;4;8;6;4;6;2;9;3;9;4;5;2	9;4;4;9;9;8;3;8;5;9;2;2;6;6;5;3;4;4;4;2	20	20	diff_parts_same_contig										0	EFO_0004587	0.44462	0
Muscle	ENSG00000113649	TCERG1	ENSG00000113649	ENSG00000113649	protein_coding	protein_coding	5.7425	5.73875	5.055	5.055	1	1	0.00271477	0.0267464	0.982525	0.982525	1_to_1	identical gene model		22;21;5;2;3;11;11;2;3;4;4;4;5;3;7;23	11;22;21;23;4;4;3;7;11;3;2;2;5;3;5;4	16	16	new_contig_added, diff_parts_same_contig										0	EFO_0005842	0.33574	0
Muscle	ENSG00000113657	DPYSL3	ENSG00000113657	ENSG00000113657	protein_coding	protein_coding	3.72625	3.725	1.99	1.99	1	1	0.00271477	0.0267464	0.991014	0.991014	1_to_1	identical gene model		14;14;2;4;2;4;6;5;5	14;14;5;4;5;2;6;4;2	9	9	new_contig_added, diff_parts_same_contig						1	Left ventricular noncompaction 1, with or without congenital heart defects	3	known_molec_cause	0	EFO_0010736	0.36104	0
Muscle	ENSG00000113658	SMAD5	ENSG00000113658	ENSG00000113658	protein_coding	protein_coding	0.973333	0.973333	0.59	0.59	0	0	0.00271477	0.0267464	0.997366	0.997486	1_to_1	exon_count_diff		2;2;2;3;11;4;4;3;4;3;11;10	8;2;4;7;4;8;4;2;2;3;3	12	11	new_contig_added, diff_parts_same_contig		Clone Problem	Clone Problem							0	EFO_0009270	0.27022	0
Muscle	ENSG00000113712	CSNK1A1	ENSG00000113712	ENSG00000113712	protein_coding	protein_coding	0.988333	0.988333	0.92	0.92	1	1	0.00271477	0.0267464	0.999593	0.999593	1_to_1	identical gene model		11;10;5;9;10;3;11;4;5;11;7;10;9;13;11;11;5	11;10;10;11;11;9;11;9;10;11;13;7;5;5;5;4;3	17	17											0	EFO_0000311	0.53768	0
Muscle	ENSG00000113716	HMGXB3	ENSG00000113716	ENSG00000113716	protein_coding	protein_coding	2.56	2.55875	2.83	2.83	1	1	0.00271477	0.0267464	0.993771	0.993771	1_to_1	identical gene model		20;21;3;3;7;21	21;21;20;7;3;3	6	6	diff_parts_same_contig										0	EFO_0007789	0.23019	0
Muscle	ENSG00000113719	ERGIC1	ENSG00000113719	ENSG00000113719	protein_coding	protein_coding	12.6813	12.675	12.49	12.485	1	1	0.00271477	0.0267464	0.944933	0.944933	1_to_1	identical gene model		3;10;4;5;5;4;7;2;6;4;2;6;3;5	10;4;7;6;6;4;3;5;5;5;4;3;2;2	14	14	diff_parts_same_contig						1	?Arthrogryposis multiplex congenita 2, neurogenic type	3	known_molec_cause	0	Orphanet_1143	0.49893	0
Muscle	ENSG00000113721	PDGFRB	ENSG00000113721	ENSG00000113721	protein_coding	protein_coding	22.2925	22.2787	16.235	16.205	1	1	0.00271477	0.0267464	0.730338	0.730338	1_to_1	identical gene model		23;3;2;4;6;2;23;2;4;2;2	23;2;23;6;4;2;2;3;4;2;2	11	11	new_contig_added, diff_parts_same_contig						1	Basal ganglia calcification, idiopathic, 4;Kosaki overgrowth syndrome;Myeloproliferative disorder with eosinophilia;Myofibromatosis, infantile, 1;Premature aging syndrome, Penttinen type	3;3;4;3;3	known_molec_cause;known_molec_cause;del_dup_syndrome;known_molec_cause;known_molec_cause	0	Orphanet_1980	0.757	1			yes
Muscle	ENSG00000113722	CDX1	ENSG00000113722	ENSG00000113722	protein_coding	protein_coding					0	0			1	1	1_to_1	identical gene model		3;4	3;4	2	2	new_contig_added, diff_parts_same_contig										0	Orphanet_96346;MONDO_0019938	0.50507	0
Muscle	ENSG00000113732	ATP6V0E1	ENSG00000113732	ENSG00000113732	protein_coding	protein_coding	13.15	13.1425	12.84	12.82	1	1	0.00271477	0.0267464	0.945401	0.945401	1_to_1	identical gene model		3;3;4;3	4;3;3;3	4	4	diff_parts_same_contig										0	EFO_0000178	0.22429	0
Muscle	ENSG00000113734	BNIP1	ENSG00000113734	ENSG00000113734	protein_coding	protein_coding	2.68125	2.68125	2.575	2.575	1	1	0.00271477	0.0267464	0.927846	0.927846	1_to_1	identical gene model		7;6;6;5;2	7;6;6;5;2	5	5	diff_parts_same_contig										0	EFO_0004707	0.25666	0
Muscle	ENSG00000113739	STC2	ENSG00000113739	ENSG00000113739	protein_coding	protein_coding	1.87875	1.8775	1.47	1.47	1	1	0.00271477	0.0267464	0.298619	0.298619	1_to_1	identical gene model		4;3;2;3;3	4;3;3;3;2	5	5	diff_parts_same_contig		Clone Problem	Clone Problem							0	EFO_0004995	0.69662	0
Muscle	ENSG00000113742	CPEB4	ENSG00000113742	ENSG00000113742	protein_coding	protein_coding	6.67875	6.675	7.72	7.715	1	1	0.00271477	0.0267464	0.973788	0.973788	1_to_1	identical gene model		10;9;8;2;4;8;7;8;9;2;3;7;3	10;9;8;7;2;2;4;9;8;7;8;3;3	13	13	diff_parts_same_contig										0	EFO_0004526	0.42836	0
Muscle	ENSG00000113749	HRH2	ENSG00000113749	ENSG00000113749	protein_coding	protein_coding	0.175	0.175	0.175	0.175	0	0	0.00271477	0.0267464	0.964581	0.964581	1_to_1	identical gene model		1;3;3;2	3;3;2;1	4	4	diff_parts_same_contig, new_contig_added										0	EFO_0004607	0.58499	0
Muscle	ENSG00000113758	DBN1	ENSG00000113758	ENSG00000113758	protein_coding	protein_coding	4.26625	4.26375	4.15	4.145	1	1	0.00271477	0.0267464	0.983288	0.983288	1_to_1	identical gene model		15;14;15;3;3;13;10;2;5;5;6	14;15;13;15;5;3;10;3;5;6;2	11	11											0	EFO_0004784	0.28589	0
Muscle	ENSG00000113761	ZNF346	ENSG00000113761	ENSG00000113761	protein_coding	protein_coding	2.0375	2.03625	1.61	1.61	1	1	0.00271477	0.0267464	0.931656	0.931656	1_to_1	identical gene model		7;9;6;2;4;6;3;7;4;5	7;4;4;6;6;7;9;5;3;2	10	10	diff_parts_same_contig										0	EFO_0004704	0.10001	0
Muscle	ENSG00000113763	UNC5A	ENSG00000113763	ENSG00000113763	protein_coding	protein_coding					0	0			1	1	1_to_1	identical gene model		15;16;9	16;15;9	3	3											0	EFO_0000519	0.23843	0
Muscle	ENSG00000113790	EHHADH	ENSG00000113790	ENSG00000113790	protein_coding	protein_coding	0.5425	0.5425	0.51	0.51	1	1	0.00271477	0.0267464	0.708211	0.708211	1_to_1	identical gene model		7;2;7;3;6;2	7;7;2;6;2;3	6	6							1	?Fanconi renotubular syndrome 3	3	known_molec_cause	0	Orphanet_3337	0.55314	0
Muscle	ENSG00000113805	CNTN3	ENSG00000113805	ENSG00000113805	protein_coding	protein_coding	0.466667	0.466667	0.17	0.17	0	0	0.00271477	0.0267464	0.2	0.2	1_to_1	identical gene model		22;3	22;3	2	2											0	EFO_0009185	0.40368	0
Muscle	ENSG00000113810	SMC4	ENSG00000113810	ENSG00000113810	protein_coding	protein_coding	0.93	0.93	0.73	0.73	1	1	0.00271477	0.0267464	0.98828	0.98828	1_to_1	identical gene model		23;24;16;22;4;4;2;5;9;24;14;4;5;4;2;5;4;3;6;2;9;5;2;4;2;6;5	6;4;5;5;4;24;5;9;24;14;9;22;4;5;23;4;5;6;4;4;2;16;2;2;2;2;3	27	27											0	MONDO_0008170	0.18479	0
Muscle	ENSG00000113811	SELENOK	ENSG00000113811	ENSG00000113811	protein_coding	protein_coding	8.4475	37.2275	8.155	37.35	1	1	-2.20964	1.29653e-05	0.966112	0.82708	1_to_1	exon_count_diff		3;2;5;5;5	5;6;5;2;3	5	5											0	EFO_0001072;EFO_0004329	0.16804	0
Muscle	ENSG00000113812	ACTR8	ENSG00000113812	ENSG00000113812	protein_coding	protein_coding	2.7475	2.74375	2.6	2.59	1	1	0.00271477	0.0267464	0.867293	0.867293	1_to_1	identical gene model		13;13;8;2;3;5	13;2;13;8;3;5	6	6											0	EFO_0000304	0.22567	0
Muscle	ENSG00000113838	TBCCD1	ENSG00000113838	ENSG00000113838	protein_coding	protein_coding	0.253333	0.253333	0.26	0.26	0	0	0.00271477	0.0267464	0.992837	0.992837	1_to_1	identical gene model		8;4;8;2;7;2	8;8;7;2;4;2	6	6											0	EFO_0004838	0.23042	0
Muscle	ENSG00000113845	TIMMDC1	ENSG00000113845	ENSG00000113845	protein_coding	protein_coding	17.1313	17.1212	16.445	16.435	1	1	0.00271477	0.0267464	0.966295	0.966295	1_to_1	identical gene model		6;4;4;3;3;6;3;7;3	3;7;6;3;6;4;4;3;3	9	9							1	Mitochondrial complex I deficiency, nuclear type 31	3	known_molec_cause	0	MONDO_0100133	0.56935	0
Muscle	ENSG00000113851	CRBN	ENSG00000113851	ENSG00000113851	protein_coding	protein_coding	4.37714	4.37571	3.59	3.59	1	1	0.00271477	0.0267464	0.98705	0.98705	1_to_1	identical gene model		11;10;11;5;5;3;4;4;3;7;3;4;5;2;12	12;2;7;11;10;11;3;5;4;4;4;5;5;3;3	15	15			Variation	Variation			1	Intellectual developmental disorder, autosomal recessive 2	3	known_molec_cause	0	EFO_0001378	0.70208	0
Muscle	ENSG00000113889	KNG1	ENSG00000113889	ENSG00000113889	protein_coding	protein_coding					0	0			0	0	1_to_1	identical gene model		11;10;10;2	10;11;10;2	4	4	diff_parts_same_contig						1	Angioedema, hereditary, 6;Branched-chain keto acid dehydrogenase kinase deficiency;[High molecular weight kininogen deficiency];[Kininogen deficiency]	3;3;3;3	known_molec_cause;known_molec_cause;known_molec_cause;known_molec_cause	0	MONDO_0009234	0.66026	0
Muscle	ENSG00000113905	HRG	ENSG00000113905	ENSG00000113905	protein_coding	protein_coding					0	0					1_to_1	identical gene model	0.999886	7;3;5	3;7;5	3	3	new_contig_added, diff_parts_same_contig						1	Thrombophilia 11 due to HRG deficiency	3	known_molec_cause	0	Orphanet_217467	0.7101	0
Muscle	ENSG00000113916	BCL6	ENSG00000113916	ENSG00000113916	protein_coding	protein_coding	45.585	45.525	41.97	41.955	1	1	0.00271477	0.0267464	0.990415	0.990415	1_to_1	identical gene model		10;10;10;3;4;8;2;2;4;2;9	9;10;10;10;8;2;3;4;4;2;2	11	11											0	EFO_0000403	0.50155	1			yes
Muscle	ENSG00000113924	HGD	ENSG00000113924	ENSG00000113924	protein_coding	protein_coding	0.39	0.39	0.39	0.39	0	0			0.625	0.625	1_to_1	identical gene model		14;4;3;5;7;3;7;6;6;5	14;6;3;5;5;7;7;6;4;3	10	10			Localization Problem	Localization Problem			1	Alkaptonuria	3	known_molec_cause	1	Orphanet_56	0.8472	0
Muscle	ENSG00000113946	CLDN16	ENSG00000113946	ENSG00000113946	protein_coding	protein_coding					0	0			0	0	1_to_1	identical gene model		5;2;5	5;2;5	3	3							1	Hypomagnesemia 3, renal	3	known_molec_cause	0	MONDO_0009550	0.67078	0
Muscle	ENSG00000113966	ARL6	ENSG00000113966	ENSG00000113966	protein_coding	protein_coding	0.785	0.785	0.47	0.47	1	1	0.00271477	0.0267464	0.847578	0.847578	1_to_1	identical gene model		9;9;7;8;3;10;3;7;7	9;9;10;7;8;7;7;3;3	9	9							1	Bardet-Biedl syndrome 3;Retinitis pigmentosa 55;{Bardet-Biedl syndrome 1, modifier of}	3;3;3	known_molec_cause;known_molec_cause;known_molec_cause	1	MONDO_0015229	0.83393	0
Muscle	ENSG00000113971	NPHP3	ENSG00000113971	ENSG00000113971	protein_coding	protein_coding	1.92857	1.92857	1.5	1.5	1	1	0.00271477	0.0267464	0.973421	0.973421	1_to_1	identical gene model		27;2;25;13;4;11;5;23;3;3;3	27;11;3;23;25;3;3;13;5;4;2	11	11	diff_parts_same_contig, new_contig_added						1	Meckel syndrome 7;Nephronophthisis 3;Renal-hepatic-pancreatic dysplasia 1	3;3;3	known_molec_cause;known_molec_cause;known_molec_cause	1	Orphanet_655	0.82745	0
Muscle	ENSG00000114013	CD86	ENSG00000114013	ENSG00000114013	protein_coding	protein_coding	0.855	0.855	0.855	0.855	0	0			0.991299	0.991299	1_to_1	identical gene model		6;7;7;6;2;5;4;3;6	7;6;6;2;3;6;4;7;5	9	9											0	EFO_0000685	0.61469	0
Muscle	ENSG00000114019	AMOTL2	ENSG00000114019	ENSG00000114019	protein_coding	protein_coding	0.223333	0.223333	0.15	0.15	0	0	0.00271477	0.0267464	0.999545	0.999545	1_to_1	identical gene model		10;10;3;2;2;2;7;3;3;3;10;10;2	10;10;10;7;10;3;3;3;2;2;2;2;3	13	13											0	HP_0000545;EFO_0004847	0.39655	0
Muscle	ENSG00000114021	NIT2	ENSG00000114021	ENSG00000114021	protein_coding	protein_coding	15.74	15.7287	15.565	15.56	1	1	0.00271477	0.0267464	0.812535	0.812535	1_to_1	identical gene model		10;4;9;4;6;7;6	9;10;6;7;4;6;4	7	7											0	MONDO_0004892	0.093914	0
Muscle	ENSG00000114023	FAM162A	ENSG00000114023	ENSG00000114023	protein_coding	protein_coding	12.3462	12.3375	11.975	11.965	1	1	0.00271477	0.0267464	0.880869	0.880869	1_to_1	identical gene model		6;4;5	6;5;4	3	3											0	EFO_0006336	0.22584	0
Muscle	ENSG00000114026	OGG1	ENSG00000114026	ENSG00000114026	protein_coding	protein_coding	2.675	2.6725	2.325	2.32	1	1	0.00271477	0.0267464	0.935968	0.935968	1_to_1	identical gene model		7;8;7;6;7;5;4;2;4;4;3;4;5;2;2;5;8;1	7;7;7;5;6;2;8;8;3;4;5;5;2;4;4;2;4;1	18	18							1	Renal cell carcinoma, clear cell, somatic	3	known_molec_cause	0	EFO_0000311	0.56893	0
Muscle	ENSG00000114030	KPNA1	ENSG00000114030	ENSG00000114030	protein_coding	protein_coding	12.6113	12.5988	11.72	11.715	1	1	0.00271477	0.0267464	0.915283	0.915283	1_to_1	identical gene model		14;6;10;12;11;6;7;14;6;15	14;11;12;14;15;10;6;7;6;6	10	10											0	EFO_0007328	0.55119	0
Muscle	ENSG00000114054	PCCB	ENSG00000114054	ENSG00000114054	protein_coding	protein_coding	1.29	1.29	1.36	1.36	1	1	0.00271477	0.0267464	0.997273	0.997273	1_to_1	identical gene model		15;6;6;14;6;6;16;16;16;16;11;8;11;9;12;14;14;13;5	15;14;16;16;12;14;14;13;16;16;6;9;8;6;5;6;11;6;11	19	19							1	Propionicacidemia	3	known_molec_cause	1	Orphanet_35	0.8588	0
Muscle	ENSG00000114062	UBE3A	ENSG00000114062	ENSG00000114062	protein_coding	protein_coding	4.8625	4.85875	3.505	3.5	1	1	0.00271477	0.0267464	0.997587	0.997587	1_to_1	identical gene model		15;15;15;5;3;9;3;4;5;6;3;4;6;3;7;5;14;3;6;5;10;3;14;14;17;13;11;14;6;6;10;12;3	15;10;3;14;14;17;13;14;11;14;15;15;4;5;10;12;9;5;6;3;6;6;6;6;3;5;4;7;3;3;3	33	31			Gap, GRC Housekeeping	Gap, GRC Housekeeping			1	Angelman syndrome;Cone-rod dystrophy 20	3;3	known_molec_cause;known_molec_cause	1	MONDO_0007113	0.84625	0
Muscle	ENSG00000114098	ARMC8	ENSG00000114098	ENSG00000114098	protein_coding	protein_coding	8.6225	8.62	2.97	2.97	1	1	0.00271477	0.0267464	0.996868	0.996868	1_to_1	identical gene model		13;14;8;21;12;4;6;9;2;22;3;6;12;3;13;8;23;20;3;11;22;2;21	21;23;22;22;8;6;13;11;21;20;13;12;8;12;2;3;3;6;14;3;9;4;2	23	23											0	MONDO_0004986	0.076253	0
Muscle	ENSG00000114107	CEP70	ENSG00000114107	ENSG00000114107	protein_coding	protein_coding	3.7775	3.77375	3.07	3.065	1	1	0.00271477	0.0267464	0.939791	0.939791	1_to_1	identical gene model		18;3;3;9;6;10;6;18;9;16;18;3;14	18;14;18;18;3;16;10;9;9;6;6;3;3	13	13						High Signal Region					0	EFO_0005192	0.31912	0
Muscle	ENSG00000114113	RBP2	ENSG00000114113	ENSG00000114113	protein_coding	protein_coding	0.64	0.64	0.64	0.64	0	0			0	0	1_to_1	identical gene model		4;2;5	4;5;2	3	3											0	EFO_0000571	0.21614	0
Muscle	ENSG00000114115	RBP1	ENSG00000114115	ENSG00000114115	protein_coding	protein_coding	1.082	1.08	0.91	0.91	1	1	0.00271477	0.0267464	0.991398	0.991398	1_to_1	identical gene model		4;2;3;3;3;3;4;4	4;2;4;4;3;3;3;3	8	8											0	EFO_0000304	0.22726	0
Muscle	ENSG00000114120	SLC25A36	ENSG00000114120	ENSG00000114120	protein_coding	protein_coding	9.995	9.99	10.25	10.245	1	1	0.00271477	0.0267464	0.963874	0.963874	1_to_1	identical gene model		7;5;7;6;8;2;3;4;3;7;7;4;2;3;8;9	7;7;9;2;5;3;4;8;6;8;4;7;7;3;3;2	16	16											0	EFO_0005423	0.059147	0
Muscle	ENSG00000114124	GRK7	ENSG00000114124	ENSG00000114124	protein_coding	protein_coding	0.203333	0.203333	0.19	0.19	0	0	0.00271477	0.0267464	0	0	1_to_1	identical gene model		4	4	1	1											0	EFO_0009339	0.28427	0
Muscle	ENSG00000114125	RNF7	ENSG00000114125	ENSG00000114125	protein_coding	protein_coding	27.46	27.4425	26.175	26.165	1	1	0.00271477	0.0267464	0.891276	0.891276	1_to_1	identical gene model		3;3;4;4;2;2;2	2;2;3;3;4;4;2	7	7											0	EFO_0008407;Orphanet_3389	0.1372	0
Muscle	ENSG00000114126	TFDP2	ENSG00000114126	ENSG00000114126	protein_coding	protein_coding	2.71714	2.71571	2.33	2.33	1	1	0.00271477	0.0267464	0.995509	0.995509	1_to_1	identical gene model		4;14;5;9;3;3;4;5;8;7;10;11;13;5;13;3;4;2;4;2;4;10;8;10	13;10;11;8;10;14;10;13;3;9;7;8;4;2;4;5;2;4;3;4;5;4;5;3	24	24											0	EFO_0004526	0.47503	0
Muscle	ENSG00000114127	XRN1	ENSG00000114127	ENSG00000114127	protein_coding	protein_coding	3.33625	3.33125	3.295	3.29	1	1	0.00271477	0.0267464	0.813953	0.813953	1_to_1	identical gene model		42;41;12;3;2;6;3;3;3;21;7;9;5;27	42;27;41;5;3;6;3;21;2;12;9;7;3;3	14	14											0	EFO_0004842	0.38444	0
Muscle	ENSG00000114166	KAT2B	ENSG00000114166	ENSG00000114166	protein_coding	protein_coding	39.8675	39.8425	40.635	40.63	1	1	0.00271477	0.0267464	0.258618	0.258618	1_to_1	identical gene model		18;5;4;2;4	18;5;4;4;2	5	5											0	EFO_0000311	0.58457	0
Muscle	ENSG00000114200	BCHE	ENSG00000114200	ENSG00000114200	protein_coding	protein_coding	0.336	0.336	0.42	0.42	1	1	0.00271477	0.0267464	0.976856	0.976856	1_to_1	identical gene model		4;3;5;3;5	4;5;5;3;3	5	5							1	Butyrylcholinesterase deficiency;{Apnea, postanesthetic, susceptibility to, due to BCHE deficiency}	3;3	known_molec_cause;known_molec_cause	0	MONDO_0015270	0.72913	0
Muscle	ENSG00000114204	SERPINI2	ENSG00000114204	ENSG00000114204	protein_coding	protein_coding	0.51	0.51	0.51	0.51	0	0			0.916667	0.916667	1_to_1	identical gene model		9;9;2;5;3;8;10;2;10	9;10;10;9;8;2;5;3;2	9	9											0	EFO_0008111	0.45996	0
Muscle	ENSG00000114209	PDCD10	ENSG00000114209	ENSG00000114209	protein_coding	protein_coding	2.09143	2.08857	1.48	1.48	1	1	0.00271477	0.0267464	0.990597	0.990597	1_to_1	identical gene model		9;8;7;2;6;9;8;9;9;5;3;5;3;7;7;7;7;8	9;9;8;7;8;9;9;7;8;5;7;7;5;7;2;6;3;3	18	18							1	Cerebral cavernous malformations-3	3	known_molec_cause	0	MONDO_0031037	0.78239	0
Muscle	ENSG00000114248	LRRC31	ENSG00000114248	ENSG00000114248	protein_coding	protein_coding					0	0			1	1	1_to_1	identical gene model		8;9;7;9	9;8;9;7	4	4	new_contig_added, diff_parts_same_contig										0	EFO_0000326	0.22197	0
Muscle	ENSG00000114251	WNT5A	ENSG00000114251	ENSG00000114251	protein_coding	protein_coding	0.532	0.53	0.53	0.52	1	1	0.00271477	0.0267464	0.982585	0.982585	1_to_1	identical gene model		5;6;3;2;5;2;3	6;5;2;5;3;2;3	7	7	diff_parts_same_contig						1	Robinow syndrome, autosomal dominant 1	3	known_molec_cause	0	Orphanet_3107	0.73428	0
Muscle	ENSG00000114268	PFKFB4	ENSG00000114268	ENSG00000114268	protein_coding	protein_coding	3.9875	3.98625	3.765	3.76	1	1	0.00271477	0.0267464	0.72761	0.72761	1_to_1	identical gene model		14;13;7;14;15;4;15;9;3;8;4;2;15;4;7	14;13;14;15;15;15;2;9;8;7;4;7;4;4;3	15	15	diff_parts_same_contig		GRC Housekeeping	GRC Housekeeping							0	EFO_0010130	0.16473	0
Muscle	ENSG00000114270	COL7A1	ENSG00000114270	ENSG00000114270	protein_coding	protein_coding	4.31625	4.31375	4.125	4.12	1	1	0.00271477	0.0267464	0.843601	0.843531	1_to_1	identical gene model		118;10;10;2;2;3;11;2;2;83	118;2;2;83;3;2;10;11;10;2	10	10							1	EBD inversa;EBD, Bart type;EBD, localisata variant;Epidermolysis bullosa dystrophica, AD;Epidermolysis bullosa dystrophica, AR;Epidermolysis bullosa pruriginosa;Epidermolysis bullosa, pretibial;Toenail dystrophy, isolated;Transient bullous of the newborn	3;3;3;3;3;3;3;3;3	known_molec_cause;known_molec_cause;known_molec_cause;known_molec_cause;known_molec_cause;known_molec_cause;known_molec_cause;known_molec_cause;known_molec_cause	1	Orphanet_79409	0.81447	0
Muscle	ENSG00000114279	FGF12	ENSG00000114279	ENSG00000114279	protein_coding	protein_coding	0.31	0.31	0.25	0.25	1	1	0.00271477	0.0267464	0.65653	0.65653	1_to_1	identical gene model		4;5;3;6;5;6;5;3;2	6;5;3;6;5;5;4;3;2	9	9						High Signal Region	1	Developmental and epileptic encephalopathy 47	3	known_molec_cause	0	MONDO_0018614	0.6365	0
Muscle	ENSG00000114302	PRKAR2A	ENSG00000114302	ENSG00000114302	protein_coding	protein_coding	23.1288	23.1112	21.6	21.59	1	1	0.00271477	0.0267464	0.747583	0.747583	1_to_1	identical gene model		11;10;3;6;4;12;3	3;11;12;10;6;4;3	7	7							1	Hypogonadotropic hypogonadism 3 with or without anosmia	3	known_molec_cause	0	MONDO_0024622	0.27936	0
Muscle	ENSG00000114315	HES1	ENSG00000114315	ENSG00000114315	protein_coding	protein_coding	14.5612	14.5463	14.165	14.16	1	1	0.00271477	0.0267464	0.184711	0.184711	1_to_1	identical gene model		4;2	4;2	2	2											0	EFO_0004348	0.38397	0
Muscle	ENSG00000114316	USP4	ENSG00000114316	ENSG00000114316	protein_coding	protein_coding	6.58125	6.5775	7.38	7.37	1	1	0.00271477	0.0267464	0.95734	0.95734	1_to_1	identical gene model		22;21;7;7;15;4;2;5;5;2;16;6;6;6	22;21;2;16;15;5;6;6;4;7;7;2;5;6	14	14											0	MONDO_0008170	0.23099	0
Muscle	ENSG00000114331	ACAP2	ENSG00000114331	ENSG00000114331	protein_coding	protein_coding	2.31375	2.31375	1.66	1.66	1	1	0.00271477	0.0267464	0.770053	0.770053	1_to_1	identical gene model		23;5;3;10;6;6;5;3;2;4;7;7;4;2;25;18	23;25;2;5;6;4;18;4;10;3;5;7;7;3;6;2	16	16	diff_parts_same_contig		Path Problem	Path Problem							0	EFO_0004587	0.40717	0
Muscle	ENSG00000114346	ECT2	ENSG00000114346	ENSG00000114346	protein_coding	protein_coding	0.24	0.24	0.24	0.24	0	0			0.999444	0.999444	1_to_1	identical gene model		24;6;3;25;5;25;5;7;8;5;23;7;2;5;2;25	24;25;25;25;7;6;5;3;5;5;23;7;8;2;5;2	16	16											0	EFO_0004309	0.4121	0
Muscle	ENSG00000114349	GNAT1	ENSG00000114349	ENSG00000114349	protein_coding	protein_coding					0	0					1_to_1	identical gene model		9;9;5;2;3	9;9;5;2;3	5	5	diff_parts_same_contig		Clone Problem	Clone Problem			1	Night blindness, congenital stationary, autosomal dominant 3;Night blindness, congenital stationary, type 1G	3;3	known_molec_cause;known_molec_cause	0	Orphanet_215	0.69763	0
Muscle	ENSG00000114353	GNAI2	ENSG00000114353	ENSG00000114353	protein_coding	protein_coding	16.7638	16.7512	17.665	17.635	1	1	0.00271477	0.0267464	0.986172	0.986172	1_to_1	identical gene model		9;9;9;9;8;10;9;2;2;7;9;4	9;10;9;9;2;9;8;9;9;7;2;4	12	12	diff_parts_same_contig, new_contig_added		Clone Problem	Clone Problem			1	Pituitary adenoma, ACTH-secreting, somatic;Ventricular tachycardia, idiopathic	3;3	known_molec_cause;known_molec_cause	0	EFO_0006461;EFO_1000796	0.41578	0
Muscle	ENSG00000114354	TFG	ENSG00000114354	ENSG00000114354	protein_coding	protein_coding	1.43375	1.4325	1.42	1.415	1	1	0.00271477	0.0267464	0.998261	0.998261	1_to_1	identical gene model	0.999996	8;8;8;8;4;2;8;8;9;9;9;8;9;9;8;9;8;8;8;8;8;9;8;9;9;9;8;8;7;9;10;10;9;8;8;7	8;8;8;9;9;9;8;8;9;8;8;9;8;9;9;8;8;9;10;4;9;7;8;9;8;9;8;8;10;8;8;8;8;9;7;2	36	36	new_contig_added, diff_parts_same_contig						1	?Spastic paraplegia 57, autosomal recessive;Hereditary motor and sensory neuropathy, Okinawa type	3;3	known_molec_cause;known_molec_cause	0	Orphanet_90117	0.75678	1			yes
Muscle	ENSG00000114378	HYAL1	ENSG00000114378	ENSG00000114378	protein_coding	protein_coding	1.22375	1.22375	0.83	0.83	1	1	0.00271477	0.0267464	0.975431	0.975431	1_to_1	identical gene model		3;6;3;4;2;4;2;4;4	3;4;4;6;3;4;4;2;2	9	9	new_contig_added		Clone Problem	Clone Problem			1	Mucopolysaccharidosis type IX	3	known_molec_cause	0	Orphanet_67041	0.69151	0
Muscle	ENSG00000114383	TUSC2	ENSG00000114383	ENSG00000114383	protein_coding	protein_coding	41.5988	41.5688	40.335	40.33	1	1	0.00271477	0.0267464	0.583436	0.583436	1_to_1	identical gene model		3;3;4;4;3;3	3;3;4;4;3;3	6	6											0	EFO_0000616	0.094301	0
Muscle	ENSG00000114388	NPRL2	ENSG00000114388	ENSG00000114388	protein_coding	protein_coding	2.27429	2.27286	2.4	2.4	1	1	0.00271477	0.0267464	0.995963	0.995963	1_to_1	identical gene model		11;9;9;10;9;8;9;8;3;3;10;10;5;9;2;4;2;11;10;8	11;10;8;3;9;9;9;5;4;10;10;8;10;11;9;9;2;8;3;2	20	20	diff_parts_same_contig						1	Epilepsy, familial focal, with variable foci 2	3	known_molec_cause	0	Orphanet_98820	0.70709	0
Muscle	ENSG00000114391	RPL24	ENSG00000114391	ENSG00000114391	protein_coding	protein_coding	54.2737	54.2163	46.595	46.57	1	1	0.00271477	0.0267464	0.987825	0.987825	1_to_1	identical gene model		6;5;5;2;2;5	6;5;5;2;5;2	6	6						High Signal Region					0	Orphanet_586	0.49338	0
Muscle	ENSG00000114395	CYB561D2	ENSG00000114395	ENSG00000114395	protein_coding	protein_coding	1.56143	1.56143	1.27	1.27	1	1	0.00271477	0.0267464	0.980207	0.980207	1_to_1	identical gene model		4;3;2;4;4;2	4;4;3;4;2;2	6	6	diff_parts_same_contig, new_contig_added										0	EFO_0010700	0.3296	0
Muscle	ENSG00000114405	C3orf14	ENSG00000114405	ENSG00000114405	protein_coding	protein_coding					0	0			1	1	1_to_1	identical gene model		5;6;6;5;4;6;5	5;5;6;6;6;4;5	7	7	diff_parts_same_contig										0	EFO_0004339	0.13093	0
Muscle	ENSG00000114416	FXR1	ENSG00000114416	ENSG00000114416	protein_coding	protein_coding	209.924	209.796	217.4	217.385	1	1	0.00271477	0.0267464	0.981485	0.981485	1_to_1	identical gene model		18;17;16;4;2;7;15;5;15;2;15;6;4;17;2;5;6;6;6;14;2;5	5;6;7;18;15;2;17;15;4;14;16;15;6;17;6;2;2;4;5;6;5;2	22	22							1	?Myopathy, congenital proximal, with minicore lesions;?Myopathy, congenital, with respiratory insufficiency and bone fractures	3;3	known_molec_cause;known_molec_cause	0	EFO_0000311	0.5625	0
Muscle	ENSG00000114423	CBLB	ENSG00000114423	ENSG00000114423	protein_coding	protein_coding	0.955	0.955	1.09	1.09	1	1	0.00271477	0.0267464	0.983817	0.983817	1_to_1	identical gene model		19;15;16;4;4;4;5;2;9;4;4;21;3;20;20;21;20	19;20;2;20;21;9;4;20;21;15;16;5;3;4;4;4;4	17	17	diff_parts_same_contig, new_contig_added										0	EFO_0004696	0.47168	1			yes
Muscle	ENSG00000114439	BBX	ENSG00000114439	ENSG00000114439	protein_coding	protein_coding	0.965	0.965	0.97	0.97	1	1	0.00271477	0.0267464	0.996586	0.996586	1_to_1	identical gene model		18;11;17;16;5;17;17;4;8;4;6;4;5;4;6;4;7;5;3;3;3;5;5;2;7;2	17;17;18;2;7;8;17;6;6;5;3;7;11;16;5;4;4;5;3;4;5;2;5;4;3	26	25	diff_parts_same_contig										0	EFO_0004309	0.47958	0
Muscle	ENSG00000114446	IFT57	ENSG00000114446	ENSG00000114446	protein_coding	protein_coding	4.34125	4.3375	3.95	3.95	1	1	0.00271477	0.0267464	0.648639	0.648639	1_to_1	identical gene model		11;4;2;7;2;2	11;2;7;4;2;2	6	6							1	?Orofaciodigital syndrome XVIII	3	known_molec_cause	0	Orphanet_140997	0.50613	0
Muscle	ENSG00000114450	GNB4	ENSG00000114450	ENSG00000114450	protein_coding	protein_coding	0.46	0.46	0.35	0.35	1	1	0.00271477	0.0267464	0.99207	0.99207	1_to_1	identical gene model		10;8;8;8;6;10;10;8;10;10	10;10;8;8;10;10;10;8;8;6	10	10	diff_parts_same_contig						1	Charcot-Marie-Tooth disease, dominant intermediate F	3	known_molec_cause	0	MONDO_0014074	0.62224	0
Muscle	ENSG00000114455	HHLA2	ENSG00000114455	ENSG00000114455	protein_coding	protein_coding					0	0			0.973684	0.973684	1_to_1	identical gene model		10;5;5;4;11;9;6;4;10;10;11	11;4;5;10;11;4;5;10;9;10;6	11	11											0	EFO_0004875	0.45943	0
Muscle	ENSG00000114473	IQCG	ENSG00000114473	ENSG00000114473	protein_coding	protein_coding	1.17714	1.17714	0.74	0.74	1	1	0.00271477	0.0267464	0.938837	0.938837	1_to_1	identical gene model		12;5;3;8;11;4;3;3;4;5;4;8;2	12;11;4;8;4;3;3;8;5;5;4;3;2	13	13											0	Orphanet_124	0.51831	0
Muscle	ENSG00000114480	GBE1	ENSG00000114480	ENSG00000114480	protein_coding	protein_coding	10.5663	10.5575	10.49	10.48	1	1	0.00271477	0.0267464	0.943877	0.943877	1_to_1	identical gene model		16;2;3;2;16;4	16;16;3;4;2;2	6	6							1	Glycogen storage disease IV;Polyglucosan body disease, adult form	3;3	known_molec_cause;known_molec_cause	1	Orphanet_367	0.82722	0
Muscle	ENSG00000114487	MORC1	ENSG00000114487	ENSG00000114487	protein_coding	protein_coding					0	0			1	1	1_to_1	identical gene model		28;27	28;27	2	2	diff_parts_same_contig										0	MONDO_0002491;EFO_0007052;EFO_0003888	0.19048	0
Muscle	ENSG00000114491	UMPS	ENSG00000114491	ENSG00000114491	protein_coding	protein_coding	0.955	0.955	0.9	0.9	1	1	0.00271477	0.0267464	0.928231	0.928231	1_to_1	identical gene model		6;6;5;7;6;6;3;4;3;2;2	5;7;2;6;6;6;6;3;2;3;4	11	11	diff_parts_same_contig						1	Orotic aciduria	3	known_molec_cause	0	MONDO_0009797	0.7085	0
Muscle	ENSG00000114503	NCBP2	ENSG00000114503	ENSG00000114503	protein_coding	protein_coding	3.53714	3.53714	2.48	2.48	1	1	0.00271477	0.0267464	0.989409	0.989409	1_to_1	identical gene model		4;5;4;4;4;4;4;2;2;2;3;3;2	2;4;4;2;4;4;4;3;4;5;3;2	13	12											0	EFO_0000764	0.59319	0
Muscle	ENSG00000114520	SNX4	ENSG00000114520	ENSG00000114520	protein_coding	protein_coding	3.15143	3.15	2.61	2.61	1	1	0.00271477	0.0267464	0.921944	0.921944	1_to_1	identical gene model		14;6;13;7;5	14;13;5;7;6	5	5	diff_parts_same_contig										0	EFO_0004631	0.13905	0
Muscle	ENSG00000114529	C3orf52	ENSG00000114529	ENSG00000114529	protein_coding	protein_coding	0.235	0.235	0.235	0.235	0	0	0.00271477	0.0267464	0.708841	0.708841	1_to_1	identical gene model		6;4;6;5;4;3;4	4;5;6;4;4;3;6	7	7			Variation	Variation							0	EFO_0004842	0.24396	0
Muscle	ENSG00000114541	FRMD4B	ENSG00000114541	ENSG00000114541	protein_coding	protein_coding	1.59571	1.59571	0.54	0.54	1	1	0.00271477	0.0267464	0.948519	0.948519	1_to_1	identical gene model		23;6;8;4;5;2;12;8;5;13;7;6;3;3;8;3;3;5	23;13;5;3;3;12;7;6;8;8;8;5;6;4;5;3;3;2	18	18						High Signal Region					0	EFO_0004462	0.37894	0
Muscle	ENSG00000114544	SLC41A3	ENSG00000114544	ENSG00000114544	protein_coding	protein_coding	4.4525	4.45	4.58	4.575	1	1	0.00271477	0.0267464	0.994589	0.994589	1_to_1	identical gene model		12;11;11;10;4;2;4;6;6;4;10;4;2;4;5;7;4;7;5;5;7;4	11;11;10;2;6;7;12;10;6;7;7;5;4;5;4;5;4;4;4;4;4;2	22	22	diff_parts_same_contig										0	EFO_0000311	0.074286	0
Muscle	ENSG00000114547	ROPN1B	ENSG00000114547	ENSG00000114547	protein_coding	protein_coding	0.233333	0.233333	0.24	0.24	0	0	0.00271477	0.0267464	0.67619	0.67619	1_to_1	identical gene model		6;2;4;7;4;3;4;4;6;7	6;2;7;6;4;3;7;4;4;4	10	10	diff_parts_same_contig										0	Orphanet_276234	0.082083	0
Muscle	ENSG00000114554	PLXNA1	ENSG00000114554	ENSG00000114554	protein_coding	protein_coding	11.5213	11.515	11.87	11.855	1	1	0.00271477	0.0267464	0.528013	0.528013	1_to_1	identical gene model		31;9;2;4	31;9;2;4	4	4											0	EFO_0010642	0.40726	0
Muscle	ENSG00000114573	ATP6V1A	ENSG00000114573	ENSG00000114573	protein_coding	protein_coding	4.18125	4.175	3.765	3.755	1	1	0.00271477	0.0267464	0.700044	0.700044	1_to_1	identical gene model		15;6;2;16;6;6	2;15;16;6;6;6	6	6							1	Cutis laxa, autosomal recessive, type IID;Developmental and epileptic encephalopathy 93;Distal renal tubular acidosis 3, with or without sensorineural hearing loss	3;3;3	known_molec_cause;known_molec_cause;known_molec_cause	0	Orphanet_90350	0.69011	0
Muscle	ENSG00000114626	ABTB1	ENSG00000114626	ENSG00000114626	protein_coding	protein_coding	13.4563	13.445	14.345	14.33	1	1	0.00271477	0.0267464	0.95106	0.95106	1_to_1	identical gene model		12;12;4;3;8;11;4;12;6;4;6;6;6;4;5	6;6;12;4;12;12;3;6;8;11;4;6;4;4;5	15	15											0	EFO_0005192	0.2452	0
Muscle	ENSG00000114631	PODXL2	ENSG00000114631	ENSG00000114631	protein_coding	protein_coding	4.99875	4.995	4.545	4.54	1	1	0.00271477	0.0267464	0	0	1_to_1	identical gene model		8	8	1	1											0	HP_0000539	0.25475	0
Muscle	ENSG00000114638	UPK1B	ENSG00000114638	ENSG00000114638	protein_coding	protein_coding					0	0			1	1	1_to_1	identical gene model		8;7;7;6;7	7;8;7;6;7	5	5											0	EFO_0004747	0.29444	0
Muscle	ENSG00000114646	CSPG5	ENSG00000114646	ENSG00000114646	protein_coding	protein_coding	0.28	0.28	0.28	0.28	0	0			0.976608	0.976608	1_to_1	identical gene model		5;5;4;2;4	5;5;4;4;2	5	5	diff_parts_same_contig		Variation	Variation							0	MONDO_0008170	0.25483	0
Muscle	ENSG00000114648	KLHL18	ENSG00000114648	ENSG00000114648	protein_coding	protein_coding	103.226	103.141	117.66	117.59	1	1	0.00271477	0.0267464	0.462308	0.462308	1_to_1	identical gene model		10;4;4;9;7;2	4;10;4;7;9;2	6	6	diff_parts_same_contig										0	EFO_0004339	0.14092	0
Muscle	ENSG00000114650	SCAP	ENSG00000114650	ENSG00000114650	protein_coding	protein_coding	4.645	4.6425	4.615	4.615	1	1	0.00271477	0.0267464	0.9964	0.9964	1_to_1	identical gene model		23;18;7;4;3;22;20;3;2;3;2;2;3;3;15;24	23;22;18;20;15;24;7;2;3;3;2;4;3;3;2;3	16	16	diff_parts_same_contig		Variation	Variation							0	EFO_1001951	0.18779	0
Muscle	ENSG00000114654	EFCC1	ENSG00000114654	ENSG00000114654	protein_coding	protein_coding	0.49125	0.49125	0.37	0.37	1	1	0.00271477	0.0267464	0.888058	0.888058	1_to_1	identical gene model		8;6	8;6	2	2											0	EFO_0004308	0.26363	0
Muscle	ENSG00000114656	CFAP92	ENSG00000114656	ENSG00000114656	protein_coding	protein_coding	0.86	0.86	0.745	0.745	1	1	0.00271477	0.0267464	0.380599	0.380599	1_to_1	identical gene model		8;4;5;2;8;7;6;16;5	8;16;6;5;2;8;7;4;5	9	9											0	Orphanet_99901	0.47135	0
Muscle	ENSG00000114670	NEK11	ENSG00000114670	ENSG00000114670	protein_coding	protein_coding	0.69	0.69	0.87	0.87	0	0	0.00271477	0.0267464	0.992719	0.992719	1_to_1	identical gene model		13;18;7;6;14;3;16;15;16;14;4;7;15;2;18;3;5	14;18;6;16;15;2;18;15;3;14;13;16;5;7;7;3;4	17	17											0	EFO_0004844	0.26596	0
Muscle	ENSG00000114686	MRPL3	ENSG00000114686	ENSG00000114686	protein_coding	protein_coding	5.0025	4.99375	4.34	4.33	1	1	0.00271477	0.0267464	0.983689	0.983689	1_to_1	identical gene model		10;11;2;4;8;4;5;4;10;5	10;10;4;11;8;2;5;4;4;5	10	10							1	Combined oxidative phosphorylation deficiency 9	3	known_molec_cause	0	Orphanet_319509	0.72012	0
Muscle	ENSG00000114698	PLSCR4	ENSG00000114698	ENSG00000114698	protein_coding	protein_coding	1.175	1.17667	0.795	0.795	1	1	0.00271477	0.0267464	0.994678	0.994678	1_to_1	identical gene model		9;7;6;9;8;5;5;7;6;11;3	9;7;6;9;11;5;8;5;7;6;3	11	11											0	EFO_0004587	0.41371	0
Muscle	ENSG00000114735	HEMK1	ENSG00000114735	ENSG00000114735	protein_coding	protein_coding	0.78	0.78	0.8	0.8	1	1	0.00271477	0.0267464	0.990156	0.990156	1_to_1	identical gene model		11;5;11;5;10;11;4	11;10;11;11;4;5;5	7	7											0	EFO_0004338	0.15402	0
Muscle	ENSG00000114737	CISH	ENSG00000114737	ENSG00000114737	protein_coding	protein_coding	5.2175	5.21375	2.56	2.555	1	1	0.00271477	0.0267464	0.91624	0.91624	1_to_1	identical gene model		3;4;2	3;2;4	3	3							1	{Bacteremia, susceptibility to};{Malaria, susceptibility to};{Tuberculosis, susceptibility to}	3;3;3	known_molec_cause;known_molec_cause;known_molec_cause	0	EFO_0007991	0.28426	0
Muscle	ENSG00000114738	MAPKAPK3	ENSG00000114738	ENSG00000114738	protein_coding	protein_coding	5.5975	5.5925	5.045	5.045	1	1	0.00271477	0.0267464	0.991915	0.991915	1_to_1	identical gene model		11;10;13;3;2;4;3;11	4;13;3;10;11;11;2;3	8	8							1	?Macular dystrophy, patterned, 3	3	known_molec_cause	0	Orphanet_63454	0.46197	0
Muscle	ENSG00000114739	ACVR2B	ENSG00000114739	ENSG00000114739	protein_coding	protein_coding	2.5725	2.57	2.785	2.78	1	1	0.00271477	0.0267464	0.24224	0.24224	1_to_1	identical gene model		11;10;10	11;10;10	3	3							1	Heterotaxy, visceral, 4, autosomal	3	known_molec_cause	0	MONDO_0018677	0.70876	0
Muscle	ENSG00000114742	WDR48	ENSG00000114742	ENSG00000114742	protein_coding	protein_coding	1.71286	1.71143	1.62	1.62	1	1	0.00271477	0.0267464	0.988959	0.988959	1_to_1	identical gene model		19;18;19;6;7;8;6;2;3;3	6;19;18;7;19;8;3;6;3;2	10	10											0	EFO_0000311	0.46698	0
Muscle	ENSG00000114744	COMMD2	ENSG00000114744	ENSG00000114744	protein_coding	protein_coding	6.33125	6.3275	6.695	6.685	1	1	0.00271477	0.0267464	0.52831	0.52831	1_to_1	identical gene model		4;4;5;2;5;2;6	5;6;4;5;4;2;2	7	7											0	EFO_0007814	0.070435	0
Muscle	ENSG00000114745	GORASP1	ENSG00000114745	ENSG00000114745	protein_coding	protein_coding	9.23571	9.23143	7.46	7.46	1	1	0.00271477	0.0267464	0.993172	0.993172	1_to_1	identical gene model		9;5;3;4;7;6;3;9;5;3;8;9;9;3;2;6;2;2;2;7;2;3;2;3;3;3;3	9;8;9;9;6;9;7;2;3;6;7;2;3;3;2;2;5;5;4;3;3;3;3;3;3;2;2	27	27											0	EFO_0002571	0.19185	0
Muscle	ENSG00000114757	PEX5L	ENSG00000114757	ENSG00000114757	protein_coding	protein_coding	1.43	1.43	1.43	1.43	0	0			0.998576	0.998576	1_to_1	identical gene model		15;12;5;7;14;14;12;15;14;5;13;3;15;4;14;5;5;5	12;15;15;14;14;15;12;13;14;14;4;5;5;5;5;7;5;3	18	18	diff_parts_same_contig, new_contig_added										0	EFO_0005664	0.32466	0
Muscle	ENSG00000114767	RRP9	ENSG00000114767	ENSG00000114767	protein_coding	protein_coding	27.6062	27.5725	24.395	24.39	1	1	0.00271477	0.0267464	0	0	1_to_1	identical gene model		15	15	1	1	diff_parts_same_contig		Variation	Variation							0	EFO_0000616	0.0036958	0
Muscle	ENSG00000114770	ABCC5	ENSG00000114770	ENSG00000114770	protein_coding	protein_coding	31.0188	30.9975	30.29	30.285	1	1	0.00271477	0.0267464	0.887918	0.887922	1_to_1	identical gene model		29;30;7;6;5;30;4;6;7;6;3;2;6	30;29;30;6;2;6;7;6;5;7;6;4;3	13	13					High Signal Region	High Signal Region					0	EFO_0004833	0.39983	0
Muscle	ENSG00000114771	AADAC	ENSG00000114771	ENSG00000114771	protein_coding	protein_coding	0.2	0.2	0.2	0.2	0	0			0	0	1_to_1	identical gene model		5;4	4;5	2	2											0	EFO_0000519	0.15692	0
Muscle	ENSG00000114779	ABHD14B	ENSG00000114779	ENSG00000114779	protein_coding	protein_coding	3.2125	3.2125	2.965	2.965	1	1	0.00271477	0.0267464	0.986843	0.986843	1_to_1	identical gene model		6;4;4;3;2;5;3;5	5;6;3;4;4;3;5;2	8	8	diff_parts_same_contig		Variation	Variation							0	EFO_0009101	0.067608	0
Muscle	ENSG00000114784	EIF1B	ENSG00000114784	ENSG00000114784	protein_coding	protein_coding	60.5487	60.5063	58.47	58.465	1	1	0.00271477	0.0267464	0.723737	0.723737	1_to_1	identical gene model		4;2;2;3	4;2;3;2	4	4											0	EFO_0004995	0.15888	0
Muscle	ENSG00000114786	ABHD14A-ACY1	ENSG00000114786	ENSG00000114786	protein_coding	protein_coding	0.24	0.24	0.25	0.25	0	0	0.00271477	0.0267464	0.999853	0.999853	1_to_1	identical gene model		17;16;11;5;13;12;11;14;10;2;10;15;7;14;16;12;10;12;16;9;10;12;7;14;10;12;13;9;17	10;17;11;16;9;16;5;16;15;12;12;11;14;12;10;10;9;10;10;2;12;14;17;13;13;14;12;7;7	29	29	diff_parts_same_contig		Variation	Variation							0	Orphanet_137754;EFO_1001981	0.51252	0
Muscle	ENSG00000114790	ARHGEF26	ENSG00000114790	ENSG00000114790	protein_coding	protein_coding					0	0			0.998162	0.998162	1_to_1	identical gene model		15;15;5;5;15	15;15;15;5;5	5	5			GRC Housekeeping, Clone Problem	GRC Housekeeping, Clone Problem							0	EFO_0004995	0.45655	0
Muscle	ENSG00000114796	KLHL24	ENSG00000114796	ENSG00000114796	protein_coding	protein_coding	4.92875	4.92375	5.555	5.54	1	1	0.00271477	0.0267464	0.99158	0.99158	1_to_1	identical gene model		8;2;4;3;9;3;3;4;3;4;5;2;2;4;2	2;4;3;8;2;9;3;4;3;2;2;4;3;5;4	15	15							1	Epidermolysis bullosa simplex 6, generalized, with scarring and hair loss	3	known_molec_cause	0	MONDO_0015006	0.62953	0
Muscle	ENSG00000114805	PLCH1	ENSG00000114805	ENSG00000114805	protein_coding	protein_coding					0	0			1	1	1_to_1	identical gene model		22;23;24;23;7;22	22;23;22;23;24;7	6	6	new_contig_added, diff_parts_same_contig					High Signal Region					0	EFO_0007878	0.36436	0
Muscle	ENSG00000114812	VIPR1	ENSG00000114812	ENSG00000114812	protein_coding	protein_coding	1.705	1.705	1.19	1.19	1	1	0.00271477	0.0267464	0.966502	0.966502	1_to_1	identical gene model		13;14;9;10;6;10;12;8;5;3;2;4;3;3;2;3;12	14;2;3;3;5;9;10;12;12;10;6;13;8;4;2;3;3	17	17							1	?Oculomotor-abducens synkinesis	3	known_molec_cause	0	EFO_0002939	0.10829	0
Muscle	ENSG00000114841	DNAH1	ENSG00000114841	ENSG00000114841	protein_coding	protein_coding	1.20333	1.20333	1.03	1.03	0	0	0.00271477	0.0267464	0.994744	0.994744	1_to_1	identical gene model	0.999952	78;2;5;77;2;25;20;21	78;77;21;2;25;20;5;2	8	8	new_contig_added, diff_parts_same_contig		Clone Problem	Clone Problem			1	?Ciliary dyskinesia, primary, 37;Spermatogenic failure 18	3;3	known_molec_cause;known_molec_cause	0	Orphanet_276234	0.77009	0
Muscle	ENSG00000114850	SSR3	ENSG00000114850	ENSG00000114850	protein_coding	protein_coding	17.0487	17.0362	17.52	17.52	1	1	0.00271477	0.0267464	0.784079	0.784079	1_to_1	identical gene model		5;5;3;4;5;5;4;5;3	5;5;5;3;4;3;5;5;4	9	9											0	Orphanet_137	0.25871	0
Muscle	ENSG00000114853	ZBTB47	ENSG00000114853	ENSG00000114853	protein_coding	protein_coding	23.6363	23.6212	22.165	22.16	1	1	0.00271477	0.0267464	0.817981	0.817961	1_to_1	identical gene model		6;7	6;7	2	2	diff_parts_same_contig										0	EFO_1000044	0.03477	0
Muscle	ENSG00000114854	TNNC1	ENSG00000114854	ENSG00000114854	protein_coding	protein_coding	14889.4	14883.4	13563	13560.7	1	1	0.00271749	0.026751	0.545143	0.545143	1_to_1	identical gene model		6;2;4	6;4;2	3	3							1	Cardiomyopathy, dilated, 1Z;Cardiomyopathy, hypertrophic, 13	3;3	known_molec_cause;known_molec_cause	0	Orphanet_154	0.64186	0
Muscle	ENSG00000114857	NKTR	ENSG00000114857	ENSG00000114857	protein_coding	protein_coding	3.56375	3.56125	4.015	4.01	1	1	0.00271477	0.0267464	0.993432	0.993432	1_to_1	identical gene model		17;19;6;5;2;4;3;2;8;4;12;2;2;7;6;2;6;3;18	12;3;6;19;17;18;2;6;5;7;8;4;6;2;4;3;2;2;2	19	19	diff_parts_same_contig										0	EFO_0000222	0.11294	0
Muscle	ENSG00000114859	CLCN2	ENSG00000114859	ENSG00000114859	protein_coding	protein_coding	0.86	0.86	0.67	0.67	1	1	0.00271477	0.0267464	0.97901	0.97901	1_to_1	identical gene model		24;24;13;23;23;2;9;12;3;21;14;3;14;8;21;2;5;3;19;14;23;14	24;24;2;21;23;13;19;21;23;23;14;3;3;14;14;3;9;14;8;12;5;2	22	22							1	Developmental and epileptic encephalopathy 74;Febrile seizures, familial, 8;Generalized epilepsy with febrile seizures plus, type 3;Hyperaldosteronism, familial, type II;Leukoencephalopathy with ataxia;{Epilepsy, idiopathic generalized, susceptibility to, 11};{Epilepsy, juvenile absence, susceptibility to, 2};{Epilepsy, juvenile myoclonic, susceptibility to, 8}	3;3;3;3;3;3;3;3	known_molec_cause;known_molec_cause;known_molec_cause;known_molec_cause;known_molec_cause;known_molec_cause;known_molec_cause;known_molec_cause	0	Orphanet_363540	0.78478	0
Muscle	ENSG00000114861	FOXP1	ENSG00000114861	ENSG00000114861	protein_coding	protein_coding	3.11833	3.11167	1.24	1.24	1	1	0.00271477	0.0267464	0.996163	0.996163	1_to_1	identical gene model		7;21;23;2;14;3;5;6;20;16;7;16;4;21;14;5;6;17;6;15;6;21;3;3;8;8;2;10;5;2;3;3;8;3;4;20;20;20;16;7;3;18;22;16;4;16;5;6;5;7;4;3;3;3;4;19;3;14;21;16;21;21;20;2;16;5;19;3;7;17;2;5;15;14;3;15;16	21;21;21;16;20;21;21;19;15;23;2;14;16;21;16;10;3;16;17;16;15;14;20;18;16;22;20;20;20;17;15;14;16;16;14;19;8;7;6;3;2;8;7;4;7;8;6;5;5;5;6;3;5;6;2;5;7;3;3;3;5;5;4;7;3;3;3;4;4;6;3;4;3;3;2;3;2	77	77							1	Intellectual developmental disorder with language impairment with or without autistic features	3	known_molec_cause	0	Orphanet_391372	0.784	1			yes
Muscle	ENSG00000114867	EIF4G1	ENSG00000114867	ENSG00000114867	protein_coding	protein_coding	28.31	28.29	23.95	23.915	1	1	0.00271477	0.0267464	0.99923	0.99923	1_to_1	identical gene model		32;33;29;33;34;30;30;17;33;17;7;32;18;8;4;30;4;26;33;7;27;29;4;13;7;16;5;6;4;6;4;4;7;3;2;4;3;3;2;25	33;33;30;4;29;16;17;34;33;17;18;33;29;5;3;7;8;30;32;32;6;30;13;4;2;27;4;26;4;4;3;25;7;4;2;7;6;7;4;3	40	40							1	{Parkinson disease 18}	3	known_molec_cause	0	Orphanet_411602	0.55112	0
Muscle	ENSG00000114902	SPCS1	ENSG00000114902	ENSG00000114902	protein_coding	protein_coding	1.86571	1.86571	1.53	1.53	1	1	0.00271477	0.0267464	0.992856	0.992856	1_to_1	identical gene model		4;4;3;3;4	4;4;4;3;3	5	5	diff_parts_same_contig										0	EFO_0004339	0.07944	0
Muscle	ENSG00000114904	NEK4	ENSG00000114904	ENSG00000114904	protein_coding	protein_coding	2.43375	2.43125	0.995	0.995	1	1	0.00271477	0.0267464	0.961886	0.961886	1_to_1	identical gene model		16;14;14;5;3;3;15	16;15;14;14;3;5;3	7	7	diff_parts_same_contig										0	EFO_0003900	0.25981	0
Muscle	ENSG00000114923	SLC4A3	ENSG00000114923	ENSG00000114923	protein_coding	protein_coding	0.384	0.384	0.46	0.46	1	1	0.00271477	0.0267464	0.993688	0.993688	1_to_1	identical gene model	0.999627	23;23;23;23;4;11;23;4;4	23;23;23;23;23;4;4;11;4	9	9	new_contig_added, diff_parts_same_contig		Variation	Variation							0	EFO_0004327	0.42754	0
Muscle	ENSG00000114933	INO80D	ENSG00000114933	ENSG00000114933	protein_coding	protein_coding	3.3325	3.32875	3.665	3.665	1	1	0.00271477	0.0267464	0.235894	0.235894	1_to_1	identical gene model		11;4;8	11;8;4	3	3	diff_parts_same_contig		Variation	Variation							0	EFO_0008328	0.40831	0
Muscle	ENSG00000114942	EEF1B2	ENSG00000114942	ENSG00000114942	protein_coding	protein_coding	20.6438	20.625	20.79	20.775	1	1	0.00271477	0.0267464	0.995976	0.995975	1_to_1	identical gene model		7;7;6;4;8;3;5;6;2;3;2	7;7;5;3;8;2;6;4;3;6;2	11	11			Variation	Variation							0	HP_0001263	0.42502	0
Muscle	ENSG00000114948	ADAM23	ENSG00000114948	ENSG00000114948	protein_coding	protein_coding	2.57625	2.575	2.62	2.615	1	1	0.00271477	0.0267464	0.691927	0.691927	1_to_1	identical gene model		26;26;3	26;26;3	3	3											0	EFO_0007937	0.42532	0
Muscle	ENSG00000114956	DGUOK	ENSG00000114956	ENSG00000114956	protein_coding	protein_coding	2.695	2.69333	2.9	2.9	1	1	0.00271477	0.0267464	0.987276	0.987276	1_to_1	identical gene model		7;5;4;2;6;5;3;6	5;6;4;7;2;5;6;3	8	8							1	Mitochondrial DNA depletion syndrome 3 (hepatocerebral type);Portal hypertension, noncirrhotic, 1 617068;Progressive external ophthalmoplegia with mitochondrial DNA deletions, autosomal recessive 4	3;3;3	known_molec_cause;known_molec_cause;known_molec_cause	0	Orphanet_279934	0.79621	0
Muscle	ENSG00000114978	MOB1A	ENSG00000114978	ENSG00000114978	protein_coding	protein_coding	9.8575	9.8475	8.275	8.27	1	1	0.00271477	0.0267464	0.552687	0.552687	1_to_1	identical gene model		6;4;3;2;5;5	6;5;5;4;3;2	6	6											0	EFO_0005208	0.034256	0
Muscle	ENSG00000114982	KANSL3	ENSG00000114982	ENSG00000114982	protein_coding	protein_coding	2.6775	2.675	2.67	2.67	1	1	0.00271477	0.0267464	0.997901	0.997901	1_to_1	identical gene model		21;4;5;21;11;21;20;22;6;4;12;5;3;3;2;2;20;4;21;22;23	21;21;22;20;21;23;22;2;21;20;3;4;11;12;6;4;4;5;5;3;2	21	21	diff_parts_same_contig, new_contig_added		Path Problem	Path Problem							0	EFO_0000304	0.2242	0
Muscle	ENSG00000114988	LMAN2L	ENSG00000114988	ENSG00000114988	protein_coding	protein_coding	1.65571	1.65429	1.44	1.44	1	1	0.00271477	0.0267464	0.990702	0.990702	1_to_1	identical gene model		8;9;9;7;6;8;8;3;4	8;9;9;8;7;6;8;3;4	9	9	diff_parts_same_contig		Clone Problem, Path Problem	Clone Problem, Path Problem			1	?Intellectual developmental disorder, autosomal recessive 52	3	known_molec_cause	0	Orphanet_88616;MONDO_0019502	0.46197	0
Muscle	ENSG00000114993	RTKN	ENSG00000114993	ENSG00000114993	protein_coding	protein_coding	8.06	8.05625	6.945	6.945	1	1	0.00271477	0.0267464	0.925992	0.925992	1_to_1	identical gene model		12;12;13;2;3;4;2;5;2;3;2	12;13;12;2;3;4;5;2;3;2;2	11	11											0	DOID_7551	0.061597	0
Muscle	ENSG00000114999	TTL	ENSG00000114999	ENSG00000114999	protein_coding	protein_coding	2.83625	2.835	2.8	2.8	1	1	0.00271477	0.0267464	0.911769	0.911769	1_to_1	identical gene model		7;2;3;2	7;2;3;2	4	4	new_contig_added, diff_parts_same_contig		Path Problem	Path Problem							0	EFO_0006527	0.33482	0
Muscle	ENSG00000115008	IL1A	ENSG00000115008	ENSG00000115008	protein_coding	protein_coding	0.19	0.19	0.19	0.19	0	0			0	0	1_to_1	identical gene model		7	7	1	1			Path Problem	Path Problem							0	EFO_0001065	0.30256	0
Muscle	ENSG00000115009	CCL20	ENSG00000115009	ENSG00000115009	protein_coding	protein_coding					0	0			1	1	1_to_1	identical gene model		4;4;3;2;2	2;4;4;2;3	5	5											0	EFO_0000729	0.29031	0
Muscle	ENSG00000115020	PIKFYVE	ENSG00000115020	ENSG00000115020	protein_coding	protein_coding	3.825	3.82125	3.445	3.445	1	1	0.00271477	0.0267464	0.615932	0.615932	1_to_1	identical gene model		42;11;10;12;7;19;25;5;3	42;10;19;11;12;7;25;3;5	9	9	diff_parts_same_contig		Variation	Variation			1	Corneal fleck dystrophy	3	known_molec_cause	0	Orphanet_98970	0.68844	0
Muscle	ENSG00000115041	KCNIP3	ENSG00000115041	ENSG00000115041	protein_coding	protein_coding	0.721429	0.721429	0.57	0.57	1	1	0.00271477	0.0267464	0.965369	0.965369	1_to_1	identical gene model		9;9;9;2;8;2;2	2;2;9;9;2;9;8	7	7			Path Problem	Path Problem							0	MONDO_0005180	0.26489	0
Muscle	ENSG00000115042	FAHD2A	ENSG00000115042	ENSG00000115042	protein_coding	protein_coding	17.9413	17.965	17.275	17.265	1	1	-0.0051272	0.54491	0.806666	0.805459	1_to_1	identical gene model		8;4;2;9;3;4	8;2;9;4;3;4	6	6			Path Problem	Path Problem							0	MONDO_0007572	0.0815	0
Muscle	ENSG00000115053	NCL	ENSG00000115053	ENSG00000115053	protein_coding	protein_coding	22.7275	22.71	24.395	24.355	1	1	0.00271477	0.0267464	0.969946	0.969946	1_to_1	identical gene model		14;7;3;3;3;3;13;3;2;6	14;13;7;3;6;3;3;3;3;2	10	10											0	EFO_0004980	0.41046	0
Muscle	ENSG00000115073	ACTR1B	ENSG00000115073	ENSG00000115073	protein_coding	protein_coding	82.2212	82.1637	79.135	79.115	1	1	0.00271477	0.0267464	0.422867	0.422867	1_to_1	identical gene model		11;7;2	11;7;2	3	3	diff_parts_same_contig		Gap, Path Problem	Gap, Path Problem							0	EFO_0007878	0.19676	0
Muscle	ENSG00000115084	SLC35F5	ENSG00000115084	ENSG00000115084	protein_coding	protein_coding	5.31125	5.3075	4.85	4.84	1	1	0.00271477	0.0267464	0.738478	0.738589	1_to_1	identical gene model		16;17;7;3;8;4;2;2;3;5;2;7	3;16;17;3;4;5;2;8;2;7;7;2	12	12			Path Problem	Path Problem							0	EFO_0007788	0.38588	0
Muscle	ENSG00000115085	ZAP70	ENSG00000115085	ENSG00000115085	protein_coding	protein_coding	1.29875	1.29875	0.41	0.41	1	1	0.00271477	0.0267464	0.935026	0.935026	1_to_1	identical gene model		14;6;13;7;7;2;3;3	14;7;13;3;7;6;3;2	8	8	diff_parts_same_contig		Gap, Path Problem	Gap, Path Problem			1	Autoimmune disease, multisystem, infantile-onset, 2;Immunodeficiency 48	3;3	known_molec_cause;known_molec_cause	0	Orphanet_911	0.7682	0
Muscle	ENSG00000115091	ACTR3	ENSG00000115091	ENSG00000115091	protein_coding	protein_coding	5.83375	5.83	4.65	4.65	1	1	0.00271477	0.0267464	0.949783	0.949783	1_to_1	identical gene model		12;5;4;7;3;2;3;12	4;12;5;7;12;3;2;3	8	8			Variation, Path Problem	Variation, Path Problem							0	EFO_0007788	0.38959	0
Muscle	ENSG00000115107	STEAP3	ENSG00000115107	ENSG00000115107	protein_coding	protein_coding	1.165	1.1625	1.255	1.255	1	1	0.00271477	0.0267464	0.983686	0.983686	1_to_1	identical gene model		6;5;6;6	6;6;5;6	4	4	diff_parts_same_contig		Path Problem	Path Problem			1	?Anemia, hypochromic microcytic, with iron overload 2	3	known_molec_cause	0	Orphanet_300298	0.50337	0
Muscle	ENSG00000115109	EPB41L5	ENSG00000115109	ENSG00000115109	protein_coding	protein_coding	1.44625	1.445	0.885	0.885	1	1	0.00271477	0.0267464	0.965844	0.965844	1_to_1	identical gene model		25;17;17;24;24;5;4;4;6;3	25;24;17;17;24;4;6;5;3;4	10	10	diff_parts_same_contig, new_contig_added		Path Problem	Path Problem							0	EFO_0004509	0.44335	0
Muscle	ENSG00000115112	TFCP2L1	ENSG00000115112	ENSG00000115112	protein_coding	protein_coding	0.47	0.47	0.415	0.415	1	1	0.00271477	0.0267464	0.061573	0.061573	1_to_1	identical gene model		15;4	15;4	2	2			Path Problem	Path Problem							0	EFO_0004509	0.47054	0
Muscle	ENSG00000115128	SF3B6	ENSG00000115128	ENSG00000115128	protein_coding	protein_coding	119.46	119.365	125.13	125.125	1	1	0.00271477	0.0267464	0.222474	0.222474	1_to_1	identical gene model		4;2	4;2	2	2	diff_parts_same_contig		Variation	Variation							0	EFO_0007986	0.099619	0
Muscle	ENSG00000115129	TP53I3	ENSG00000115129	ENSG00000115129	protein_coding	protein_coding	2.29875	2.29875	1.41	1.41	1	1	0.00271477	0.0267464	0.939581	0.939581	1_to_1	identical gene model		5;6;4;3;4;2	5;6;4;4;3;2	6	6	diff_parts_same_contig		Variation	Variation							0	EFO_0000304	0.24736	0
Muscle	ENSG00000115137	DNAJC27	ENSG00000115137	ENSG00000115137	protein_coding	protein_coding	0.935714	0.935714	0.74	0.74	1	1	0.00271477	0.0267464	0.970881	0.970881	1_to_1	identical gene model		7;9;5;4;3;6;6	6;7;9;6;5;4;3	7	7	diff_parts_same_contig										0	EFO_0004341	0.389	0
Muscle	ENSG00000115138	POMC	ENSG00000115138	ENSG00000115138	protein_coding	protein_coding					0	0			1	1	1_to_1	identical gene model		4;4;3;3;4	4;3;3;4;4	5	5							1	Obesity, adrenal insufficiency, and red hair due to POMC deficiency;{Obesity, early-onset, susceptibility to}	3;3	known_molec_cause;known_molec_cause	0	MONDO_0012335	0.68416	0
Muscle	ENSG00000115145	STAM2	ENSG00000115145	ENSG00000115145	protein_coding	protein_coding	3.19875	3.19625	2.98	2.98	1	1	0.00271477	0.0267464	0.659253	0.659253	1_to_1	identical gene model		14;11;6;12;2;6	14;2;12;11;6;6	6	6			Path Problem	Path Problem							0	EFO_0007347	0.36958	0
Muscle	ENSG00000115155	OTOF	ENSG00000115155	ENSG00000115155	protein_coding	protein_coding	0.99	0.99	0.99	0.99	0	0			0.999132	0.999132	1_to_1	identical gene model		47;30;29;29;46;3;5	47;30;29;29;46;5;3	7	7	diff_parts_same_contig		Variation	Variation			1	Auditory neuropathy, autosomal recessive, 1;Deafness, autosomal recessive 6;Deafness, autosomal recessive 9	3;3;3	known_molec_cause;known_molec_cause;known_molec_cause	1	MONDO_0010986	0.8197	0
Muscle	ENSG00000115159	GPD2	ENSG00000115159	ENSG00000115159	protein_coding	protein_coding	2.43	2.42714	0.75	0.75	1	1	0.00271477	0.0267464	0.992723	0.992723	1_to_1	identical gene model		17;18;17;19;4;5;5;17;4;3;4;2;12	4;17;17;4;12;18;17;19;5;5;4;3;2	13	13	diff_parts_same_contig		Path Problem	Path Problem			1	{Type 2 diabetes mellitus, susceptibility to}	3	known_molec_cause	0	MONDO_0005148	0.69658	0
Muscle	ENSG00000115163	CENPA	ENSG00000115163	ENSG00000115163	protein_coding	protein_coding					0	0			1	1	1_to_1	identical gene model		4;5;5;6;5;4	4;5;5;4;5;6	6	6											0	EFO_0000571	0.18381	0
Muscle	ENSG00000115165	CYTIP	ENSG00000115165	ENSG00000115165	protein_coding	protein_coding	2.14857	2.14571	1.22	1.22	1	1	0.00271477	0.0267464	0.630683	0.630683	1_to_1	identical gene model		8;9;6;7;9;3;2;7	8;9;9;7;7;3;2;6	8	8			Path Problem	Path Problem							0	MONDO_0005148	0.36054	0
Muscle	ENSG00000115170	ACVR1	ENSG00000115170	ENSG00000115170	protein_coding	protein_coding	0.367143	0.367143	0.2	0.2	1	1	0.00271477	0.0267464	0.99769	0.99769	1_to_1	identical gene model		11;10;12;4;5;12;11;4;3;12;12;12	11;11;10;12;12;12;12;3;4;4;5	12	11	diff_parts_same_contig		Path Problem	Path Problem			1	Fibrodysplasia ossificans progressiva;Myeloproliferative disorder	3;2	known_molec_cause;linakge_mapping	0	Orphanet_337	0.7987	1			yes
Muscle	ENSG00000115183	TANC1	ENSG00000115183	ENSG00000115183	protein_coding	protein_coding	2.93625	2.935	2.92	2.915	1	1	0.00271477	0.0267464	0.712629	0.712629	1_to_1	identical gene model		27;2;2;8;2	27;2;2;8;2	5	5	new_contig_added, diff_parts_same_contig		Path Problem	Path Problem							0	EFO_0009270	0.38069	0
Muscle	ENSG00000115194	SLC30A3	ENSG00000115194	ENSG00000115194	protein_coding	protein_coding	0.63	0.63	0.63	0.63	0	0			0.913866	0.913866	1_to_1	identical gene model		8;6;5;6;6;7;4;3;3;4	8;4;3;7;6;6;6;3;4;5	10	10	diff_parts_same_contig		Clone Problem	Clone Problem							0	EFO_0004530	0.23822	0
Muscle	ENSG00000115204	MPV17	ENSG00000115204	ENSG00000115204	protein_coding	protein_coding	8.7025	8.73625	7.47	7.465	1	1	-0.00179389	0.687254	0.968947	0.969879	1_to_1	exon_count_diff		7;6;8;4;7;6;8;6;8;8;8;9;5;3;3;2;3;1;5;7;7;5;6	7;8;7;4;6;6;8;8;6;5;7;8;1;8;5;9;3;5;6;3;4;3;2	23	23	new_contig_added, diff_parts_same_contig		Clone Problem	Clone Problem			1	Brachydactyly, type B2;Charcot-Marie-Tooth disease, axonal, type 2EE;Mitochondrial DNA depletion syndrome 6 (hepatocerebral type);Multiple synostoses syndrome 1;Stapes ankylosis with broad thumbs and toes;Symphalangism, proximal, 1A;Tarsal-carpal coalition syndrome	3;3;3;3;3;3;3	known_molec_cause;known_molec_cause;known_molec_cause;known_molec_cause;known_molec_cause;known_molec_cause;known_molec_cause	1	MONDO_0009747	0.83813	0
Muscle	ENSG00000115207	GTF3C2	ENSG00000115207	ENSG00000115207	protein_coding	protein_coding	5.49	5.4825	5.14	5.125	1	1	0.0057714	0.107414	0.98275	0.982821	1_to_1	identical gene model		19;19;6;3;3;10;5;4;3;4;2;2;3;12	19;19;5;3;3;10;6;2;12;3;2;4;4;3	14	14	diff_parts_same_contig		Clone Problem	Clone Problem							0	EFO_0000305	0.15472	0
Muscle	ENSG00000115211	EIF2B4	ENSG00000115211	ENSG00000115211	protein_coding	protein_coding	5.435	5.42875	5.09	5.085	1	1	0.00271477	0.0267464	0.967717	0.967717	1_to_1	identical gene model		13;13;7;6;13;12;3;3;2;12;14;14	13;14;2;14;13;13;12;12;3;7;6;3	12	12							1	Leukoencephalopathy with vanishing white matter;Ovarioleukodystrophy	3;3	known_molec_cause;known_molec_cause	0	Orphanet_99853	0.78969	0
Muscle	ENSG00000115216	NRBP1	ENSG00000115216	ENSG00000115216	protein_coding	protein_coding	11.5475	11.5375	11.685	11.68	1	1	0.00271477	0.0267464	0.978865	0.978865	1_to_1	identical gene model		19;3;18;19;5;11;4;4;3	19;18;19;5;3;3;4;11;4	9	9											0	EFO_0000305	0.15815	0
Muscle	ENSG00000115221	ITGB6	ENSG00000115221	ENSG00000115221	protein_coding	protein_coding	4.09286	4.08857	3.2	3.19	1	1	0.00271477	0.0267464	0.997414	0.997414	1_to_1	identical gene model		15;15;16;13;14;4;13;3	13;15;15;4;14;13;16;3	8	8			Path Problem	Path Problem			1	Amelogenesis imperfecta, type IH	3	known_molec_cause	0	Orphanet_88661	0.69289	0
Muscle	ENSG00000115226	FNDC4	ENSG00000115226	ENSG00000115226	protein_coding	protein_coding	1.55833	1.55667	0.68	0.675	1	1	0.00271477	0.0267464	0.888371	0.888371	1_to_1	identical gene model		7;5;5	7;5;5	3	3											0	EFO_0004530	0.096745	0
Muscle	ENSG00000115232	ITGA4	ENSG00000115232	ENSG00000115232	protein_coding	protein_coding	0.778333	0.776667	0.515	0.51	1	1	0.00271477	0.0267464	0.827055	0.827055	1_to_1	identical gene model		16;5;28;10;2;4;2;8;3;3;3	2;5;28;10;16;3;3;4;3;8;2	11	11	diff_parts_same_contig										0	EFO_0000384	0.66867	0
Muscle	ENSG00000115233	PSMD14	ENSG00000115233	ENSG00000115233	protein_coding	protein_coding	36.0775	36.0562	34.91	34.9	1	1	0.00271477	0.0267464	0.762277	0.762277	1_to_1	identical gene model		12;6;5;3;2	12;3;6;5;2	5	5	diff_parts_same_contig		Path Problem	Path Problem							0	EFO_0000764	0.46197	0
Muscle	ENSG00000115234	SNX17	ENSG00000115234	ENSG00000115234	protein_coding	protein_coding	4.49	4.4875	4.6	4.595	1	1	0.00271477	0.0267464	0.993005	0.993005	1_to_1	identical gene model		15;16;14;12;4;2;3;3;8;14	14;2;15;14;8;16;4;3;12;3	10	10											0	EFO_0004530	0.3855	0
Muscle	ENSG00000115239	ASB3	ENSG00000115239	ENSG00000115239	protein_coding	protein_coding	1.0125	1.0125	0.79	0.79	1	1	0.00271477	0.0267464	0.971654	0.971654	1_to_1	identical gene model		10;9;10;10;9;4;5;2;5;5;3;5;10;4;3;5	10;5;3;10;10;10;9;9;2;5;5;5;4;3;5;4	16	16	new_contig_added, diff_parts_same_contig										0	HP_0000303	0.3683	0
Muscle	ENSG00000115241	PPM1G	ENSG00000115241	ENSG00000115241	protein_coding	protein_coding	28.0225	27.985	27.235	27.225	1	1	0.00328365	0.0471207	0.785958	0.786029	1_to_1	identical gene model		10;8;2	8;10;2	3	3											0	EFO_0004530	0.17511	0
Muscle	ENSG00000115252	PDE1A	ENSG00000115252	ENSG00000115252	protein_coding	protein_coding	0.3525	0.3525	0.305	0.305	1	1	0.00271477	0.0267464	0.966402	0.966402	1_to_1	identical gene model		14;13;14;15;15;6;6;5;5	15;14;14;13;15;6;6;5;5	9	9											0	EFO_0001645	0.55385	0
Muscle	ENSG00000115255	REEP6	ENSG00000115255	ENSG00000115255	protein_coding	protein_coding	1.76286	1.76286	1.89	1.89	1	1	0.00271477	0.0267464	0.506868	0.506868	1_to_1	identical gene model		5;6;5;3	3;5;6;5	4	4	diff_parts_same_contig						1	Retinitis pigmentosa 77	3	known_molec_cause	0	Orphanet_791	0.75098	0
Muscle	ENSG00000115257	PCSK4	ENSG00000115257	ENSG00000115257	protein_coding	protein_coding	0.593333	0.593333	0.54	0.54	0	0	0.00271477	0.0267464	0.973693	0.973693	1_to_1	identical gene model		15;12;2;2;10;5;12;6;6;14;4;5;3	15;12;10;14;2;12;4;2;5;6;6;3;5	13	13	diff_parts_same_contig										0	EFO_0006318	0.11087	0
Muscle	ENSG00000115263	GCG	ENSG00000115263	ENSG00000115263	protein_coding	protein_coding					0	0					1_to_1	identical gene model		6;6;2;4;2	6;2;6;2;4	5	5			Path Problem	Path Problem							0	EFO_0000519	0.23619	0
Muscle	ENSG00000115266	APC2	ENSG00000115266	ENSG00000115266	protein_coding	protein_coding	0.1	0.1	0.1	0.1	0	0			0.958333	0.958333	1_to_1	identical gene model		15;14;14;4;5;15;6;14	5;15;15;6;14;14;4;14	8	8	diff_parts_same_contig						1	Cortical dysplasia, complex, with other brain malformations 10;Intellectual developmental disorder, autosomal recessive 74	3;3	known_molec_cause;known_molec_cause	0	MONDO_0019349	0.60876	0
Muscle	ENSG00000115267	IFIH1	ENSG00000115267	ENSG00000115267	protein_coding	protein_coding	1.156	1.154	1.21	1.2	1	1	0.00271477	0.0267464	0.985907	0.985907	1_to_1	identical gene model		2;2;15;2;16;16	16;16;15;2;2;2	6	6			Path Problem	Path Problem			1	Aicardi-Goutieres syndrome 7;Immunodeficiency 95;Singleton-Merten syndrome 1;{Diabetes mellitus, insulin-dependent, 19}	3;3;3;2	known_molec_cause;known_molec_cause;known_molec_cause;linakge_mapping	1	Orphanet_51	0.81886	0
Muscle	ENSG00000115268	RPS15	ENSG00000115268	ENSG00000115268	protein_coding	protein_coding	159.649	159.511	157.215	157.18	1	1	0.00271477	0.0267464	0.988459	0.988459	1_to_1	identical gene model		4;4;3;4;4;4;4;5;4;3;3;4;4	4;4;4;4;3;4;4;5;4;3;3;4	13	12	diff_parts_same_contig										0	Orphanet_586	0.49338	0
Muscle	ENSG00000115271	GCA	ENSG00000115271	ENSG00000115271	protein_coding	protein_coding	1.585	1.585	1.535	1.535	1	1	0.00271477	0.0267464	0.935649	0.935649	1_to_1	identical gene model		8;5;5;8;5;6;6;5;4;7	6;5;5;8;4;6;7;5;8;5	10	10			Path Problem	Path Problem							0	EFO_0004587	0.29337	0
Muscle	ENSG00000115274	INO80B	ENSG00000115274	ENSG00000115274	protein_coding	protein_coding	7.36143	7.35286	5.33	5.33	1	1	0.00271477	0.0267464	0.966514	0.966514	1_to_1	identical gene model		5;5;5;5;4;4;4;5;5	5;5;5;5;4;5;5;4;4	9	9											0	EFO_0000519	0.18479	0
Muscle	ENSG00000115275	MOGS	ENSG00000115275	ENSG00000115275	protein_coding	protein_coding	1.49875	1.4975	1.19	1.19	1	1	0.00271477	0.0267464	0.996538	0.996538	1_to_1	identical gene model		4;4;4;5;2;3;2;2;4;3;5;4;3;3;5;6;3;3;4	4;4;2;3;6;5;3;4;3;4;5;5;3;3;3;4;2;4;2	19	19							1	Congenital disorder of glycosylation, type IIb	3	known_molec_cause	1	MONDO_0011629	0.80126	0
Muscle	ENSG00000115282	TTC31	ENSG00000115282	ENSG00000115282	protein_coding	protein_coding	3.35375	3.35125	2.67	2.665	1	1	0.00271477	0.0267464	0.987262	0.987262	1_to_1	identical gene model		13;10;6;12;9;8;7;7;2;12;5;7;7	7;13;12;10;9;8;12;2;7;7;7;5;6	13	13											0	EFO_0004309	0.1863	0
Muscle	ENSG00000115286	NDUFS7	ENSG00000115286	ENSG00000115286	protein_coding	protein_coding	7.07375	7.07	7.72	7.72	1	1	0.00271477	0.0267464	0.997885	0.997885	1_to_1	identical gene model		8;7;7;6;8;6;6;6;7;8;2;7;5;6;9;8;1;10;10;7	8;6;10;5;6;8;7;6;8;8;9;10;7;7;7;6;7;6;2;1	20	20							1	Mitochondrial complex I deficiency, nuclear type 3	3	known_molec_cause	0	MONDO_0100133	0.66663	0
Muscle	ENSG00000115289	PCGF1	ENSG00000115289	ENSG00000115289	protein_coding	protein_coding	5.29429	5.29143	4.51	4.5	1	1	0.00271477	0.0267464	0.958923	0.958923	1_to_1	identical gene model		9;2;6;8;9;2;2	9;6;8;2;9;2;2	7	7											0	Orphanet_552	0.070492	0
Muscle	ENSG00000115290	GRB14	ENSG00000115290	ENSG00000115290	protein_coding	protein_coding	0.494286	0.494286	0.5	0.5	1	1	0.00271477	0.0267464	0.957334	0.957334	1_to_1	identical gene model		14;4;12;7;14;2	14;14;2;12;7;4	6	6			Path Problem	Path Problem							0	EFO_0004530	0.41206	0
Muscle	ENSG00000115295	CLIP4	ENSG00000115295	ENSG00000115295	protein_coding	protein_coding	28.5263	28.4775	14.15	14.14	1	1	0.00271477	0.0267464	0.887298	0.887298	1_to_1	identical gene model		16;15;16;16;15;5;6;14;2;2;2;3	15;16;15;16;14;16;6;2;2;5;3;2	12	12											0	EFO_0000708	0.36349	0
Muscle	ENSG00000115297	TLX2	ENSG00000115297	ENSG00000115297	protein_coding	protein_coding	0.18	0.18	0.18	0.18	0	0			0	0	1_to_1	identical gene model		3;2;4;4	4;4;2;3	4	4											0	EFO_1000063	0.077344	0
Muscle	ENSG00000115306	SPTBN1	ENSG00000115306	ENSG00000115306	protein_coding	protein_coding	10.4787	10.4738	11.045	11.035	1	1	0.00271477	0.0267464	0.980038	0.980038	1_to_1	identical gene model		31;36;14;4;6;2;38	38;36;14;2;31;6;4	7	7	diff_parts_same_contig						1	Developmental delay, impaired speech, and behavioral abnormalities	3	known_molec_cause	0	EFO_0000311	0.583	0
Muscle	ENSG00000115307	AUP1	ENSG00000115307	ENSG00000115307	protein_coding	protein_coding	16.24	16.2288	17.02	17.025	1	1	0.00271477	0.0267464	0.982776	0.982776	1_to_1	identical gene model		12;12;2;11;3;11;3;4	12;12;11;11;4;2;3;3	8	8											0	Orphanet_2828	0.18354	0
Muscle	ENSG00000115310	RTN4	ENSG00000115310	ENSG00000115310	protein_coding	protein_coding	114.787	114.729	121.62	121.605	1	1	0.00271477	0.0267464	0.971917	0.971916	1_to_1	identical gene model		7;9;9;8;7;9;8;9;9;4;6;4;3;4;2	7;7;9;9;8;9;9;9;4;2;3;8;6;4;4	15	15	diff_parts_same_contig										0	EFO_0004340	0.47578	0
Muscle	ENSG00000115317	HTRA2	ENSG00000115317	ENSG00000115317	protein_coding	protein_coding	1.59875	1.5975	1.15	1.15	1	1	0.00271477	0.0267464	0.995932	0.995932	1_to_1	identical gene model		8;6;7;9;3;9;2;3;7;6	9;9;6;8;6;7;7;3;2;3	10	10							1	3-methylglutaconic aciduria, type VIII;{Parkinson disease 13}	3;3	known_molec_cause;known_molec_cause	0	Orphanet_2828	0.4946	0
Muscle	ENSG00000115318	LOXL3	ENSG00000115318	ENSG00000115318	protein_coding	protein_coding	0.29	0.29	0.36	0.36	0	0	0.00271477	0.0267464	0.994995	0.994995	1_to_1	identical gene model		14;12;8;12;11;5;4;10;4;4	14;10;8;12;12;11;4;4;5;4	10	10							1	Myopia 28, autosomal recessive	3	known_molec_cause	0	MONDO_0017359	0.41578	0
Muscle	ENSG00000115325	DOK1	ENSG00000115325	ENSG00000115325	protein_coding	protein_coding	0.438	0.438	0.3	0.3	1	1	0.00271477	0.0267464	0.986789	0.986789	1_to_1	identical gene model		5;4;5;3;4;2;4;5;2;4;3;4;4	5;4;5;3;4;4;2;5;2;4;4;4;3	13	13							1	[Blood group, Dombrock]	3	known_molec_cause	0	MONDO_0024622	0.25141	0
Muscle	ENSG00000115339	GALNT3	ENSG00000115339	ENSG00000115339	protein_coding	protein_coding	0.11	0.11	0.11	0.11	0	0			0.956349	0.956349	1_to_1	identical gene model		11;8;8;3;3;2;6;2;3	11;8;8;6;3;2;3;3	9	8			Path Problem	Path Problem			1	Hypotrichosis 1;Tumoral calcinosis, hyperphosphatemic, familial, 1	3;3	known_molec_cause;known_molec_cause	0	Orphanet_306661	0.72273	0
Muscle	ENSG00000115350	POLE4	ENSG00000115350	ENSG00000115350	protein_coding	protein_coding	18.54	18.5263	17.965	17.965	1	1	0.00271477	0.0267464	0.891084	0.891084	1_to_1	identical gene model		5;4;4;2;4;3	4;3;4;5;4;2	6	6	diff_parts_same_contig										0	MONDO_0011962	0.2267	0
Muscle	ENSG00000115353	TACR1	ENSG00000115353	ENSG00000115353	protein_coding	protein_coding	1.185	1.18333	1.235	1.235	1	1	0.00271477	0.0267464	0.285177	0.285177	1_to_1	identical gene model		5;4;2	5;4;2	3	3	new_contig_added, diff_parts_same_contig										0	EFO_0006911	0.59654	0
Muscle	ENSG00000115355	CCDC88A	ENSG00000115355	ENSG00000115355	protein_coding	protein_coding	0.77625	0.77625	0.775	0.775	1	1	0.00271477	0.0267464	0.998163	0.998163	1_to_1	identical gene model		32;33;16;34;17;7;33;7;13;7;3;4;2;16;33;3;3;1;18;2;14;3;2;25;19;32;5;6;16;13;7;3;11;2;3;11;12;19;16;2;2;6;16;13;26;11;32;9;5;26;14;8;10;27;18;4;22;14;7;34;14;13;10;9;18;25;13;5	32;33;33;34;33;32;19;19;5;25;16;7;22;18;2;18;25;4;11;32;34;16;3;13;12;5;18;6;17;5;13;27;26;26;8;3;4;2;6;3;7;16;9;16;16;14;14;7;14;2;13;13;14;13;10;11;9;11;3;10;2;2;7;7;3;3;1;2	68	68	new_contig_added, diff_parts_same_contig						1	?PEHO syndrome-like	3	known_molec_cause	0	Orphanet_99807	0.50309	0
Muscle	ENSG00000115361	ACADL	ENSG00000115361	ENSG00000115361	protein_coding	protein_coding	3.29	3.28625	2.725	2.725	1	1	0.00271477	0.0267464	0.914438	0.914438	1_to_1	identical gene model		11;2;3;3;11	11;11;2;3;3	5	5	diff_parts_same_contig										0	EFO_0005116	0.43796	0
Muscle	ENSG00000115363	EVA1A	ENSG00000115363	ENSG00000115363	protein_coding	protein_coding	1.42	1.42	1.42	1.42	0	0			0.964607	0.964607	1_to_1	identical gene model		4;4;2;4;5;3;3;3;3;4;4	3;4;4;4;5;2;4;3;3;4;3	11	11	new_contig_added, diff_parts_same_contig										0	EFO_0009270	0.43623	0
Muscle	ENSG00000115364	MRPL19	ENSG00000115364	ENSG00000115364	protein_coding	protein_coding	4.895	4.89375	4.32	4.32	1	1	0.00271477	0.0267464	0.819684	0.819684	1_to_1	identical gene model		6;6;7;3;5;2;2	6;2;6;7;5;2;3	7	7											0	EFO_0008328	0.059179	0
Muscle	ENSG00000115365	LANCL1	ENSG00000115365	ENSG00000115365	protein_coding	protein_coding	1.16167	1.15833	1.31	1.305	1	1	0.00271477	0.0267464	0.995593	0.995593	1_to_1	identical gene model		10;4;10;10;9;6;10;6	10;9;10;10;10;4;6;6	8	8											0	EFO_0004696	0.34845	0
Muscle	ENSG00000115368	WDR75	ENSG00000115368	ENSG00000115368	protein_coding	protein_coding	2.49286	2.49143	2.29	2.29	1	1	0.00271477	0.0267464	0.981592	0.981575	1_to_1	identical gene model		21;21;22;5;4;2;4	22;5;4;21;21;4;2	7	7											0	EFO_0004346	0.25109	0
Muscle	ENSG00000115380	EFEMP1	ENSG00000115380	ENSG00000115380	protein_coding	protein_coding	1.95714	1.95286	1.29	1.28	1	1	0.00271477	0.0267464	0.991458	0.991458	1_to_1	identical gene model		12;11;4;4;6;5;6;6;4;5;2;2;6;9	12;11;9;6;5;4;6;6;6;5;4;2;4;2	14	14							1	Doyne honeycomb degeneration of retina	3	known_molec_cause	0	HP_0000023	0.5812	0
Muscle	ENSG00000115386	REG1A	ENSG00000115386	ENSG00000115386	protein_coding	protein_coding					0	0					1_to_1	identical gene model		6;2;4;3	3;6;2;4	4	4											0	HP_0100806	0.081228	0
Muscle	ENSG00000115392	FANCL	ENSG00000115392	ENSG00000115392	protein_coding	protein_coding	2.31286	2.31143	2.39	2.38	1	1	0.00271477	0.0267464	0.976343	0.976343	1_to_1	identical gene model		14;14;13;10;5;11;6;10;2;6	13;14;14;10;10;6;2;11;5;6	10	10							1	Fanconi anemia, complementation group L	3	known_molec_cause	1	MONDO_0019391	0.81272	0
Muscle	ENSG00000115414	FN1	ENSG00000115414	ENSG00000115414	protein_coding	protein_coding	4.6225	4.6225	3.975	3.975	1	1	0.00271477	0.0267464	0.998801	0.998801	1_to_1	identical gene model		47;46;46;44;44;45;45;13;45;4;45;46;21;4;3;2;2;2;5;2;3;2;5;19;4;2;2	46;45;47;46;44;45;45;46;19;45;44;2;21;4;2;2;2;3;2;4;4;5;5;3;2;13;2	27	27							1	Amyotrophy, hereditary neuralgic;Camptodactyly-arthropathy-coxa vara-pericarditis syndrome;Glomerulopathy with fibronectin deposits 2;Spondylometaphyseal dysplasia, corner fracture type	3;3;3;3	known_molec_cause;known_molec_cause;known_molec_cause;known_molec_cause	0	Orphanet_93315	0.763	0
Muscle	ENSG00000115415	STAT1	ENSG00000115415	ENSG00000115415	protein_coding	protein_coding	3.11571	3.11429	0.68	0.68	1	1	0.00271477	0.0267464	0.999514	0.999514	1_to_1	identical gene model		25;23;24;24;26;7;13;4;22;5;5;24;12;25;7;25;25;7;22;25;24;18;10;22;25;24;6;26;26;24	25;25;26;25;7;24;26;7;7;24;10;6;25;25;25;24;26;24;24;23;22;22;22;24;5;18;13;12;5;4	30	30							1	Immunodeficiency 31A, mycobacteriosis, autosomal dominant;Immunodeficiency 31B, mycobacterial and viral infections, autosomal recessive;Immunodeficiency 31C, chronic mucocutaneous candidiasis, autosomal dominant	3;3;3	known_molec_cause;known_molec_cause;known_molec_cause	1	Orphanet_1334	0.80859	0
Muscle	ENSG00000115419	GLS	ENSG00000115419	ENSG00000115419	protein_coding	protein_coding	6.735	6.7275	6.99	6.985	1	1	0.00271477	0.0267464	0.79552	0.79552	1_to_1	identical gene model		18;15;4;7;4;5;11;5;6;5;4;2;2;4;3	18;15;2;3;4;11;6;5;4;4;5;7;4;5;2	15	15							1	?Infantile cataract, skin abnormalities, glutamate excess, and impaired intellectual development;Developmental and epileptic encephalopathy 71;Global developmental delay, progressive ataxia, and elevated glutamine	3;3;3	known_molec_cause;known_molec_cause;known_molec_cause	0	EFO_0010257	0.58619	0
Muscle	ENSG00000115421	PAPOLG	ENSG00000115421	ENSG00000115421	protein_coding	protein_coding	0.446	0.446	0.24	0.24	1	1	0.00271477	0.0267464	0.984444	0.984444	1_to_1	identical gene model		22;11;21;20;4;5;19	19;21;22;20;5;11;4	7	7											0	EFO_0010128	0.23347	0
Muscle	ENSG00000115423	DNAH6	ENSG00000115423	ENSG00000115423	protein_coding	protein_coding	0.11	0.11	0.11	0.11	0	0	0.00271477	0.0267464	0.15	0.15	1_to_1	identical gene model		77;4;11;9;11	11;77;4;9;11	5	5	new_contig_added, diff_parts_same_contig										0	EFO_0004209	0.20855	0
Muscle	ENSG00000115425	PECR	ENSG00000115425	ENSG00000115425	protein_coding	protein_coding	2.85875	2.8575	3.555	3.555	1	1	0.00271477	0.0267464	0.821377	0.821377	1_to_1	identical gene model		8;8;7;3;4;3;4;7	8;8;7;4;7;4;3;3	8	8											0	MONDO_0007079	0.18455	0
Muscle	ENSG00000115446	UNC50	ENSG00000115446	ENSG00000115446	protein_coding	protein_coding	7.05375	7.05125	7.28	7.28	1	1	0.00271477	0.0267464	0.910752	0.910752	1_to_1	identical gene model		6;3;6;5;2;2	5;6;6;3;2;2	6	6			Path Problem	Path Problem							0	Orphanet_994;Orphanet_109007	0.11827	0
Muscle	ENSG00000115457	IGFBP2	ENSG00000115457	ENSG00000115457	protein_coding	protein_coding	0.824286	0.822857	0.73	0.73	1	1	0.00271477	0.0267464	0.984032	0.984032	1_to_1	identical gene model		4;3;3;4;2	3;4;2;4;3	5	5											0	EFO_0004747	0.30758	0
Muscle	ENSG00000115459	ELMOD3	ENSG00000115459	ENSG00000115459	protein_coding	protein_coding	5.995	5.99125	6.435	6.425	1	1	0.00271477	0.0267464	0.980915	0.980915	1_to_1	identical gene model		11;13;14;9;15;13;10;10;6;12;7;5;12;12;3;8;4;5;2;5;12;5	3;9;12;12;12;15;13;14;7;5;4;11;8;13;6;10;10;12;5;5;5;2	22	22	diff_parts_same_contig						1	?Deafness, autosomal dominant 81;?Deafness, autosomal recessive 88	3;3	known_molec_cause;known_molec_cause	0	MONDO_0019588	0.46626	0
Muscle	ENSG00000115461	IGFBP5	ENSG00000115461	ENSG00000115461	protein_coding	protein_coding	351.452	351.259	339.88	339.845	1	1	0.00271477	0.0267464	0.0900272	0.0900272	1_to_1	identical gene model		4;2;2	4;2;2	3	3											0	EFO_0007814	0.36457	0
Muscle	ENSG00000115464	USP34	ENSG00000115464	ENSG00000115464	protein_coding	protein_coding	5.24	5.2375	5.245	5.245	1	1	0.00271477	0.0267464	0.915889	0.915889	1_to_1	identical gene model		80;26;7;13;24;4;28;5;2;6;5;6;3;2;5;4;3;2;3;2;4;2	80;26;7;3;28;2;2;6;5;6;5;3;2;3;4;2;24;2;5;4;4;13	22	22											0	EFO_0004833	0.37269	0
Muscle	ENSG00000115468	EFHD1	ENSG00000115468	ENSG00000115468	protein_coding	protein_coding	3.785	3.78125	3.14	3.135	1	1	0.00271477	0.0267464	0.97323	0.97323	1_to_1	identical gene model		4;4;4;3;3;5;4	4;4;5;4;3;3;4	7	7											0	EFO_0004735	0.44002	0
Muscle	ENSG00000115474	KCNJ13	ENSG00000115474	ENSG00000115474	protein_coding	protein_coding					0	0			1	1	1_to_1	identical gene model		3;3;2;3;2	3;3;2;2;3	5	5							1	Leber congenital amaurosis 16;Snowflake vitreoretinal degeneration	3;3	known_molec_cause;known_molec_cause	0	MONDO_0018998	0.71586	0
Muscle	ENSG00000115484	CCT4	ENSG00000115484	ENSG00000115484	protein_coding	protein_coding	19.4925	19.475	18.18	18.165	1	1	0.00271477	0.0267464	0.930196	0.930196	1_to_1	identical gene model		14;2;4;13	14;13;4;2	4	4											0	MONDO_0008170	0.26549	0
Muscle	ENSG00000115486	GGCX	ENSG00000115486	ENSG00000115486	protein_coding	protein_coding	7.3625	7.35625	6.76	6.755	1	1	0.00271477	0.0267464	0.817544	0.817544	1_to_1	identical gene model	0.99991	15;4;6;4;14;3;4;2;2;3	15;3;14;4;2;6;4;4;2;3	10	10	new_contig_added, diff_parts_same_contig						1	Pseudoxanthoma elasticum-like disorder with multiple coagulation factor deficiency;Vitamin K-dependent clotting factors, combined deficiency of, 1	3;3	known_molec_cause;known_molec_cause	0	Orphanet_91135	0.7419	0
Muscle	ENSG00000115488	NEU2	ENSG00000115488	ENSG00000115488	protein_coding	protein_coding					0	0					1_to_1	identical gene model		2	2	1	1	new_contig_added, diff_parts_same_contig										0	EFO_0004570	0.46197	0
Muscle	ENSG00000115504	EHBP1	ENSG00000115504	ENSG00000115504	protein_coding	protein_coding	0.794	0.794	0.67	0.67	1	1	0.00271477	0.0267464	0.998367	0.998367	1_to_1	identical gene model		25;23;23;9;5;6;5;4;23;5;4;2;3;2;4;2;5;4;6;10	23;5;5;4;9;4;5;6;23;25;2;23;3;4;5;2;6;10;4;2	20	20	new_contig_added, diff_parts_same_contig				High Signal Region		1	{Prostate cancer, hereditary, 12}	3	known_molec_cause	0	EFO_0004611	0.42302	0
Muscle	ENSG00000115507	OTX1	ENSG00000115507	ENSG00000115507	protein_coding	protein_coding					0	0			1	1	1_to_1	identical gene model		5;5;5;3;2;2	5;2;5;2;5;3	6	6											0	EFO_0001663	0.47179	0
Muscle	ENSG00000115514	TXNDC9	ENSG00000115514	ENSG00000115514	protein_coding	protein_coding	3.83875	3.8375	3.36	3.36	1	1	0.00271477	0.0267464	0.93912	0.93912	1_to_1	identical gene model		5;4;5;3;5;4;4;2;3	5;3;4;4;4;5;5;2;3	9	9			Path Problem	Path Problem							0	EFO_0000731	0.15018	0
Muscle	ENSG00000115520	COQ10B	ENSG00000115520	ENSG00000115520	protein_coding	protein_coding	4.56625	4.56125	4.395	4.39	1	1	0.00271477	0.0267464	0.669413	0.669413	1_to_1	identical gene model		5;5;4;2	5;4;2;5	4	4											0	EFO_0008328	0.14925	0
Muscle	ENSG00000115523	GNLY	ENSG00000115523	ENSG00000115523	protein_coding	protein_coding	1.59429	1.59429	1.04	1.04	1	1	0.00271477	0.0267464	0.948306	0.948306	1_to_1	identical gene model		5;6;4;3;3;3;4;4;3;6;5;2;5;5	3;4;3;4;3;4;5;6;5;6;5;3;2;5	14	14											0	EFO_0007937	0.27052	0
Muscle	ENSG00000115524	SF3B1	ENSG00000115524	ENSG00000115524	protein_coding	protein_coding	10.6375	10.635	11.43	11.43	1	1	0.00271477	0.0267464	0.993554	0.993554	1_to_1	identical gene model		25;7;4;5;5;2;2;24;2;2;4;2;25;26	25;26;25;24;2;5;2;2;2;2;7;5;4;4	14	14							1	Myelodysplastic syndrome, somatic	3	known_molec_cause	0	EFO_0000095	0.74137	1			yes
Muscle	ENSG00000115525	ST3GAL5	ENSG00000115525	ENSG00000115525	protein_coding	protein_coding	1.725	1.72375	1.18	1.18	1	1	0.00271477	0.0267464	0.99916	0.99916	1_to_1	identical gene model		4;7;7;7;5;4;4;5;5;6;3;2;3;6;8;3;10;6;8;8;6;7;6;8;7;6;8;8;8;4;6;9;5;7;7;8;8;7;2;5;9;7;6;6;9;4;8;6;9;8;7;8;6;8;2;6;8;8;3;9;6;5;5;7;4;6;8;8;7	7;4;7;7;5;6;8;5;7;8;6;8;5;8;2;6;8;6;6;8;6;7;8;4;9;7;9;9;7;8;3;6;7;8;7;8;6;6;10;8;7;9;7;8;8;6;8;9;8;7;4;8;6;5;2;6;4;8;5;4;6;6;2;5;4;5;3;3;3	69	69							1	Salt and pepper developmental regression syndrome	3	known_molec_cause	0	MONDO_0018274	0.77776	0
Muscle	ENSG00000115526	CHST10	ENSG00000115526	ENSG00000115526	protein_coding	protein_coding	4.03	4.02875	4.205	4.205	1	1	0.00271477	0.0267464	0.570625	0.570625	1_to_1	identical gene model		7;5;7;5;5;6;4;5;3;4;5;3	7;7;4;5;5;5;6;5;4;5;3;3	12	12			Path Problem	Path Problem							0	EFO_0000676	0.22758	0
Muscle	ENSG00000115539	PDCL3	ENSG00000115539	ENSG00000115539	protein_coding	protein_coding	35.4125	35.385	35.895	35.89	1	1	0.00271477	0.0267464	0.661298	0.661298	1_to_1	identical gene model		6;5;3	6;5;3	3	3			Path Problem	Path Problem							0	EFO_0004784	0.30905	0
Muscle	ENSG00000115540	MOB4	ENSG00000115540	ENSG00000115540	protein_coding	protein_coding	3.0775	3.07375	2.81	2.81	1	1	0.00271477	0.0267464	0.969927	0.969927	1_to_1	identical gene model		8;8;7;8;7;7;7;5	8;7;7;8;7;5;7;8	8	8											0	MONDO_0005090	0.18355	0
Muscle	ENSG00000115541	HSPE1	ENSG00000115541	ENSG00000115541	protein_coding	protein_coding	106.466	106.344	90.9	90.875	1	1	0.00271477	0.0267464	0.807689	0.807689	1_to_1	identical gene model		4;3;3;2;3;2;2	3;2;4;3;2;3;2	7	7											0	MONDO_0005090	0.23424	0
Muscle	ENSG00000115548	KDM3A	ENSG00000115548	ENSG00000115548	protein_coding	protein_coding	2.08125	2.08	1.59	1.59	1	1	0.00271477	0.0267464	0.982458	0.982458	1_to_1	identical gene model		26;26;27;4;22;4;5;4;2;4;3;4;6;3;2	4;27;26;22;26;4;2;2;4;6;4;5;3;4;3	15	15											0	MONDO_0005148	0.25206	0
Muscle	ENSG00000115556	PLCD4	ENSG00000115556	ENSG00000115556	protein_coding	protein_coding	14.09	14.0813	13.845	13.835	1	1	0.00271477	0.0267464	0.988887	0.988887	1_to_1	identical gene model		4;17;17;5;6;16;4;4;8;6;7;14;12;5;3	12;5;6;16;7;14;17;6;4;17;8;3;4;5;4	15	15	diff_parts_same_contig										0	MONDO_0011962	0.23099	0
Muscle	ENSG00000115561	CHMP3	ENSG00000115561	ENSG00000115561	protein_coding	protein_coding	22.2237	22.21	22.68	22.675	1	1	0.00271477	0.0267464	0.897827	0.897827	1_to_1	identical gene model		6;6;5;6;6;3;3;4;2	6;6;5;6;6;2;4;3;3	9	9											0	EFO_0000763;EFO_0000764	0.46197	0
Muscle	ENSG00000115568	ZNF142	ENSG00000115568	ENSG00000115568	protein_coding	protein_coding	6.38	6.3775	5.96	5.96	1	1	0.00271477	0.0267464	0.980369	0.980369	1_to_1	identical gene model		9;3;11;3;10;3;11	10;9;11;11;3;3	7	6	diff_parts_same_contig						1	Neurodevelopmental disorder with impaired speech and hyperkinetic movements	3	known_molec_cause	0	MONDO_0000508	0.67601	0
Muscle	ENSG00000115590	IL1R2	ENSG00000115590	ENSG00000115590	protein_coding	protein_coding	0.37	0.37	0.37	0.37	0	0			0.998168	0.998168	1_to_1	identical gene model		9;9;6;5;3;4;2;4;3	9;3;3;9;5;6;2;4;4	9	9	diff_parts_same_contig		Path Problem	Path Problem							0	EFO_0010599	0.41339	0
Muscle	ENSG00000115592	PRKAG3	ENSG00000115592	ENSG00000115592	protein_coding	protein_coding	6.65125	6.65	6.655	6.655	1	1	0.00271477	0.0267464	0.98965	0.98965	1_to_1	identical gene model		14;4;14;11;9;13	14;14;13;11;9;4	6	6	diff_parts_same_contig						1	[Skeletal muscle glycogen content and metabolism QTL]	3	known_molec_cause	0	EFO_0000304	0.28547	0
Muscle	ENSG00000115593	SMYD1	ENSG00000115593	ENSG00000115593	protein_coding	protein_coding	209.484	209.385	230.975	230.925	1	1	0.00271477	0.0267464	0.543749	0.543749	1_to_1	identical gene model		10;3;9;4	10;9;3;4	4	4	diff_parts_same_contig		Path Problem	Path Problem, Gap							0	EFO_0005271	0.22553	0
Muscle	ENSG00000115594	IL1R1	ENSG00000115594	ENSG00000115594	protein_coding	protein_coding	2.10625	2.105	1.93	1.925	1	1	0.00271477	0.0267464	0.955803	0.955803	1_to_1	identical gene model		11;11;6;12;12;10;5;11;11;6;5;5;5	5;12;11;6;11;5;11;5;12;11;10;6;5	13	13	new_contig_added, diff_parts_same_contig		Path Problem	Path Problem							0	EFO_0000685	0.54744	0
Muscle	ENSG00000115596	WNT6	ENSG00000115596	ENSG00000115596	protein_coding	protein_coding	0.633333	0.633333	0.695	0.695	1	1	0.00271477	0.0267464	0.037037	0.037037	1_to_1	identical gene model		4;2	4;2	2	2	new_contig_added, diff_parts_same_contig										0	MONDO_0008170	0.18479	0
Muscle	ENSG00000115598	IL1RL2	ENSG00000115598	ENSG00000115598	protein_coding	protein_coding					0	0			0.931973	0.931973	1_to_1	identical gene model		12;5;10;10	10;10;12;5	4	4	diff_parts_same_contig		Path Problem	Path Problem							0	HP_0004933	0.41578	0
Muscle	ENSG00000115602	IL1RL1	ENSG00000115602	ENSG00000115602	protein_coding	protein_coding	0.406667	0.406667	0.25	0.25	0	0	0.00271477	0.0267464	0.936018	0.936018	1_to_1	identical gene model		11;8;7;8;9;5;2;4;5	7;4;11;5;8;2;8;5;9	9	9			Path Problem	Path Problem							0	MONDO_0004979	0.51388	0
Muscle	ENSG00000115604	IL18R1	ENSG00000115604	ENSG00000115604	protein_coding	protein_coding	0.525	0.525	0.525	0.525	0	0	0.00271477	0.0267464	0.990789	0.990789	1_to_1	identical gene model		11;4;12;11;2	11;12;2;11;4	5	5			Path Problem	Path Problem							0	MONDO_0004979	0.50404	0
Muscle	ENSG00000115607	IL18RAP	ENSG00000115607	ENSG00000115607	protein_coding	protein_coding	0.93	0.93	0.93	0.93	0	0	0.00271477	0.0267464	0.697959	0.697959	1_to_1	identical gene model		12;10;3;2	12;3;10;2	4	4	diff_parts_same_contig		Path Problem	Path Problem							0	EFO_0000274	0.42203	0
Muscle	ENSG00000115616	SLC9A2	ENSG00000115616	ENSG00000115616	protein_coding	protein_coding	4.2675	4.2675	3.365	3.37	1	1	0.00271477	0.0267464	0.00567138	0.00567138	1_to_1	identical gene model		12;2;6	12;2;6	3	3			Path Problem	Path Problem							0	MONDO_0005405	0.45667	0
Muscle	ENSG00000115641	FHL2	ENSG00000115641	ENSG00000115641	protein_coding	protein_coding	10.6375	10.6325	9.895	9.895	1	1	0.00271477	0.0267464	0.981245	0.981245	1_to_1	identical gene model		7;8;6;6;6;6;6;6;3;6;7;2	6;7;8;6;6;7;6;6;6;6;2;3	12	12			Path Problem	Path Problem							0	EFO_0004747	0.3734	0
Muscle	ENSG00000115648	MLPH	ENSG00000115648	ENSG00000115648	protein_coding	protein_coding	1.71125	1.71125	1.515	1.515	1	1	0.00271477	0.0267464	0.983706	0.983706	1_to_1	identical gene model		16;15;13;14;8;6;3;8;6;4;10;11;12;4;4;4;4;9;2;5;2;6;12	6;3;14;16;15;12;4;4;13;4;12;11;9;6;10;5;2;4;8;8;6;4;2	23	23							1	Griscelli syndrome, type 3	3	known_molec_cause	0	Orphanet_79478	0.58837	0
Muscle	ENSG00000115649	CNPPD1	ENSG00000115649	ENSG00000115649	protein_coding	protein_coding	21.3025	21.2825	19.57	19.575	1	1	0.00271477	0.0267464	0.893631	0.893631	1_to_1	identical gene model		8;9;7;9	8;9;9;7	4	4											0	EFO_0004527	0.23287	0
Muscle	ENSG00000115652	UXS1	ENSG00000115652	ENSG00000115652	protein_coding	protein_coding	3.29	3.28857	3.06	3.06	1	1	0.00271477	0.0267464	0.987995	0.987995	1_to_1	identical gene model		15;10;15;7;4;6;7;8;2;2;5;3;4;6;4	4;15;15;10;2;2;6;7;7;8;4;3;4;6;5	15	15			Path Problem	Path Problem							0	EFO_0011011	0.24912	0
Muscle	ENSG00000115657	ABCB6	ENSG00000115657	ENSG00000115657	protein_coding	protein_coding	6.19375	6.18875	6.55	6.54	1	1	0.00271477	0.0267464	0.978549	0.978549	1_to_1	identical gene model		19;18;6;5;7;5;4;4;4;4;4;4;12	19;18;4;4;12;5;4;7;4;4;4;6;5	13	13							1	Dyschromatosis universalis hereditaria 3;Microphthalmia, isolated, with coloboma 7;Pseudohyperkalemia, familial, 2, due to red cell leak;[Blood group, Langereis system]	3;3;3;3	known_molec_cause;known_molec_cause;known_molec_cause;known_molec_cause	0	Orphanet_241	0.73399	0
Muscle	ENSG00000115661	STK16	ENSG00000115661	ENSG00000115661	protein_coding	protein_coding	1.14	1.13857	1	1	1	1	0.00271477	0.0267464	0.994873	0.994873	1_to_1	identical gene model		8;7;6;8;6;3;4;6;6;3;2;6;5	8;2;8;3;6;6;6;5;4;7;6;6;3	13	13											0	EFO_0010700	0.16377	0
Muscle	ENSG00000115665	SLC5A7	ENSG00000115665	ENSG00000115665	protein_coding	protein_coding					0	0			0	0	1_to_1	identical gene model		9;9	9;9	2	2	diff_parts_same_contig		Path Problem	Path Problem			1	Myasthenic syndrome, congenital, 20, presynaptic;Neuronopathy, distal hereditary motor, type VIIA	3;3	known_molec_cause;known_molec_cause	0	Orphanet_139589	0.67033	0
Muscle	ENSG00000115677	HDLBP	ENSG00000115677	ENSG00000115677	protein_coding	protein_coding	52.4325	52.5075	51.25	51.175	1	1	0.00182641	0.17208	0.994588	0.994589	1_to_1	identical gene model	0.999732	28;22;28;28;6;5;5;6;6;6;5;6;5;28;5;9;5;6;6;3;5;4;5;7;7;7;5;3;3;4;3;5;3;3;3;4;4;3;5;4;14;2;2;3;2;2;3	28;28;28;28;22;14;4;3;2;2;5;3;5;4;5;3;3;7;3;2;3;3;4;7;3;3;6;9;6;7;5;5;6;6;6;6;5;5;5;6;5;5;4;4;3;2	47	46	new_contig_added, diff_parts_same_contig										0	EFO_0007789	0.26054	0
Muscle	ENSG00000115685	PPP1R7	ENSG00000115685	ENSG00000115685	protein_coding	protein_coding	10.2829	10.2757	10.27	10.27	1	1	0.00271477	0.0267464	0.994758	0.994758	1_to_1	identical gene model		10;9;8;8;9;9;11;3;9;5;9;6;9;5;4;2;7;6;3;4	9;8;9;11;9;9;10;6;4;9;4;3;8;5;9;5;7;6;2;3	20	20	diff_parts_same_contig		GRC Housekeeping	GRC Housekeeping							0	EFO_0004339	0.08658	0
Muscle	ENSG00000115687	PASK	ENSG00000115687	ENSG00000115687	protein_coding	protein_coding	1.14286	1.14286	0.94	0.94	1	1	0.00271477	0.0267464	0.95797	0.95797	1_to_1	identical gene model		18;18;14;18;4;4;6;4;2;4;4;3;3;6;19;2	18;19;18;4;18;3;4;14;6;2;6;4;4;3;2;4	16	16	diff_parts_same_contig		GRC Housekeeping	GRC Housekeeping							0	EFO_0004339	0.32392	0
Muscle	ENSG00000115694	STK25	ENSG00000115694	ENSG00000115694	protein_coding	protein_coding	46.0025	45.9712	44.695	44.625	1	1	0.00271477	0.0267464	0.994873	0.994873	1_to_1	identical gene model		12;11;12;11;11;6;3;6;4;3;5;4;6;4;4;4;6;6;4;5;2;4;5;2;7;2;4;7;3;2;3;3;3;11;11	12;2;11;11;12;11;11;2;7;11;7;5;4;6;2;3;5;6;4;6;6;5;6;3;2;3;4;4;4;4;4;4;3;3;3	35	35											0	EFO_0009933	0.26883	0
Muscle	ENSG00000115705	TPO	ENSG00000115705	ENSG00000115705	protein_coding	protein_coding	1.46857	1.46571	0.93	0.93	1	1	0.00271477	0.0267464	0.979356	0.979356	1_to_1	identical gene model		17;17;15;15;16;6;12;5;5;7;3;7;3;6;6;4	6;17;6;6;17;16;5;15;15;12;7;7;3;5;3	16	15			GRC Housekeeping	GRC Housekeeping			1	Thrombocythemia 1;Thyroid dyshormonogenesis 2A	3;3	known_molec_cause;known_molec_cause	1	Orphanet_95716	0.82346	0
Muscle	ENSG00000115718	PROC	ENSG00000115718	ENSG00000115718	protein_coding	protein_coding	0.76	0.76	0.76	0.76	0	0			0.666667	0.666667	1_to_1	identical gene model		9;2;7;5;4;5;4;7;2;4	9;5;4;5;7;4;4;7;2;2	10	10			Path Problem	Path Problem			1	Thrombophilia 3 due to protein C deficiency, autosomal dominant;Thrombophilia 3 due to protein C deficiency, autosomal recessive	3;3	known_molec_cause;known_molec_cause	1	Orphanet_745	0.85336	0
Muscle	ENSG00000115738	ID2	ENSG00000115738	ENSG00000115738	protein_coding	protein_coding	0.475	0.473333	0.34	0.34	1	1	0.00271477	0.0267464	0.993568	0.993568	1_to_1	identical gene model		5;2;3;2	5;2;3;2	4	4	diff_parts_same_contig										0	EFO_0004327	0.41348	0
Muscle	ENSG00000115750	TAF1B	ENSG00000115750	ENSG00000115750	protein_coding	protein_coding	1.02	1.01875	0.99	0.99	1	1	0.00271477	0.0267464	0.814416	0.814416	1_to_1	identical gene model		15;7;5;4;14;6;6;6;6;2;3	3;15;7;5;2;14;4;6;6;6;6	11	11	diff_parts_same_contig, new_contig_added										0	EFO_0010972	0.29988	0
Muscle	ENSG00000115756	HPCAL1	ENSG00000115756	ENSG00000115756	protein_coding	protein_coding	2.045	2.0425	1.505	1.505	1	1	0.00271477	0.0267464	0.983604	0.983604	1_to_1	identical gene model		5;6;8;4;4;5;5;5	4;5;6;8;5;5;5;4	8	8	diff_parts_same_contig										0	EFO_0004995	0.38895	0
Muscle	ENSG00000115758	ODC1	ENSG00000115758	ENSG00000115758	protein_coding	protein_coding	8.42125	8.415	9.02	9.02	1	1	0.00271477	0.0267464	0.951502	0.951502	1_to_1	identical gene model		12;12;4;5	12;12;5;4	4	4							1	?Mitochondrial DNA depletion syndrome 18;Bachmann-Bupp syndrome;Neurodevelopmental disorder with or without variable brain abnormalities	3;3;3	known_molec_cause;known_molec_cause;known_molec_cause	0	DOID_10113	0.46969	0
Muscle	ENSG00000115760	BIRC6	ENSG00000115760	ENSG00000115760	protein_coding	protein_coding	2.45625	2.455	2.33	2.325	1	1	0.00271477	0.0267464	0.964745	0.964745	1_to_1	identical gene model	0.999885	74;4;4;3;2;3;4;2;18;3;3;3;58	74;58;4;4;4;3;2;3;3;3;18;2;3	13	13	new_contig_added, diff_parts_same_contig										0	EFO_0000311	0.51582	1			yes
Muscle	ENSG00000115761	NOL10	ENSG00000115761	ENSG00000115761	protein_coding	protein_coding	0.26	0.26	0.22	0.22	1	1	0.00271477	0.0267464	0.995632	0.995632	1_to_1	identical gene model		20;21;9;4;20	21;20;20;9;4	5	5											0	EFO_0001663	0.33953	0
Muscle	ENSG00000115762	PLEKHB2	ENSG00000115762	ENSG00000115762	protein_coding	protein_coding	1.32125	1.32125	1.33	1.33	1	1	0.00271477	0.0267464	0.994013	0.994013	1_to_1	identical gene model		8;9;7;8;8;8;7;6;4;2;6	9;8;6;8;6;4;2;7;7;8;8	11	11	diff_parts_same_contig		Path Problem	Path Problem							0	EFO_0004747	0.23443	0
Muscle	ENSG00000115806	GORASP2	ENSG00000115806	ENSG00000115806	protein_coding	protein_coding	10.2713	10.2625	10.185	10.185	1	1	0.00271477	0.0267464	0.947783	0.947783	1_to_1	identical gene model		10;11;5;4;4;7;5;2;8;2;3	7;5;10;8;2;4;4;11;3;2;5	11	11	new_contig_added, diff_parts_same_contig		Path Problem	Path Problem							0	EFO_0004704	0.28191	0
Muscle	ENSG00000115808	STRN	ENSG00000115808	ENSG00000115808	protein_coding	protein_coding	3.2825	3.27625	3.47	3.47	1	1	0.00271477	0.0267464	0.515666	0.515666	1_to_1	identical gene model		18;18;7	18;18;7	3	3											0	EFO_0000311	0.55348	1			yes
Muscle	ENSG00000115816	CEBPZ	ENSG00000115816	ENSG00000115816	protein_coding	protein_coding	23.0625	23.0413	22.51	22.475	1	1	0.00271477	0.0267464	0.327696	0.327696	1_to_1	identical gene model		16;2;5	16;5;2	3	3											0	EFO_1001951	0.19827	0
Muscle	ENSG00000115825	PRKD3	ENSG00000115825	ENSG00000115825	protein_coding	protein_coding	1.19833	1.19833	1.035	1.035	1	1	0.00271477	0.0267464	0.988759	0.988759	1_to_1	identical gene model		19;19;5;6;5;2;9;4;2;12	19;19;9;5;6;12;4;5;2;2	10	10											0	EFO_0000222	0.49452	0
Muscle	ENSG00000115827	DCAF17	ENSG00000115827	ENSG00000115827	protein_coding	protein_coding	1.078	1.078	0.75	0.75	1	1	0.00271477	0.0267464	0.987794	0.987794	1_to_1	identical gene model		7;14;6;8;13;3;5;2;4;2;12;8	13;14;12;4;8;5;3;8;7;2;6;2	12	12	new_contig_added, diff_parts_same_contig		Path Problem	Path Problem			1	Woodhouse-Sakati syndrome	3	known_molec_cause	0	MONDO_0009419	0.78525	0
Muscle	ENSG00000115828	QPCT	ENSG00000115828	ENSG00000115828	protein_coding	protein_coding	0.666667	0.665	0.46	0.46	1	1	0.00271477	0.0267464	0.936336	0.936336	1_to_1	identical gene model		7;6;4;4;4;4;4	4;6;7;4;4;4;4	7	7											0	MONDO_0005090	0.32046	0
Muscle	ENSG00000115839	RAB3GAP1	ENSG00000115839	ENSG00000115839	protein_coding	protein_coding	2.865	2.86375	2.775	2.775	1	1	0.00271477	0.0267464	0.978768	0.978768	1_to_1	identical gene model		24;3;25;25;5;2;24	24;25;3;25;24;5;2	7	7			Path Problem	Path Problem			1	Martsolf syndrome 2;Warburg micro syndrome 1	3;3	known_molec_cause;known_molec_cause	1	Orphanet_2510	0.80459	0
Muscle	ENSG00000115840	SLC25A12	ENSG00000115840	ENSG00000115840	protein_coding	protein_coding	13.7012	13.6937	14.38	14.375	1	1	0.00271477	0.0267464	0.965154	0.965154	1_to_1	identical gene model		17;18;9;5;3;5;8;5;3;2	18;17;3;2;3;9;8;5;5;5	10	10	new_contig_added, diff_parts_same_contig		Variation, GRC Housekeeping	Variation, GRC Housekeeping			1	Developmental and epileptic encephalopathy 39	3	known_molec_cause	0	Orphanet_353217	0.76286	0
Muscle	ENSG00000115841	RMDN2	ENSG00000115841	ENSG00000115841	protein_coding	protein_coding	1.10714	1.10714	0.97	0.97	1	1	0.00271477	0.0267464	0.961988	0.961988	1_to_1	identical gene model	0.999978	11;11;2;11;12;3;10;7;9;9;4;3	3;11;9;11;12;10;11;9;2;3;7;4	12	12	new_contig_added, diff_parts_same_contig, hg19_errors_corrected		Variation, GRC Housekeeping	Variation, GRC Housekeeping							0	EFO_0004842	0.35628	0
Muscle	ENSG00000115844	DLX2	ENSG00000115844	ENSG00000115844	protein_coding	protein_coding					0	0			0	0	1_to_1	identical gene model		3;2	3;2	2	2											0	EFO_0000305	0.37811	0
Muscle	ENSG00000115850	LCT	ENSG00000115850	ENSG00000115850	protein_coding	protein_coding					0	0			0.5	0.5	1_to_1	identical gene model		17;7	17;7	2	2			Variation, Path Problem	Variation, Path Problem			1	Lactase deficiency, congenital	3	known_molec_cause	0	Orphanet_53690	0.70309	0
Muscle	ENSG00000115866	DARS1	ENSG00000115866	ENSG00000115866	protein_coding	protein_coding	14.9925	14.98	15	14.995	1	1	0.00271477	0.0267464	0.871123	0.871123	1_to_1	identical gene model		16;6;5;8;6;8;4;2;3;5;3	16;3;5;6;3;8;8;6;5;4;2	11	11			Path Problem	Path Problem			1	Hypomyelination with brainstem and spinal cord involvement and leg spasticity	3	known_molec_cause	0	Orphanet_363412	0.7529	0
Muscle	ENSG00000115875	SRSF7	ENSG00000115875	ENSG00000115875	protein_coding	protein_coding	2.3825	2.38125	2.12	2.115	1	1	0.00271477	0.0267464	0.994791	0.994791	1_to_1	identical gene model		8;8;6;9;9;7;6;7;7;5;3;5	8;7;9;9;5;8;6;7;3;7;5;6	12	12											0	EFO_0000095	0.23244	0
Muscle	ENSG00000115884	SDC1	ENSG00000115884	ENSG00000115884	protein_coding	protein_coding	0.22	0.22	0.22	0.22	0	0			0.99872	0.99872	1_to_1	identical gene model		5;6;4;3;4;3	5;6;4;3;3;4	6	6											0	MONDO_0100096	0.54185	0
Muscle	ENSG00000115896	PLCL1	ENSG00000115896	ENSG00000115896	protein_coding	protein_coding	0.571429	0.571429	0.48	0.48	1	1	0.00271477	0.0267464	0.987938	0.987938	1_to_1	identical gene model		6;7;5;5;6;2	6;7;6;5;2	6	5	new_contig_added, diff_parts_same_contig						1	Cerebral amyloid angiopathy, PRNP-related;Creutzfeldt-Jakob disease;Gerstmann-Straussler disease;Huntington disease-like 1;Insomnia, fatal familial;Spongiform encephalopathy with neuropsychiatric features;{Kuru, susceptibility to}	3;3;3;3;3;3;3	known_molec_cause;known_molec_cause;known_molec_cause;known_molec_cause;known_molec_cause;known_molec_cause;known_molec_cause	0	EFO_0004533	0.42021	0
Muscle	ENSG00000115902	SLC1A4	ENSG00000115902	ENSG00000115902	protein_coding	protein_coding	4.0925	4.09	3.97	3.97	1	1	0.00271477	0.0267464	0.946531	0.946531	1_to_1	identical gene model		8;5;7;6;7	6;5;7;8;7	5	5							1	Spastic tetraplegia, thin corpus callosum, and progressive microcephaly	3	known_molec_cause	0	MONDO_0014725	0.77476	0
Muscle	ENSG00000115904	SOS1	ENSG00000115904	ENSG00000115904	protein_coding	protein_coding	7.07125	7.06375	6.9	6.895	1	1	0.00271477	0.0267464	0.724816	0.724816	1_to_1	identical gene model		22;23;4;4;2;2;3	23;22;2;3;2;4;4	7	7							1	?Fibromatosis, gingival, 1;Noonan syndrome 4	3;3	known_molec_cause;known_molec_cause	1	MONDO_0018997	0.86348	0
Muscle	ENSG00000115919	KYNU	ENSG00000115919	ENSG00000115919	protein_coding	protein_coding	0.26	0.26	0.26	0.26	0	0	0.00271477	0.0267464	0.886279	0.886279	1_to_1	identical gene model		14;12;15;5;6;5;7;6;8	12;14;15;5;6;8;5;7;6	9	9			Path Problem	Path Problem			1	?Hydroxykynureninuria;Vertebral, cardiac, renal, and limb defects syndrome 2	3;3	known_molec_cause;known_molec_cause	0	MONDO_0060555	0.61597	0
Muscle	ENSG00000115934	LINC02566	ENSG00000115934	ENSG00000115934	lncRNA	lncRNA					0	0					1_to_1	identical gene model		2	2	1	1														0
Muscle	ENSG00000115935	WIPF1	ENSG00000115935	ENSG00000115935	protein_coding	protein_coding	3.42625	3.425	2.42	2.415	1	1	0.00271477	0.0267464	0.910944	0.910944	1_to_1	identical gene model		9;8;9;8;5;7;5;4;4;4;2;5;3;3;3;4;4	8;9;8;9;7;4;5;4;5;4;3;5;3;4;4;2;3	17	17							1	Wiskott-Aldrich syndrome 2	3	known_molec_cause	0	MONDO_0010518	0.6	0
Muscle	ENSG00000115942	ORC2	ENSG00000115942	ENSG00000115942	protein_coding	protein_coding	3.525	3.5225	3.31	3.31	1	1	0.00271477	0.0267464	0.744475	0.744475	1_to_1	identical gene model		18;5;4;6;5;6;2	18;6;2;6;5;5;4	7	7											0	MONDO_0011962	0.26986	0
Muscle	ENSG00000115944	COX7A2L	ENSG00000115944	ENSG00000115944	protein_coding	protein_coding	2.06	2.05857	1.56	1.56	1	1	0.00271477	0.0267464	0.995646	0.995646	1_to_1	identical gene model		3;4;5;2;3;3;3;3	3;3;4;3;3;3;2;5	8	8											0	EFO_0004995	0.35784	0
Muscle	ENSG00000115946	PNO1	ENSG00000115946	ENSG00000115946	protein_coding	protein_coding	11.5013	11.4875	10.985	10.98	1	1	0.00271477	0.0267464	0.436009	0.436009	1_to_1	identical gene model		7;5;2	7;5;2	3	3											0	EFO_0006335	0.22644	0
Muscle	ENSG00000115947	ORC4	ENSG00000115947	ENSG00000115947	protein_coding	protein_coding	2.03667	2.035	1.885	1.885	1	1	0.00271477	0.0267464	0.995402	0.995402	1_to_1	identical gene model		14;14;7;6;7;6;4;2;2;2;7;5;6;15;11;13	14;14;15;11;13;2;2;2;4;6;6;7;7;7;6;5	16	16	diff_parts_same_contig		Path Problem	Path Problem			1	Meier-Gorlin syndrome 2	3	known_molec_cause	0	Orphanet_2554	0.7461	0
Muscle	ENSG00000115956	PLEK	ENSG00000115956	ENSG00000115956	protein_coding	protein_coding	9.0775	9.075	2.38	2.38	1	1	0.00271477	0.0267464	0.0837448	0.0837448	1_to_1	identical gene model		9;4	9;4	2	2											0	EFO_0007985	0.57004	0
Muscle	ENSG00000115963	RND3	ENSG00000115963	ENSG00000115963	protein_coding	protein_coding	0.565714	0.565714	0.65	0.65	1	1	0.00271477	0.0267464	0.989397	0.989397	1_to_1	identical gene model		6;5;4;5;4;3;4;2;4	6;5;4;4;2;3;4;5;4	9	9	new_contig_added, diff_parts_same_contig		Path Problem	Path Problem							0	EFO_0010700	0.37938	0
Muscle	ENSG00000115966	ATF2	ENSG00000115966	ENSG00000115966	protein_coding	protein_coding	0.62	0.62	0.63	0.63	1	1	0.00271477	0.0267464	0.999238	0.999238	1_to_1	identical gene model		14;13;15;12;6;14;8;6;15;17;16;14;15;17;7;8;8;6;14;2;10	13;14;14;12;14;10;7;15;15;6;15;17;16;17;14;2;8;8;8;6;6	21	21	new_contig_added, diff_parts_same_contig										0	EFO_0000304	0.26041	0
Muscle	ENSG00000115970	THADA	ENSG00000115970	ENSG00000115970	protein_coding	protein_coding	0.752	0.752	0.56	0.56	1	1	0.00271477	0.0267464	0.998061	0.998061	1_to_1	identical gene model		36;17;18;16;17;38;38;23;30;5;5;3;4;5;15;3;5;4;2	38;23;36;38;3;3;4;5;30;2;18;5;4;5;5;17;17;15;16	19	19											0	MONDO_0005148	0.42041	0
Muscle	ENSG00000115977	AAK1	ENSG00000115977	ENSG00000115977	protein_coding	protein_coding	1.05429	1.05429	0.97	0.97	1	1	0.00271477	0.0267464	0.95252	0.95252	1_to_1	identical gene model		18;15;22;2;3;2;7;2;2;4;5;4;4	22;5;15;4;7;18;4;3;4;2;2;2;2	13	13											0	EFO_0004531	0.41768	0
Muscle	ENSG00000115993	TRAK2	ENSG00000115993	ENSG00000115993	protein_coding	protein_coding	13.2438	13.2338	13.985	13.965	1	1	0.00271477	0.0267464	0.291072	0.291072	1_to_1	identical gene model		16;8;2;3;2	16;8;2;3;2	5	5											0	EFO_0004528	0.20846	0
Muscle	ENSG00000115998	C2orf42	ENSG00000115998	ENSG00000115998	protein_coding	protein_coding	0.5825	0.5825	0.5	0.5	1	1	0.00271477	0.0267464	0.990902	0.990902	1_to_1	identical gene model		10;4;2;2;8;3;3;3;2;3;2;2;2;3	10;8;2;2;2;2;3;3;3;3;4;3;2;2	14	14											0	EFO_0004696	0.41218	0
Muscle	ENSG00000116001	TIA1	ENSG00000116001	ENSG00000116001	protein_coding	protein_coding	8.07125	8.06875	7.88	7.88	1	1	0.00271477	0.0267464	0.984694	0.984694	1_to_1	identical gene model		13;5;12;8;13;10;9;5;2;9;8;5;4;6;2;3;3;6;4;3	12;13;13;10;3;3;9;5;6;3;5;6;2;8;2;9;8;5;4;4	20	20							1	Amyotrophic lateral sclerosis 26 with or without frontotemporal dementia;Welander distal myopathy	3;3	known_molec_cause;known_molec_cause	0	Orphanet_603	0.64455	0
Muscle	ENSG00000116005	PCYOX1	ENSG00000116005	ENSG00000116005	protein_coding	protein_coding	19.8	19.7913	19.18	19.17	1	1	0.00271477	0.0267464	0.758685	0.758685	1_to_1	identical gene model		6;5;4;6;4;3	4;5;6;6;4;3	6	6	diff_parts_same_contig										0	EFO_0008328	0.39726	0
Muscle	ENSG00000116014	KISS1R	ENSG00000116014	ENSG00000116014	protein_coding	protein_coding	0.23	0.23	0.23	0.23	0	0			0	0	1_to_1	identical gene model		5;2;4	2;5;4	3	3							1	?Precocious puberty, central, 1;Hypogonadotropic hypogonadism 8 with or without anosmia	3;3	known_molec_cause;known_molec_cause	0	MONDO_0018800	0.75297	0
Muscle	ENSG00000116016	EPAS1	ENSG00000116016	ENSG00000116016	protein_coding	protein_coding	15.045	15.0312	14.705	14.695	1	1	0.00271477	0.0267464	0.923769	0.923769	1_to_1	identical gene model		16;7;2;4;3;5;3;4;3;4	2;7;16;3;3;4;4;5;3;4	10	10							1	Erythrocytosis, familial, 4	3	known_molec_cause	0	EFO_0000681	0.61243	1			yes
Muscle	ENSG00000116017	ARID3A	ENSG00000116017	ENSG00000116017	protein_coding	protein_coding	1.35125	1.4375	0.815	0.96	1	1	-0.271629	0.057681	0.455073	0.264303	1_to_1	transcript_count_diff		9;4;2;5;3;2;2;2	2;9;2;6;4;2;2	8	7											0	EFO_0004704	0.32464	0
Muscle	ENSG00000116030	SUMO1	ENSG00000116030	ENSG00000116030	protein_coding	protein_coding	7.21	7.20625	7.065	7.055	1	1	0.00271477	0.0267464	0.984255	0.984255	1_to_1	identical gene model		4;6;5;5;5;6;6;6;4;5	5;6;6;4;4;5;6;5;6;5	10	10							1	?Orofacial cleft 10	3	known_molec_cause	0	MONDO_0100096;EFO_0000694	0.36958	0
Muscle	ENSG00000116031	CD207	ENSG00000116031	ENSG00000116031	protein_coding	protein_coding	0.1875	0.1875	0.145	0.145	1	1	0.00271477	0.0267464	0	0	1_to_1	identical gene model		6	6	1	1	hg19_errors_corrected		Clone Problem	Clone Problem			1	[?Birbeck granule deficiency]	3	known_molec_cause	0	MONDO_0013251	0.46054	0
Muscle	ENSG00000116032	GRIN3B	ENSG00000116032	ENSG00000116032	protein_coding	protein_coding	0.305	0.305	0.305	0.305	0	0	0.00271477	0.0267464	0	0	1_to_1	identical gene model		9;2	9;2	2	2	diff_parts_same_contig										0	MONDO_0004975	0.6068	0
Muscle	ENSG00000116035	VAX2	ENSG00000116035	ENSG00000116035	protein_coding	protein_coding	1.61571	1.61571	1.7	1.7	1	1	0.00271477	0.0267464	0.499027	0.499027	1_to_1	identical gene model		3;15;13	3;15;13	3	3											0	EFO_0000274	0.18659	0
Muscle	ENSG00000116039	ATP6V1B1	ENSG00000116039	ENSG00000116039	protein_coding	protein_coding	0.33	0.33	0.33	0.33	0	0			0.951389	0.951389	1_to_1	identical gene model		14;14;6;5;9;4;3	14;9;14;6;4;3;5	7	7							1	Deafness, congenital, with onychodystrophy, autosomal dominant;Distal renal tubular acidosis 2 with progressive sensorineural hearing loss;Zimmermann-Laband syndrome 2	3;3;3	known_molec_cause;known_molec_cause;known_molec_cause	1	Orphanet_402041	0.81437	0
Muscle	ENSG00000116044	NFE2L2	ENSG00000116044	ENSG00000116044	protein_coding	protein_coding	5.65125	5.6425	3.93	3.93	1	1	0.00271477	0.0267464	0.993087	0.993087	1_to_1	identical gene model		5;5;5;3;3;5;5;3;2;2;8;2;7;5	2;5;5;5;8;3;5;3;7;5;3;5;2;2	14	14							1	Immunodeficiency, developmental delay, and hypohomocysteinemia	3	known_molec_cause	0	MONDO_0060591	0.73428	1			yes
Muscle	ENSG00000116062	MSH6	ENSG00000116062	ENSG00000116062	protein_coding	protein_coding	0.195	0.195	0.2	0.2	1	1	0.00271477	0.0267464	0.997185	0.997185	1_to_1	identical gene model		10;4;3;9;4;4;3;2;10;8;2;9;6;13;12;10;2	2;4;12;9;9;13;3;10;2;6;10;2;8;4;3;10;4	17	17							1	Colorectal cancer, hereditary nonpolyposis, type 5;Mismatch repair cancer syndrome 3;{Endometrial cancer, familial}	3;3;3	known_molec_cause;known_molec_cause;known_molec_cause	1	MONDO_0005835	0.86877	1	hereditary non-polyposis colorectal cancer	yes	yes
Muscle	ENSG00000116095	PLEKHA3	ENSG00000116095	ENSG00000116095	protein_coding	protein_coding	1.47125	1.47125	0.99	0.99	1	1	0.00271477	0.0267464	0.407262	0.407262	1_to_1	identical gene model		8;5;6;4	8;6;4;5	4	4											0	EFO_0004735	0.29855	0
Muscle	ENSG00000116096	SPR	ENSG00000116096	ENSG00000116096	protein_coding	protein_coding	28.35	28.3287	29.235	29.22	1	1	0.00271477	0.0267464	0.556878	0.556878	1_to_1	identical gene model		3;3	3;3	2	2	diff_parts_same_contig						1	Dystonia, dopa-responsive, due to sepiapterin reductase deficiency	3	known_molec_cause	1	Orphanet_70594	0.82738	0
Muscle	ENSG00000116106	EPHA4	ENSG00000116106	ENSG00000116106	protein_coding	protein_coding	0.358	0.358	0.17	0.17	1	1	0.00271477	0.0267464	0.98443	0.98443	1_to_1	identical gene model		18;17;18;2;3;3;4;4;3;2;2;3;2;3	18;2;3;17;18;3;2;3;4;2;2;3;3;4	14	14											0	MONDO_0002108	0.48418	0
Muscle	ENSG00000116117	PARD3B	ENSG00000116117	ENSG00000116117	protein_coding	protein_coding	0.305	0.305	0.305	0.305	0	0	0.00271477	0.0267464	0.997348	0.997348	1_to_1	identical gene model		22;22;22;23;4;19;3;2;4;5;3;20;20;20	23;4;19;2;22;22;22;20;20;20;5;3;3;4	14	14	new_contig_added, diff_parts_same_contig										0	EFO_0004695	0.4015	0
Muscle	ENSG00000116120	FARSB	ENSG00000116120	ENSG00000116120	protein_coding	protein_coding	12.33	12.3187	13.465	13.46	1	1	0.00271477	0.0267464	0.0265568	0.0265568	1_to_1	identical gene model		17;2	17;2	2	2							1	Rajab interstitial lung disease with brain calcifications 1	3	known_molec_cause	0	MONDO_0100215	0.77476	0
Muscle	ENSG00000116127	ALMS1	ENSG00000116127	ENSG00000116127	protein_coding	protein_coding	0.536667	0.536667	0.54	0.54	1	1	0.00271477	0.0267464	0.992389	0.992439	1_to_1	exon_length_diff	0.999098	9;6;3;22;4;23;16;14;12;17;7;15	22;23;16;9;14;17;15;3;12;7;6;4	12	12	new_contig_added, diff_parts_same_contig		Variation	Variation			1	Alstrom syndrome	3	known_molec_cause	1	MONDO_0008763	0.83641	0
Muscle	ENSG00000116128	BCL9	ENSG00000116128	ENSG00000116128	protein_coding	protein_coding	9.03125	9.32125	5.76	5.94	1	1	-0.0668098	0.0267464	0.0728041	0.0695998	1_to_1	exon_count_diff		13;4;4	10;4;4	3	3	new_contig_added		Gap, Path Problem, Clone Problem, GRC Housekeeping	Gap, Missing sequence, Clone Problem, Path Problem			1	Trichorhinophalangeal syndrome, type II	4	del_dup_syndrome	0	EFO_0000365	0.42154	1			yes
Muscle	ENSG00000116132	PRRX1	ENSG00000116132	ENSG00000116132	protein_coding	protein_coding	58.825	58.78	64.025	63.995	1	1	0.00253985	0.0395794	0.502169	0.502223	1_to_1	identical gene model	0.999929	4;5;3;2;4;2;3;3	3;5;3;4;3;4;2;2	8	8	new_contig_added, diff_parts_same_contig						1	Agnathia-otocephaly complex	3	known_molec_cause	0	Orphanet_990	0.57955	1			yes
Muscle	ENSG00000116133	DHCR24	ENSG00000116133	ENSG00000116133	protein_coding	protein_coding	0.24	0.24	0.2	0.2	1	1	0.00271477	0.0267464	0.999272	0.999272	1_to_1	identical gene model		9;10;10;9;10;5;4;5;10;10;9;5	9;10;10;9;10;10;10;9;5;5;5;4	12	12	diff_parts_same_contig		Clone Problem				1	Desmosterolosis	3	known_molec_cause	1	Orphanet_35107	0.80674	0
Muscle	ENSG00000116138	DNAJC16	ENSG00000116138	ENSG00000116138	protein_coding	protein_coding	2.3825	2.37875	2.525	2.52	1	1	0.00271477	0.0267464	0.990566	0.990566	1_to_1	identical gene model		13;15;15;5;15;2;14;2;2;14	13;15;15;14;15;14;5;2;2;2	10	10	new_contig_added, diff_parts_same_contig		GRC Housekeeping, Localization Problem								0	EFO_0005208	0.23851	0
Muscle	ENSG00000116141	MARK1	ENSG00000116141	ENSG00000116141	protein_coding	protein_coding					0	0	0.00271477	0.0267464	0.997005	0.997005	1_to_1	identical gene model		18;16;17;3;18	18;17;18;16;3	5	5											0	EFO_0006797	0.24868	0
Muscle	ENSG00000116147	TNR	ENSG00000116147	ENSG00000116147	protein_coding	protein_coding	0.28	0.28	0.28	0.28	0	0	0.00271477	0.0267464	0.591195	0.591195	1_to_1	identical gene model		24;23;4	23;24;4	3	3	new_contig_added, diff_parts_same_contig						1	Neurodevelopmental disorder, nonprogressive, with spasticity and transient opisthotonus	3	known_molec_cause	0	EFO_0004833	0.39013	0
Muscle	ENSG00000116151	MORN1	ENSG00000116151	ENSG00000116151	protein_coding	protein_coding	1.10125	1.10125	0.935	0.935	1	1	0.00271477	0.0267464	0.906385	0.906385	1_to_1	identical gene model		7;11;14;4;5;5;2;2;12;1;4	14;12;11;4;5;4;5;7;1;2;2	11	11											0	EFO_0004526	0.36025	0
Muscle	ENSG00000116157	GPX7	ENSG00000116157	ENSG00000116157	protein_coding	protein_coding	8.8825	8.88	9.415	9.415	1	1	0.00271477	0.0267464	0.27224	0.27224	1_to_1	identical gene model		3;2	3;2	2	2			Clone Problem								0	EFO_0000478	0.3745	0
Muscle	ENSG00000116161	CACYBP	ENSG00000116161	ENSG00000116161	protein_coding	protein_coding	3.00429	3.00286	1.99	1.99	1	1	0.00271477	0.0267464	0.99492	0.99492	1_to_1	exon_length_diff	0.999225	6;6;3;3;2;2;5;2;6	6;3;2;2;6;5;3;6;2	9	9	new_contig_added, diff_parts_same_contig										0	EFO_0004340	0.1393	0
Muscle	ENSG00000116171	SCP2	ENSG00000116171	ENSG00000116171	protein_coding	protein_coding	1.19625	1.19625	1.3	1.3	1	1	0.00271477	0.0267464	0.998126	0.998126	1_to_1	identical gene model		15;11;16;15;4;5;5;6;4;17;4;3;15;7;8;4	16;17;15;15;15;11;7;8;6;5;4;4;4;4;5;3	16	16	new_contig_added, diff_parts_same_contig		Clone Problem				1	?Leukoencephalopathy with dystonia and motor neuropathy;Spermatogenic failure 1	3;3	known_molec_cause;known_molec_cause	0	Orphanet_163684	0.66037	0
Muscle	ENSG00000116176	TPSG1	ENSG00000116176	ENSG00000116176	protein_coding	protein_coding	0.43	0.43	0.3	0.3	0	0	0.00271477	0.0267464	0.133333	0.133333	1_to_1	identical gene model		6;3	6;3	2	2	diff_parts_same_contig		Clone Problem, Variation	Clone Problem, Variation							0	EFO_0004842	0.116	0
Muscle	ENSG00000116183	PAPPA2	ENSG00000116183	ENSG00000116183	protein_coding	protein_coding	0.21	0.21	0.21	0.21	1	1	0.00271477	0.0267464	0.2625	0.2625	1_to_1	identical gene model		5;23;4;2;2	5;23;2;2;4	5	5							1	Short stature, Dauber-Argente type	3	known_molec_cause	0	EFO_0004995	0.70646	0
Muscle	ENSG00000116191	RALGPS2	ENSG00000116191	ENSG00000116191	protein_coding	protein_coding	0.65875	0.65875	0.575	0.575	1	1	0.00271477	0.0267464	0.875252	0.875252	1_to_1	identical gene model		10;6;19;20;3;7;5;4;10	19;20;10;10;7;3;4;6;5	9	9											0	EFO_0004312	0.32904	0
Muscle	ENSG00000116194	ANGPTL1	ENSG00000116194	ENSG00000116194	protein_coding	protein_coding	2.97625	2.975	2.12	2.12	1	1	0.00271477	0.0267464	0.960678	0.960678	1_to_1	identical gene model		6;5;2	6;5;2	3	3											0	EFO_0004312	0.28926	0
Muscle	ENSG00000116198	CEP104	ENSG00000116198	ENSG00000116198	protein_coding	protein_coding	1.0175	1.01625	0.655	0.655	1	1	0.00271477	0.0267464	0.997534	0.997535	1_to_1	identical gene model		7;22;21;12;4;20;2;12;2;21;23;23;21;22;23;23;19;22;8;21;21;23;17;21;4;22	22;23;23;21;22;23;23;21;21;23;17;21;22;21;19;22;2;21;12;20;2;4;12;8;7;4	26	26							1	Joubert syndrome 25	3	known_molec_cause	0	MONDO_0018772	0.78043	0
Muscle	ENSG00000116199	FAM20B	ENSG00000116199	ENSG00000116199	protein_coding	protein_coding	15.9962	15.98	17.145	17.14	1	1	0.00271477	0.0267464	0.116114	0.116114	1_to_1	identical gene model		8;3	3;8	2	2											0	EFO_0004339	0.17246	0
Muscle	ENSG00000116205	TCEANC2	ENSG00000116205	ENSG00000116205	protein_coding	protein_coding	2.10125	2.1175	2.04	2.07	1	1	-0.00995934	0.126035	0.556981	0.55319	1_to_1	identical gene model		5;4;1;5;6	6;5;5;4;1	5	5	new_contig_added, diff_parts_same_contig		Clone Problem								0	EFO_0009012	0.032691	0
Muscle	ENSG00000116209	TMEM59	ENSG00000116209	ENSG00000116209	protein_coding	protein_coding	29.3562	30.8775	32.95	34.785	1	1	-0.301056	0.0267464	0.945839	0.934533	1_to_1	identical gene model	0.999992	8;3;8;5;7;8;6;8;2	8;7;5;8;2;8;6;8;3	9	9	new_contig_added, diff_parts_same_contig		Clone Problem								0	EFO_0009042	0.18479	0
Muscle	ENSG00000116212	LRRC42	ENSG00000116212	ENSG00000116212	protein_coding	protein_coding	3.14625	3.145	2.515	2.515	1	1	0.00271477	0.0267464	0.949974	0.949974	1_to_1	identical gene model		8;5;9;5;3	5;9;8;5;3	5	5	diff_parts_same_contig		Clone Problem								0	EFO_0004730;EFO_0005130	0.072373	0
Muscle	ENSG00000116213	WRAP73	ENSG00000116213	ENSG00000116213	protein_coding	protein_coding	6.88125	6.875	7.4	7.385	1	1	0.00271477	0.0267464	0.830166	0.830166	1_to_1	identical gene model		12;11;6;9;8;3;2;2;2;5	11;12;2;9;5;3;2;8;6;2	10	10											0	EFO_0004536;EFO_0004698	0.041545	0
Muscle	ENSG00000116218	NPHS2	ENSG00000116218	ENSG00000116218	protein_coding	protein_coding					0	0					1_to_1	identical gene model		8;7	8;7	2	2							1	Nephrotic syndrome, type 2	3	known_molec_cause	1	Orphanet_656	0.84682	0
Muscle	ENSG00000116221	MRPL37	ENSG00000116221	ENSG00000116221	protein_coding	protein_coding	2.89857	2.89571	2.42	2.42	1	1	0.00271477	0.0267464	0.997119	0.997119	1_to_1	identical gene model		5;7;4;4;5;7	4;5;7;7;5;4	6	6	diff_parts_same_contig, new_contig_added		Clone Problem								0	EFO_0005091	0.09164	0
Muscle	ENSG00000116237	ICMT	ENSG00000116237	ENSG00000116237	protein_coding	protein_coding	20.8125	20.7987	15.405	15.385	1	1	0.00271477	0.0267464	0.762093	0.762093	1_to_1	identical gene model		5;4;6;2	5;2;6;4	4	4											0	EFO_0000311	0.39191	0
Muscle	ENSG00000116251	RPL22	ENSG00000116251	ENSG00000116251	protein_coding	protein_coding	186.741	186.6	182.845	182.575	1	1	0.00271477	0.0267464	0.805542	0.805529	1_to_1	identical gene model		4;4;5;4;5;3;4	4;3;4;5;4;4;5	7	7											0	Orphanet_586	0.49338	1			yes
Muscle	ENSG00000116254	CHD5	ENSG00000116254	ENSG00000116254	protein_coding	protein_coding					0	0	0.00271477	0.0267464	0.5	0.5	1_to_1	identical gene model		42;21;31;3;6;34	42;31;3;21;34;6	6	6	new_contig_added, diff_parts_same_contig										0	HP_0001263	0.41911	0
Muscle	ENSG00000116260	QSOX1	ENSG00000116260	ENSG00000116260	protein_coding	protein_coding	5.175	5.17	5.3	5.3	1	1	0.00271477	0.0267464	0.869646	0.869646	1_to_1	identical gene model		13;12;8;2	12;8;13;2	4	4											0	EFO_0005763	0.37274	0
Muscle	ENSG00000116266	STXBP3	ENSG00000116266	ENSG00000116266	protein_coding	protein_coding	9.66375	9.65875	10.9	10.895	1	1	0.00271477	0.0267464	0.573122	0.573122	1_to_1	identical gene model		19;3;4;4;4;4;3	19;4;3;4;4;3;4	7	7	diff_parts_same_contig		Clone Problem, GRC Housekeeping								0	EFO_0000304	0.22538	0
Muscle	ENSG00000116273	PHF13	ENSG00000116273	ENSG00000116273	protein_coding	protein_coding	9.10375	9.095	7.98	7.98	1	1	0.00271477	0.0267464	0.176611	0.176611	1_to_1	identical gene model		4;2	4;2	2	2			GRC Housekeeping, Localization Problem								0	MONDO_0005148	0.22376	0
Muscle	ENSG00000116285	ERRFI1	ENSG00000116285	ENSG00000116285	protein_coding	protein_coding	55.8862	55.75	16.625	16.615	1	1	0.00271477	0.0267464	0.632721	0.632721	1_to_1	identical gene model		4;2;3;3;4	3;4;2;3;4	5	5			GRC Housekeeping, Localization Problem								0	EFO_0000729	0.36354	0
Muscle	ENSG00000116288	PARK7	ENSG00000116288	ENSG00000116288	protein_coding	protein_coding	51.5087	51.475	56.265	56.255	1	1	0.00271477	0.0267464	0.986199	0.986199	1_to_1	identical gene model		7;7;7;6;6;5;5;7;7;5	7;6;7;6;7;5;7;7;5;5	10	10			GRC Housekeeping, Localization Problem				1	Parkinson disease 7, autosomal recessive early-onset	3	known_molec_cause	0	Orphanet_2828	0.73677	0
Muscle	ENSG00000116299	ELAPOR1	ENSG00000116299	ENSG00000116299	protein_coding	protein_coding	0.49	0.49	0.49	0.49	0	0			0.997619	0.997619	1_to_1	identical gene model		14;15;22;20;2;10;4;4;21;20;5;3;2;4	3;5;4;4;20;22;20;21;10;2;15;14;2;4	14	14			Localization Problem, Clone Problem, GRC Housekeeping	Localization Problem							0	EFO_0004833	0.23989	0
Muscle	ENSG00000116329	OPRD1	ENSG00000116329	ENSG00000116329	protein_coding	protein_coding	0.276667	0.393333	0.19	0.19	0	0	-0.178431	0.177752	0.391429	0.324762	1_to_1	identical gene model		3;4	4;3	2	2			Clone Problem				1	Congenital disorder of glycosylation, type IIh	3	known_molec_cause	0	EFO_0003843	0.60755	0
Muscle	ENSG00000116337	AMPD2	ENSG00000116337	ENSG00000116337	protein_coding	protein_coding	3.89625	3.895	3.015	3.01	1	1	0.00271477	0.0267464	0.992337	0.992337	1_to_1	identical gene model		18;18;17;18;4;2;2;5;5;5;3;2;3;18;6;5;18;19;2;2;6;5;3;2;2;16;16;17;10;16;19;19;1	5;1;17;19;18;19;2;6;18;17;16;18;3;5;16;19;18;6;18;4;16;2;3;2;10;2;3;2;2;5;5;2	33	32			Clone Problem, GRC Housekeeping				1	?Spastic paraplegia 63;Pontocerebellar hypoplasia, type 9	3;3	known_molec_cause;known_molec_cause	0	Orphanet_369920	0.78694	0
Muscle	ENSG00000116350	SRSF4	ENSG00000116350	ENSG00000116350	protein_coding	protein_coding	7.91625	7.9075	7.095	7.09	1	1	0.00271477	0.0267464	0.959066	0.959066	1_to_1	identical gene model		6;5;2;3;3;8;2;7	6;7;5;2;3;8;2;3	8	8			Clone Problem								0	EFO_0004348	0.17912	0
Muscle	ENSG00000116353	MECR	ENSG00000116353	ENSG00000116353	protein_coding	protein_coding	6.13	6.12714	5.1	5.1	1	1	0.00271477	0.0267464	0.98885	0.98885	1_to_1	identical gene model		10;10;7;7;7;3;4;8;5;6;6;9;5;4;3;7;7;4	10;10;6;4;8;7;7;9;7;3;7;7;6;5;4;5;3;4	18	18	new_contig_added		Clone Problem				1	Dystonia, childhood-onset, with optic atrophy and basal ganglia abnormalities	3	known_molec_cause	0	MONDO_0015003	0.77372	0
Muscle	ENSG00000116396	KCNC4	ENSG00000116396	ENSG00000116396	protein_coding	protein_coding	2.31875	2.3175	2.265	2.265	1	1	0.00271477	0.0267464	0.860891	0.860891	1_to_1	identical gene model		4;3;4;4;2;5;2;3	4;5;2;4;4;3;2;3	8	8	diff_parts_same_contig		Clone Problem, GRC Housekeeping								0	MONDO_0005301	0.58327	0
Muscle	ENSG00000116406	EDEM3	ENSG00000116406	ENSG00000116406	protein_coding	protein_coding	1.105	1.105	1.105	1.105	0	0			0.999291	0.999291	1_to_1	identical gene model		20;21;8;5;4;8	20;21;8;5;8;4	6	6	diff_parts_same_contig						1	Congenital disorder of glycosylation, type 2V	3	known_molec_cause	0	Orphanet_137;MONDO_0015286	0.36958	0
Muscle	ENSG00000116455	WDR77	ENSG00000116455	ENSG00000116455	protein_coding	protein_coding	25.8475	25.8275	28.05	28.05	1	1	0.00271477	0.0267464	0.71757	0.71757	1_to_1	identical gene model		10;9;6;9	10;9;9;6	4	4	diff_parts_same_contig		Clone Problem, GRC Housekeeping								0	MONDO_0011962;EFO_0000349	0.18479	0
Muscle	ENSG00000116459	ATP5PB	ENSG00000116459	ENSG00000116459	protein_coding	protein_coding	18.085	18.0725	18.97	18.96	1	1	0.00271477	0.0267464	0.97938	0.97938	1_to_1	identical gene model		6;7;4;6;5;5	5;7;6;5;6;4	6	6	diff_parts_same_contig		Clone Problem, GRC Housekeeping								0	EFO_0001075	0.18601	0
Muscle	ENSG00000116473	RAP1A	ENSG00000116473	ENSG00000116473	protein_coding	protein_coding	8.97625	8.97	8.465	8.46	1	1	0.00271477	0.0267464	0.890937	0.890937	1_to_1	identical gene model		8;8;7;9	8;7;8;9	4	4	new_contig_added, diff_parts_same_contig		Clone Problem, GRC Housekeeping								0	EFO_0000311	0.60008	0
Muscle	ENSG00000116478	HDAC1	ENSG00000116478	ENSG00000116478	protein_coding	protein_coding	5.03	5.02625	5.39	5.385	1	1	0.00271477	0.0267464	0.943614	0.943614	1_to_1	identical gene model		14;6;5;4;5;7;7;6;3;6	14;7;5;6;5;6;6;7;3;4	10	10			Clone Problem								0	EFO_0000616	0.56879	0
Muscle	ENSG00000116489	CAPZA1	ENSG00000116489	ENSG00000116489	protein_coding	protein_coding	14.605	14.5913	12.565	12.555	1	1	0.00271477	0.0267464	0.633936	0.633936	1_to_1	identical gene model		10;4;2;8;3;9	3;8;10;9;4;2	6	6			Clone Problem, GRC Housekeeping								0	EFO_0006336	0.20117	0
Muscle	ENSG00000116497	S100PBP	ENSG00000116497	ENSG00000116497	protein_coding	protein_coding	3.2775	3.2725	2.695	2.685	1	1	0.00271477	0.0267464	0.888863	0.888863	1_to_1	identical gene model		7;7;7;2;2;2;3;3;4;3;3;4;2;3;7;2	3;7;4;7;7;7;3;2;2;3;2;4;3;3;2	16	15			Clone Problem								0	MONDO_0012012	0.18614	0
Muscle	ENSG00000116514	RNF19B	ENSG00000116514	ENSG00000116514	protein_coding	protein_coding	1.25571	1.25571	1.16	1.16	1	1	0.00271477	0.0267464	0.978699	0.978699	1_to_1	identical gene model		9;9;9	9;9;9	3	3	diff_parts_same_contig		Clone Problem								0	EFO_0000349	0.18479	0
Muscle	ENSG00000116521	SCAMP3	ENSG00000116521	ENSG00000116521	protein_coding	protein_coding	10.5525	10.5463	11.18	11.185	1	1	0.00271477	0.0267464	0.968086	0.968086	1_to_1	identical gene model		9;8;6;6;6;3;2;6;5	3;9;8;6;6;6;6;5;2	9	9	diff_parts_same_contig		Variation, Clone Problem, GRC Housekeeping	Variation, Clone Problem							0	EFO_0000384	0.16076	0
Muscle	ENSG00000116525	TRIM62	ENSG00000116525	ENSG00000116525	protein_coding	protein_coding	2.04875	2.04625	1.09	1.09	1	1	0.00271477	0.0267464	0.669135	0.669135	1_to_1	identical gene model		5;4;2;5	5;5;4;2	4	4			Variation, Clone Problem	Variation							0	EFO_0004314	0.11495	0
Muscle	ENSG00000116539	ASH1L	ENSG00000116539	ENSG00000116539	protein_coding	protein_coding	1.43	1.42875	1.125	1.125	1	1	0.00271477	0.0267464	0.992125	0.992125	1_to_1	identical gene model		28;28;2;4;6;3;5	28;28;4;3;6;2;5	7	7	diff_parts_same_contig		GRC Housekeeping				1	Intellectual developmental disorder, autosomal dominant 52	3	known_molec_cause	0	EFO_0009152	0.76833	0
Muscle	ENSG00000116544	DLGAP3	ENSG00000116544	ENSG00000116544	protein_coding	protein_coding					0	0			1	1	1_to_1	identical gene model		10;12;3	10;12;3	3	3			Clone Problem								0	EFO_0007878	0.28193	0
Muscle	ENSG00000116560	SFPQ	ENSG00000116560	ENSG00000116560	protein_coding	protein_coding	65.4638	65.4062	69.9	69.895	1	1	0.00271477	0.0267464	0.557325	0.557325	1_to_1	identical gene model		10;6;3;4;3;9;2;4;2;4	6;3;9;2;3;4;4;4;2;10	10	10			Clone Problem								0	EFO_1000595;Orphanet_3389;EFO_1000233	0.36958	1			yes
Muscle	ENSG00000116574	RHOU	ENSG00000116574	ENSG00000116574	protein_coding	protein_coding	14.9525	14.9413	14.035	14.01	1	1	0.00271477	0.0267464	0	0	1_to_1	identical gene model		3	3	1	1	diff_parts_same_contig										0	EFO_0004193	0.42225	0
Muscle	ENSG00000116580	GON4L	ENSG00000116580	ENSG00000116580	protein_coding	protein_coding	2.6825	2.68	1.78	1.78	1	1	0.00271477	0.0267464	0.996136	0.996135	1_to_1	exon_count_diff		32;21;32;32;4;3;9;4;20;2;6;2;3;6;2;4;32;31;21	32;32;32;2;32;31;4;2;21;20;22;4;6;2;6;3;9;4;3	19	19			GRC Housekeeping								0	EFO_0000178	0.24486	0
Muscle	ENSG00000116584	ARHGEF2	ENSG00000116584	ENSG00000116584	protein_coding	protein_coding	5.32875	5.325	5.27	5.265	1	1	0.00271477	0.0267464	0.985491	0.985491	1_to_1	identical gene model		22;22;22;9;4;26;2;5;4;5;8;6;6;3;2;5;7;2;6;26	22;22;26;3;26;5;9;22;6;5;2;4;8;6;7;6;2;2;5;4	20	20	new_contig_added, diff_parts_same_contig		GRC Housekeeping				1	?Neurodevelopmental disorder with midbrain and hindbrain malformations	3	known_molec_cause	0	MONDO_0056797	0.46802	0
Muscle	ENSG00000116586	LAMTOR2	ENSG00000116586	ENSG00000116586	protein_coding	protein_coding	13.7625	13.7538	14.51	14.49	1	1	0.00271477	0.0267464	0.9725	0.9725	1_to_1	identical gene model		4;3;4;3;3;2	4;3;2;4;3;3	6	6	diff_parts_same_contig		GRC Housekeeping				1	Immunodeficiency due to defect in MAPBP-interacting protein	3	known_molec_cause	0	Orphanet_90023	0.67356	0
Muscle	ENSG00000116604	MEF2D	ENSG00000116604	ENSG00000116604	protein_coding	protein_coding	18.4062	18.3938	16.995	16.995	1	1	0.00271477	0.0267464	0.952844	0.952844	1_to_1	identical gene model		12;11;10;10;9;3;3	12;10;11;10;9;3	7	6	diff_parts_same_contig		Variation, GRC Housekeeping	Variation							0	MONDO_0005277	0.31304	0
Muscle	ENSG00000116641	DOCK7	ENSG00000116641	ENSG00000116641	protein_coding	protein_coding	0.581667	0.581667	0.24	0.24	1	1	0.00271477	0.0267464	0.993708	0.993708	1_to_1	identical gene model		50;49;16;49;3;2;2;5;14;6;49;8;6;1;6;2;5;48;50;6;2;11;16;2;2;2;2;2;43;2;29;2;2;2;2;2;2	8;50;50;49;2;16;49;29;49;48;2;5;2;2;5;2;2;2;2;2;43;2;2;6;6;6;2;2;6;16;14;2;3;11;1;2;2	37	37	new_contig_added, diff_parts_same_contig		Clone Problem				1	Developmental and epileptic encephalopathy 23	3	known_molec_cause	0	MONDO_0100062	0.65552	0
Muscle	ENSG00000116649	SRM	ENSG00000116649	ENSG00000116649	protein_coding	protein_coding	64.12	64.0713	66.72	66.675	1	1	0.00271477	0.0267464	0.737761	0.737761	1_to_1	identical gene model		8;5;3;2;3;2	2;8;2;5;3;3	6	6	diff_parts_same_contig		GRC Housekeeping, Localization Problem								0	EFO_0004696	0.087159	0
Muscle	ENSG00000116652	DLEU2L	ENSG00000116652	ENSG00000116652	lncRNA	lncRNA	2.68125	2.68	2.69	2.69	1	1	0.00271477	0.0267464	0.176763	0.176763	1_to_1	identical gene model		1	1	1	1	diff_parts_same_contig		Clone Problem								0	EFO_0000182	0.050078	0
Muscle	ENSG00000116661	FBXO2	ENSG00000116661	ENSG00000116661	protein_coding	protein_coding	0.4625	0.4625	0.35	0.35	1	1	0.00271477	0.0267464	0.963869	0.963869	1_to_1	identical gene model		6;2;4;3;2;7	7;6;3;4;2;2	6	6	diff_parts_same_contig		GRC Housekeeping, Localization Problem								0	EFO_0004844	0.2333	0
Muscle	ENSG00000116663	FBXO6	ENSG00000116663	ENSG00000116663	protein_coding	protein_coding	12.975	12.9675	11.405	11.395	1	1	0.00271477	0.0267464	0.731433	0.731433	1_to_1	identical gene model		6;4;4	6;4;4	3	3	diff_parts_same_contig		GRC Housekeeping, Localization Problem								0	EFO_0000503	0.25171	0
Muscle	ENSG00000116667	C1orf21	ENSG00000116667	ENSG00000116667	protein_coding	protein_coding	15.975	15.9612	15.375	15.36	1	1	0.00271477	0.0267464	0.848599	0.848599	1_to_1	identical gene model		6;4;3;5;7;6;6;6	6;7;6;6;6;5;4;3	8	8	new_contig_added, diff_parts_same_contig										0	EFO_0006335	0.36235	0
Muscle	ENSG00000116668	SWT1	ENSG00000116668	ENSG00000116668	protein_coding	protein_coding	1.22	1.21875	0.955	0.955	1	1	0.00271477	0.0267464	0.777369	0.777369	1_to_1	identical gene model		19;19;5	19;19;5	3	3	diff_parts_same_contig										0	EFO_0006525	0.29531	0
Muscle	ENSG00000116670	MAD2L2	ENSG00000116670	ENSG00000116670	protein_coding	protein_coding	2.5075	2.5075	2.94	2.94	1	1	0.00271477	0.0267464	0.989308	0.989308	1_to_1	identical gene model		11;4;6;9;9;9;9;6;6	11;9;9;9;9;6;6;6;4	9	9	diff_parts_same_contig		GRC Housekeeping, Localization Problem				1	?Fanconi anemia, complementation group V	3	known_molec_cause	0	MONDO_0019391	0.5552	0
Muscle	ENSG00000116675	DNAJC6	ENSG00000116675	ENSG00000116675	protein_coding	protein_coding	0.16	0.16	0.16	0.16	0	0			0.995798	0.995798	1_to_1	identical gene model		20;19;19;5;2;3;12;4	5;12;20;19;3;19;2;4	8	8			Clone Problem				1	Parkinson disease 19a, juvenile-onset;Parkinson disease 19b, early-onset	3;3	known_molec_cause;known_molec_cause	0	Orphanet_391411	0.70775	0
Muscle	ENSG00000116678	LEPR	ENSG00000116678	ENSG00000116678	protein_coding	protein_coding	0.596667	0.596667	0.23	0.23	0	0	0.00271477	0.0267464	0.990152	0.990152	1_to_1	identical gene model		19;20;18;20;20;13;3;19	20;20;20;19;13;19;18;3	8	8			Clone Problem				1	Obesity, morbid, due to leptin receptor deficiency	3	known_molec_cause	0	Orphanet_179494	0.65364	0
Muscle	ENSG00000116679	IVNS1ABP	ENSG00000116679	ENSG00000116679	protein_coding	protein_coding	5.31875	5.31375	6.315	6.305	1	1	0.00271477	0.0267464	0.973697	0.973697	1_to_1	identical gene model		5;15;2;16;3;6;8;2;5	15;8;16;6;5;3;2;2;5	9	9							1	Immunodeficiency 70	3	known_molec_cause	0	MONDO_0033542	0.5287	0
Muscle	ENSG00000116685	KIAA2013	ENSG00000116685	ENSG00000116685	protein_coding	protein_coding	11.4162	11.4075	12.395	12.395	1	1	0.00271477	0.0267464	0.919356	0.919356	1_to_1	identical gene model		3;2;4	3;4;2	3	3	diff_parts_same_contig		GRC Housekeeping, Localization Problem								0	EFO_0004329	0.16915	0
Muscle	ENSG00000116688	MFN2	ENSG00000116688	ENSG00000116688	protein_coding	protein_coding	9.7275	9.725	10.31	10.305	1	1	0.00271477	0.0267464	0.999211	0.999211	1_to_1	identical gene model		19;5;18;2;4;5;19;18;9;18;19;2;19;20;11;20;19;3;11;16;20;13;4;4;20;17;20;18;19;20;3;5;17	18;18;19;11;19;20;5;4;5;19;18;17;9;17;18;19;4;20;2;5;19;20;20;20;19;20;4;16;3;13;11;3;2	33	33	diff_parts_same_contig		GRC Housekeeping, Localization Problem				1	Charcot-Marie-Tooth disease, axonal, type 2A2A;Charcot-Marie-Tooth disease, axonal, type 2A2B;Charcot-Marie-Tooth disease, type 2A1;Hereditary motor and sensory neuropathy VIA;Pheochromocytoma;{Neuroblastoma, susceptibility to, 1}	3;3;3;3;3;3	known_molec_cause;known_molec_cause;known_molec_cause;known_molec_cause;known_molec_cause;known_molec_cause	1	Orphanet_99947	0.82024	0
Muscle	ENSG00000116690	PRG4	ENSG00000116690	ENSG00000116690	protein_coding	protein_coding	0.4025	0.4	0.285	0.285	1	1	0.00271477	0.0267464	0.996045	0.996084	1_to_1	identical gene model	0.999967	4;12;11;13;5;12	4;12;11;13;5;12	6	6	new_contig_added, diff_parts_same_contig						1	Camptodactyly-arthropathy-coxa vara-pericarditis syndrome	3	known_molec_cause	0	EFO_0009028	0.76134	0
Muscle	ENSG00000116691	MIIP	ENSG00000116691	ENSG00000116691	protein_coding	protein_coding	9.50625	9.49875	11.015	11.01	1	1	0.00271477	0.0267464	0.924319	0.924319	1_to_1	identical gene model		10;6;6;2;6;2;6	6;10;6;6;2;6;2	7	7	diff_parts_same_contig		GRC Housekeeping, Localization Problem								0	EFO_0004842	0.32424	0
Muscle	ENSG00000116698	SMG7	ENSG00000116698	ENSG00000116698	protein_coding	protein_coding	2.00571	2.00571	1.37	1.37	1	1	0.00271477	0.0267464	0.998118	0.998118	1_to_1	identical gene model		22;24;3;16;8;5;2;2;4;6;5;23;7;22;22;4	8;24;7;22;22;16;5;23;22;3;4;6;2;5;2;4	16	16											0	EFO_0004980	0.28886	0
Muscle	ENSG00000116701	NCF2	ENSG00000116701	ENSG00000116701	protein_coding	protein_coding	0.975	0.975	0.515	0.515	1	1	0.00271477	0.0267464	0.993567	0.993567	1_to_1	identical gene model		15;16;14;13;7;5;3	15;16;14;13;3;5;7	7	7							1	Chronic granulomatous disease 2, autosomal recessive	3	known_molec_cause	0	Orphanet_379	0.79329	0
Muscle	ENSG00000116703	PDC	ENSG00000116703	ENSG00000116703	protein_coding	protein_coding					0	0					1_to_1	identical gene model		4;3	4;3	2	2			Clone Problem	Clone Problem			1	Paroxysmal nonkinesigenic dyskinesia 1	3	known_molec_cause	0	EFO_0004518	0.25338	0
Muscle	ENSG00000116704	SLC35D1	ENSG00000116704	ENSG00000116704	protein_coding	protein_coding	7.21875	7.21	6.655	6.65	1	1	0.00271477	0.0267464	0	0	1_to_1	identical gene model		12	12	1	1			Clone Problem				1	Schneckenbecken dysplasia	3	known_molec_cause	0	Orphanet_3144	0.75075	0
Muscle	ENSG00000116711	PLA2G4A	ENSG00000116711	ENSG00000116711	protein_coding	protein_coding	0.96875	0.96875	0.625	0.625	1	1	0.00271477	0.0267464	0.104779	0.104779	1_to_1	identical gene model		18;7	18;7	2	2	diff_parts_same_contig						1	Gastrointestinal ulceration, recurrent, with dysfunctional platelets	3	known_molec_cause	0	MONDO_0018794	0.69815	0
Muscle	ENSG00000116717	GADD45A	ENSG00000116717	ENSG00000116717	protein_coding	protein_coding	26.3588	26.3075	9.08	9.07	1	1	0.00271477	0.0267464	0.949006	0.949006	1_to_1	identical gene model		3;4;2;2;4;2;3	3;4;2;3;2;4;2	7	7	diff_parts_same_contig		Clone Problem								0	EFO_0004309	0.40936	0
Muscle	ENSG00000116721	PRAMEF1	ENSG00000116721	ENSG00000116721	protein_coding	protein_coding					0	0					1_to_1	exon_count_diff		10;5	4;2	2	2	new_contig_added	yes	Missing sequence, Gap, Path Problem, GRC Housekeeping, Localization Problem	Path Problem							0	EFO_0000279	0.094988	0
Muscle	ENSG00000116726	PRAMEF12	ENSG00000116726	ENSG00000116726	protein_coding	protein_coding					0	0			0	0	1_to_1	identical gene model	0.998915	3	3	1	1	new_contig_added		Missing sequence, Gap, Path Problem, GRC Housekeeping, Localization Problem	Path Problem							0	EFO_0000279	0.094988	0
Muscle	ENSG00000116729	WLS	ENSG00000116729	ENSG00000116729	protein_coding	protein_coding	1.66857	1.66714	2.36	2.36	1	1	0.00271477	0.0267464	0.990104	0.990104	1_to_1	identical gene model		12;12;2;5;11;4;5;8;6;2;4;5;4;5	12;12;11;2;8;6;5;5;4;5;4;5;4;2	14	14	diff_parts_same_contig		Clone Problem				1	Zaki syndrome	3	known_molec_cause	0	EFO_0009270	0.51799	0
Muscle	ENSG00000116731	PRDM2	ENSG00000116731	ENSG00000116731	protein_coding	protein_coding	1.805	1.8025	1.82	1.815	1	1	0.00271477	0.0267464	0.991064	0.991064	1_to_1	identical gene model		10;9;5;8;4;4;6;3;6;2;5;4;5;4	6;8;10;9;6;4;5;4;5;2;5;4;4;3	14	14	new_contig_added, diff_parts_same_contig		GRC Housekeeping, Localization Problem								0	HP_0001371	0.25871	1			yes
Muscle	ENSG00000116741	RGS2	ENSG00000116741	ENSG00000116741	protein_coding	protein_coding	15.8837	15.8737	11.455	11.45	1	1	0.00271477	0.0267464	0.148681	0.148681	1_to_1	identical gene model		5;3;2;5	5;2;3;5	4	4							0	Rieger syndrome, type 2	2	linakge_mapping	0	EFO_0007800	0.25067	0
Muscle	ENSG00000116745	RPE65	ENSG00000116745	ENSG00000116745	protein_coding	protein_coding					0	0					1_to_1	identical gene model		14	14	1	1	new_contig_added, diff_parts_same_contig		Clone Problem				1	Leber congenital amaurosis 2;Retinitis pigmentosa 20;Retinitis pigmentosa 87 with choroidal involvement	3;3;3	known_molec_cause;known_molec_cause;known_molec_cause	1	MONDO_0018998	0.85996	0
Muscle	ENSG00000116747	RO60	ENSG00000116747	ENSG00000116747	protein_coding	protein_coding	1.002	1.002	0.76	0.76	1	1	0.00271477	0.0267464	0.990373	0.990373	1_to_1	identical gene model		8;11;10;10;9;9;3;8;7;2;3;3	8;2;9;3;7;3;9;11;10;10;8;3	12	12											0	EFO_0002690	0.091989	0
Muscle	ENSG00000116748	AMPD1	ENSG00000116748	ENSG00000116748	protein_coding	protein_coding	75.8075	75.7625	62.475	62.46	1	1	0.00271477	0.0267464	0.979673	0.979673	1_to_1	identical gene model		15;3;16;14;5;13;7	14;16;15;13;7;5;3	7	7	diff_parts_same_contig		Clone Problem, GRC Housekeeping				1	Myopathy due to myoadenylate deaminase deficiency	3	known_molec_cause	0	Orphanet_45	0.59279	0
Muscle	ENSG00000116750	UCHL5	ENSG00000116750	ENSG00000116750	protein_coding	protein_coding	5.565	5.55625	5.02	5.01	1	1	0.00271477	0.0267464	0.871367	0.871367	1_to_1	identical gene model		12;11;12;12;11;11;4;3;9;9;7;5;3	11;11;9;5;12;12;12;11;7;4;9;3;3	13	13											0	MONDO_0008170	0.18479	0
Muscle	ENSG00000116752	BCAS2	ENSG00000116752	ENSG00000116752	protein_coding	protein_coding	14.1913	14.1813	14.045	14.04	1	1	0.00271477	0.0267464	0.757862	0.757862	1_to_1	identical gene model		7;6	7;6	2	2	diff_parts_same_contig		Clone Problem, GRC Housekeeping								0	EFO_0004617	0.13401	0
Muscle	ENSG00000116754	SRSF11	ENSG00000116754	ENSG00000116754	protein_coding	protein_coding	31.7725	31.75	35.71	35.695	1	1	0.00271477	0.0267464	0.95061	0.95061	1_to_1	identical gene model		10;13;13;11;4;2;2;8;3;3;5;7;4;11;7;3	13;3;13;7;11;5;3;7;4;2;11;10;8;4;2;3	16	16			Clone Problem				1	Exudative vitreoretinopathy 5	3	known_molec_cause	0	EFO_0004784	0.042769	0
Muscle	ENSG00000116761	CTH	ENSG00000116761	ENSG00000116761	protein_coding	protein_coding	0.794	0.794	0.77	0.77	1	1	0.00271477	0.0267464	0.952092	0.952092	1_to_1	identical gene model		11;12;11;6;3	11;12;6;11;3	5	5			Clone Problem				1	Cystathioninuria	3	known_molec_cause	0	Orphanet_212	0.71453	0
Muscle	ENSG00000116771	AGMAT	ENSG00000116771	ENSG00000116771	protein_coding	protein_coding	24.8188	24.8075	25.965	25.945	1	1	0.00271477	0.0267464	0	0	1_to_1	identical gene model		7	7	1	1	diff_parts_same_contig		GRC Housekeeping, Localization Problem								0	EFO_0005653	0.18887	0
Muscle	ENSG00000116774	OLFML3	ENSG00000116774	ENSG00000116774	protein_coding	protein_coding	1.35571	1.35571	1.14	1.14	1	1	0.00271477	0.0267464	0.991069	0.991069	1_to_1	identical gene model		3;4;3;2;2	3;4;3;2;2	5	5	diff_parts_same_contig		Clone Problem, GRC Housekeeping								0	EFO_0009270	0.14779	0
Muscle	ENSG00000116783	TNNI3K	ENSG00000116783	ENSG00000116783	protein_coding	protein_coding	1.035	1.035	0.765	0.765	1	1	0.00271477	0.0267464	0.971624	0.971624	1_to_1	identical gene model		25;2;3;3;4;5;4;6	25;4;3;5;6;4;2;3	8	8	diff_parts_same_contig		Clone Problem				1	Cardiac conduction disease with or without dilated cardiomyopathy	3	known_molec_cause	0	EFO_0005304	0.65538	0
Muscle	ENSG00000116785	CFHR3	ENSG00000116785	ENSG00000116785	protein_coding	protein_coding	0.7	0.7	0.7	0.7	0	0	0.00271477	0.0267464	0.377778	0.377778	1_to_1	identical gene model		6;7;5;2;5;5	6;7;5;2;5;5	6	6	diff_parts_same_contig		Variation, Unknown	Variation, Unknown			1	{Hemolytic uremic syndrome, atypical, susceptibility to};{Macular degeneration, age-related, reduced risk of}	3;3	known_molec_cause;known_molec_cause	0	Orphanet_93581	0.59543	0
Muscle	ENSG00000116786	PLEKHM2	ENSG00000116786	ENSG00000116786	protein_coding	protein_coding	2.06375	2.06125	1.815	1.815	1	1	0.00271477	0.0267464	0.998426	0.998426	1_to_1	identical gene model		19;20;5;7;21	20;19;5;21;7	5	5	diff_parts_same_contig		GRC Housekeeping, Localization Problem								0	EFO_0010953	0.19406	0
Muscle	ENSG00000116791	CRYZ	ENSG00000116791	ENSG00000116791	protein_coding	protein_coding	1.1125	1.11125	0.845	0.845	1	1	0.00271477	0.0267464	0.984856	0.984856	1_to_1	identical gene model		9;8;8;7;10;6;2	7;9;2;10;8;8;6	7	7	diff_parts_same_contig		Clone Problem								0	EFO_0004747	0.36971	0
Muscle	ENSG00000116793	PHTF1	ENSG00000116793	ENSG00000116793	protein_coding	protein_coding	1.80125	1.8	1.49	1.49	1	1	0.00271477	0.0267464	0.926138	0.926138	1_to_1	identical gene model		15;18;18;19;18;6;4;3;12;5;4;3	19;12;18;18;18;5;15;6;3;4;4;3	12	12	new_contig_added, diff_parts_same_contig		Clone Problem, GRC Housekeeping								0	EFO_0007796	0.28014	0
Muscle	ENSG00000116809	ZBTB17	ENSG00000116809	ENSG00000116809	protein_coding	protein_coding	5.79143	5.78571	5.12	5.12	1	1	0.00271477	0.0267464	0.991747	0.991747	1_to_1	identical gene model		16;16;4;6;2;4;4;2;3;5;2;2;4;4;4;15	16;4;2;16;15;6;2;4;2;3;2;4;4;4;5;4	16	16			GRC Housekeeping, Localization Problem								0	EFO_0000407	0.27562	0
Muscle	ENSG00000116815	CD58	ENSG00000116815	ENSG00000116815	protein_coding	protein_coding	3.64286	3.64143	3.83	3.83	1	1	0.00271477	0.0267464	0.869062	0.869062	1_to_1	identical gene model		4;6;5;6;3	6;6;5;3;4	5	5			Clone Problem, GRC Housekeeping								0	MONDO_0005301	0.48412	0
Muscle	ENSG00000116819	TFAP2E	ENSG00000116819	ENSG00000116819	protein_coding	protein_coding	0.73	0.73	0.16	0.16	0	0	0.00271477	0.0267464	0.734999	0.734999	1_to_1	identical gene model		7;5	7;5	2	2			Missing sequence, Clone Problem	Missing sequence							0	EFO_0000181	0.1598	0
Muscle	ENSG00000116824	CD2	ENSG00000116824	ENSG00000116824	protein_coding	protein_coding	6.785	6.7825	1.125	1.125	1	1	0.00271477	0.0267464	0.187285	0.187285	1_to_1	identical gene model		2;5	5;2	2	2			Clone Problem, GRC Housekeeping								0	EFO_0000676	0.63421	0
Muscle	ENSG00000116830	TTF2	ENSG00000116830	ENSG00000116830	protein_coding	protein_coding	3.79625	3.7925	3.155	3.15	1	1	0.00271477	0.0267464	0.427194	0.427194	1_to_1	identical gene model		23;5;6;2;5;2;6	23;5;2;6;6;5;2	7	7			Clone Problem, GRC Housekeeping				1	Bamforth-Lazarus syndrome;{Thyroid cancer, nonmedullary, 4}	3;3	known_molec_cause;known_molec_cause	0	EFO_0001075	0.17162	0
Muscle	ENSG00000116833	NR5A2	ENSG00000116833	ENSG00000116833	protein_coding	protein_coding	0.115	0.115	0.115	0.115	0	0	0.00271477	0.0267464	0.985938	0.985938	1_to_1	identical gene model		7;4;8;3;3;7	7;3;8;3;7;4	6	6											0	EFO_0004348	0.46578	0
Muscle	ENSG00000116852	KIF21B	ENSG00000116852	ENSG00000116852	protein_coding	protein_coding	0.755	0.755	0.395	0.395	1	1	0.00271477	0.0267464	0.848963	0.848963	1_to_1	identical gene model		34;34;35;35;5	34;34;35;35;5	5	5											0	EFO_0005208	0.34259	0
Muscle	ENSG00000116857	TMEM9	ENSG00000116857	ENSG00000116857	protein_coding	protein_coding	2.805	2.80375	2.265	2.265	1	1	0.00271477	0.0267464	0.987001	0.987001	1_to_1	identical gene model		5;6;6;6;6;6;5;2;6;6;5	5;6;6;6;2;6;6;5;5;6;6	11	11	diff_parts_same_contig										0	EFO_0010699	0.14084	0
Muscle	ENSG00000116863	ADPRS	ENSG00000116863	ENSG00000116863	protein_coding	protein_coding	50.655	50.61	50.745	50.73	1	1	0.00271477	0.0267464	0	0	1_to_1	identical gene model		6	6	1	1			Clone Problem				1	Neurodegeneration, childhood-onset, stress-induced, with variable ataxia and seizures	3	known_molec_cause	0	MONDO_0100095	0.6984	0
Muscle	ENSG00000116871	MAP7D1	ENSG00000116871	ENSG00000116871	protein_coding	protein_coding	17.2875	17.2763	15.89	15.87	1	1	0.00271477	0.0267464	0.988204	0.988204	1_to_1	identical gene model		16;10;18;17;6;2;5;4;5;3;4;4;4	6;16;3;18;17;4;2;5;4;5;10;4;4	13	13	diff_parts_same_contig		Clone Problem								0	EFO_0004995	0.29181	0
Muscle	ENSG00000116874	WARS2	ENSG00000116874	ENSG00000116874	protein_coding	protein_coding	1.82	1.8175	2.035	2.035	1	1	0.00271477	0.0267464	0.922877	0.922877	1_to_1	identical gene model		6;6;5;5;2	6;6;5;5;2	5	5	new_contig_added, diff_parts_same_contig		Clone Problem, GRC Housekeeping				1	Neurodevelopmental disorder, mitochondrial, with abnormal movements and lactic acidosis, with or without seizures;Parkinsonism-dystonia 3, childhood-onset	3;3	known_molec_cause;known_molec_cause	0	MONDO_0060578	0.7993	0
Muscle	ENSG00000116882	HAO2	ENSG00000116882	ENSG00000116882	protein_coding	protein_coding					0	0			1	1	1_to_1	identical gene model		8;9;5;2;9	5;9;8;9;2	5	5			Clone Problem, GRC Housekeeping								0	EFO_0005653	0.45151	0
Muscle	ENSG00000116885	OSCP1	ENSG00000116885	ENSG00000116885	protein_coding	protein_coding	1.05	1.05	1.075	1.075	1	1	0.00271477	0.0267464	0.983199	0.983199	1_to_1	identical gene model		10;5;11;10;9;4;2;3;4;4;2;5	4;10;4;11;2;10;9;3;2;5;5;4	12	12			Clone Problem								0	EFO_0004833	0.1425	0
Muscle	ENSG00000116898	MRPS15	ENSG00000116898	ENSG00000116898	protein_coding	protein_coding	198.621	198.52	208.095	208.03	1	1	0.00247559	0.0296278	0.63749	0.637451	1_to_1	identical gene model		8;4;2;3	8;3;2;4	4	4			Clone Problem								0	EFO_0004704	0.1108	0
Muscle	ENSG00000116903	EXOC8	ENSG00000116903	ENSG00000116903	protein_coding	protein_coding	6.20125	6.195	6.525	6.525	1	1	0.00271477	0.0267464	0.123826	0.123826	1_to_1	identical gene model		1	1	1	1							1	?Neurodevelopmental disorder with microcephaly, seizures, and brain atrophy	3	known_molec_cause	0	EFO_0004509	0.17003	0
Muscle	ENSG00000116906	GNPAT	ENSG00000116906	ENSG00000116906	protein_coding	protein_coding	6.3125	6.305	6.535	6.535	1	1	0.00271477	0.0267464	0.989954	0.989954	1_to_1	identical gene model		16;13;6;4;4;17	6;16;13;17;4;4	6	6	new_contig_added, diff_parts_same_contig						1	Rhizomelic chondrodysplasia punctata, type 2	3	known_molec_cause	0	MONDO_0009112	0.7841	0
Muscle	ENSG00000116918	TSNAX	ENSG00000116918	ENSG00000116918	protein_coding	protein_coding	5.66375	5.65875	5.665	5.665	1	1	0.00271477	0.0267464	0.925256	0.925256	1_to_1	identical gene model		6;5;5;3;5	5;5;6;3;5	5	5											0	EFO_0004995	0.083994	0
Muscle	ENSG00000116922	C1orf109	ENSG00000116922	ENSG00000116922	protein_coding	protein_coding	2.01571	2.01429	1.57	1.57	1	1	0.00271477	0.0267464	0.978141	0.978141	1_to_1	identical gene model		5;3;5;4;2;3;3;3;2;4;7;2;1;3	5;7;1;4;5;4;3;3;3;2;3;2;3;2	14	14			Clone Problem								0	EFO_0007825	0.020703	0
Muscle	ENSG00000116954	RRAGC	ENSG00000116954	ENSG00000116954	protein_coding	protein_coding	6.93375	6.9275	6.56	6.56	1	1	0.00271477	0.0267464	0.625518	0.625518	1_to_1	identical gene model		7;2;5;2	7;2;5;2	4	4			Clone Problem								0	EFO_0005952	0.36958	0
Muscle	ENSG00000116962	NID1	ENSG00000116962	ENSG00000116962	protein_coding	protein_coding	1.93625	1.935	1.685	1.685	1	1	0.00271477	0.0267464	0.94482	0.94482	1_to_1	identical gene model		20;17	20;17	2	2											0	EFO_0004584	0.42437	0
Muscle	ENSG00000116977	LGALS8	ENSG00000116977	ENSG00000116977	protein_coding	protein_coding	3.0475	3.045	2.965	2.965	1	1	0.00271477	0.0267464	0.990514	0.990514	1_to_1	identical gene model		7;10;11;12;7;10;11;10;6;5;5;12;8;2;5;3;8;3;14;10;2;11;6;5;4;2;3;4	5;8;11;6;12;11;14;4;11;10;12;7;2;10;5;4;7;5;5;10;10;8;6;2;2;3;3;3	28	28	diff_parts_same_contig										0	EFO_0007984	0.29833	0
Muscle	ENSG00000116981	NT5C1A	ENSG00000116981	ENSG00000116981	protein_coding	protein_coding	33.0575	33.0425	39.61	39.6	1	1	0.00271477	0.0267464	0	0	1_to_1	identical gene model		6	6	1	1	diff_parts_same_contig		Clone Problem								0	EFO_0000389	0.24421	0
Muscle	ENSG00000116983	HPCAL4	ENSG00000116983	ENSG00000116983	protein_coding	protein_coding					0	0			0.999606	0.999606	1_to_1	identical gene model		4;3;5	4;3;5	3	3	diff_parts_same_contig		Clone Problem								0	MONDO_0002491;EFO_0007052;EFO_0003888	0.24699	0
Muscle	ENSG00000116984	MTR	ENSG00000116984	ENSG00000116984	protein_coding	protein_coding	0.79125	0.79125	0.675	0.675	1	1	0.00271477	0.0267464	0.996753	0.996754	1_to_1	identical gene model		20;33;17;3;32;33;32;9;4;32	33;32;9;33;17;32;32;20;3;4	10	10							1	Homocystinuria-megaloblastic anemia, cblG complementation type;{Neural tube defects, folate-sensitive, susceptibility to}	3;3	known_molec_cause;known_molec_cause	1	Orphanet_2170	0.81104	0
Muscle	ENSG00000116985	BMP8B	ENSG00000116985	ENSG00000116985	protein_coding	protein_coding	0.845	0.845	0.635	0.635	1	1	0.00271477	0.0267464	0.0404627	0.0404627	1_to_1	identical gene model		7	7	1	1			Clone Problem								0	EFO_0009552	0.19055	0
Muscle	ENSG00000116990	MYCL	ENSG00000116990	ENSG00000116990	protein_coding	protein_coding	0.4675	0.4675	0.24	0.24	1	1	0.00271477	0.0267464	0.97087	0.97087	1_to_1	identical gene model		2;2;3;2	3;2;2;2	4	4	diff_parts_same_contig		Clone Problem								0	MONDO_0002529;MONDO_0044785;EFO_1000233	0.36958	1			yes
Muscle	ENSG00000116991	SIPA1L2	ENSG00000116991	ENSG00000116991	protein_coding	protein_coding	1.644	1.64	0.94	0.93	1	1	0.00271477	0.0267464	0.996506	0.996506	1_to_1	identical gene model		21;14;22;2;2;2;23;24;22;23;22;23	22;23;24;23;21;22;23;22;14;2;2;2	12	12											0	MONDO_0005180	0.4206	0
Muscle	ENSG00000116996	ZP4	ENSG00000116996	ENSG00000116996	protein_coding	protein_coding					0	0					1_to_1	identical gene model		12;13	13;12	2	2											0	EFO_0000571;EFO_0000389	0.25152	0
Muscle	ENSG00000117000	RLF	ENSG00000117000	ENSG00000117000	protein_coding	protein_coding	6.315	6.30875	6.405	6.39	1	1	0.00271477	0.0267464	0	0	1_to_1	identical gene model		8	8	1	1	new_contig_added, diff_parts_same_contig		Clone Problem								0	EFO_0004309	0.032447	0
Muscle	ENSG00000117009	KMO	ENSG00000117009	ENSG00000117009	protein_coding	protein_coding	0.16	0.16	0.16	0.16	0	0			0.997549	0.997549	1_to_1	identical gene model		7;14;15;15;5;7;8;3;3;8	15;8;8;15;3;7;14;3;5;7	10	10	diff_parts_same_contig, new_contig_added		Path Problem, GRC Housekeeping	GRC Housekeeping, Path Problem							0	EFO_0005116;EFO_0005653	0.31645	0
Muscle	ENSG00000117010	ZNF684	ENSG00000117010	ENSG00000117010	protein_coding	protein_coding	0.771667	0.771667	0.675	0.675	1	1	0.00271477	0.0267464	0.940766	0.940766	1_to_1	identical gene model		5;5;5;4;2;3;6	6;5;4;5;5;3;2	7	7			Clone Problem								0	EFO_1000044	0.13942	0
Muscle	ENSG00000117013	KCNQ4	ENSG00000117013	ENSG00000117013	protein_coding	protein_coding	0.505714	0.505714	0.43	0.43	1	1	0.00271477	0.0267464	0.993098	0.993098	1_to_1	identical gene model		14;13;11;13	14;13;13;11	4	4	new_contig_added, diff_parts_same_contig		Clone Problem				1	Deafness, autosomal dominant 2A	3	known_molec_cause	0	MONDO_0019587	0.79457	0
Muscle	ENSG00000117016	RIMS3	ENSG00000117016	ENSG00000117016	protein_coding	protein_coding	0.53625	0.535	0.265	0.265	1	1	0.00271477	0.0267464	0.128394	0.128394	1_to_1	identical gene model		8;8	8;8	2	2	diff_parts_same_contig		Clone Problem								0	EFO_0003758	0.059816	0
Muscle	ENSG00000117020	AKT3	ENSG00000117020	ENSG00000117020	protein_coding	protein_coding	1.02333	1.02	0.735	0.73	1	1	0.00271477	0.0267464	0.996893	0.996893	1_to_1	identical gene model		13;14;13;14;3;5;3;3;5;5;5;6;12;13;4;4;14	14;14;13;14;12;13;13;3;5;5;6;4;3;3;4;5;5	17	17	new_contig_added, diff_parts_same_contig		GRC Housekeeping	GRC Housekeeping			1	Megalencephaly-polymicrogyria-polydactyly-hydrocephalus syndrome 2	3	known_molec_cause	1	Orphanet_83473	0.80684	1			yes
Muscle	ENSG00000117036	ETV3	ENSG00000117036	ENSG00000117036	protein_coding	protein_coding	6.34375	6.34	6.38	6.375	1	1	0.00271477	0.0267464	0.138583	0.138583	1_to_1	identical gene model		4;5;3	5;4;3	3	3	diff_parts_same_contig		GRC Housekeeping								0	EFO_0001663	0.22893	0
Muscle	ENSG00000117054	ACADM	ENSG00000117054	ENSG00000117054	protein_coding	protein_coding	11.4688	11.4625	12.035	12.03	1	1	0.00271477	0.0267464	0.996785	0.996785	1_to_1	identical gene model		13;12;12;4;4;9;3;11;11;4;5;9;5;4;8;5;11;11	11;3;11;11;13;12;8;5;4;5;9;11;12;9;4;4;5;4	18	18			Clone Problem				1	Acyl-CoA dehydrogenase, medium chain, deficiency of	3	known_molec_cause	1	MONDO_0008721	0.81642	0
Muscle	ENSG00000117069	ST6GALNAC5	ENSG00000117069	ENSG00000117069	protein_coding	protein_coding					0	0			0.875	0.875	1_to_1	identical gene model		5;5;3;3;2	5;5;3;2;3	5	5			Clone Problem, GRC Housekeeping								0	EFO_0004329	0.27803	0
Muscle	ENSG00000117090	SLAMF1	ENSG00000117090	ENSG00000117090	protein_coding	protein_coding	1.615	1.6125	0.85	0.845	1	1	0.00271477	0.0267464	0.344282	0.344282	1_to_1	identical gene model		3;7;2;8	7;3;8;2	4	4	diff_parts_same_contig		GRC Housekeeping								0	EFO_0004842	0.38436	0
Muscle	ENSG00000117091	CD48	ENSG00000117091	ENSG00000117091	protein_coding	protein_coding	4.53	4.52857	0.8	0.8	1	1	0.00271477	0.0267464	0.719963	0.719963	1_to_1	identical gene model		2;4;3	4;3;2	3	3	new_contig_added, diff_parts_same_contig		GRC Housekeeping								0	EFO_0000304	0.18136	0
Muscle	ENSG00000117114	ADGRL2	ENSG00000117114	ENSG00000117114	protein_coding	protein_coding	0.55625	0.55625	0.31	0.31	1	1	0.00271477	0.0267464	0.997525	0.997525	1_to_1	identical gene model		20;21;19;22;22;25;25;26;25;25;24;8;20;2;10;3;9;3;5;2;2;22;21;12;22;21;23;5;9;23;6;5;21;22;10;21;21;4;9;23;24	6;5;5;25;25;26;25;25;24;2;9;4;21;21;21;23;21;21;23;22;20;19;22;22;22;9;23;10;24;5;21;22;20;3;12;10;9;8;3;2;2	41	41	new_contig_added, diff_parts_same_contig		Clone Problem, GRC Housekeeping								0	EFO_0004340	0.43781	0
Muscle	ENSG00000117115	PADI2	ENSG00000117115	ENSG00000117115	protein_coding	protein_coding	122.895	122.769	127.275	127.26	1	1	0.00271477	0.0267464	0.866013	0.866015	1_to_1	identical gene model		11;16;7;4	16;4;7;11	4	4	diff_parts_same_contig		GRC Housekeeping, Localization Problem, Gap, Clone Problem	Gap							0	EFO_0000685	0.57731	0
Muscle	ENSG00000117118	SDHB	ENSG00000117118	ENSG00000117118	protein_coding	protein_coding	83.425	83.3713	82.175	82.115	1	1	0.00271477	0.0267464	0.937062	0.937062	1_to_1	identical gene model		8;5;3;3;4;2;7;6	8;3;2;7;6;4;5;3	8	8	diff_parts_same_contig		GRC Housekeeping, Localization Problem, Gap, Clone Problem	Gap			1	Gastrointestinal stromal tumor;Mitochondrial complex II deficiency, nuclear type 4;Paraganglioma and gastric stromal sarcoma;Paragangliomas 4;Pheochromocytoma	3;3;3;3;3	known_molec_cause;known_molec_cause;known_molec_cause;known_molec_cause;known_molec_cause	1	EFO_0000239	0.82717	1	familial paraganglioma	yes
Muscle	ENSG00000117122	MFAP2	ENSG00000117122	ENSG00000117122	protein_coding	protein_coding	0.8925	0.8925	0.815	0.815	1	1	0.00271477	0.0267464	0.969428	0.969428	1_to_1	identical gene model		8;9;6;5;6;4	8;9;6;6;5;4	6	6	diff_parts_same_contig		GRC Housekeeping, Localization Problem, Gap, Clone Problem	Gap	High Signal Region						0	EFO_0004339	0.42873	0
Muscle	ENSG00000117133	RPF1	ENSG00000117133	ENSG00000117133	protein_coding	protein_coding	18.9062	18.89	20.565	20.565	1	1	0.00271477	0.0267464	0.430757	0.430757	1_to_1	identical gene model		9;3	3;9	2	2			Clone Problem, GRC Housekeeping								0	OBI_1110021;EFO_0000616;EFO_0000544	0.0022175	0
Muscle	ENSG00000117139	KDM5B	ENSG00000117139	ENSG00000117139	protein_coding	protein_coding	0.428571	0.428571	0.49	0.49	1	1	0.00271477	0.0267464	0.998099	0.998099	1_to_1	identical gene model		26;28;27;5;4;4;4;2;13;6;5;4;6;26;27;2;26;3;26;27;2;9;4;5;14;4;13;5;1;2;11;27;26;6;4;27;21;3;10;26	27;2;26;4;1;27;26;11;4;28;27;26;27;13;10;26;2;26;13;27;5;14;26;2;21;6;6;5;5;2;9;4;5;6;4;4;3;3;4;4	40	40							1	Intellectual developmental disorder, autosomal recessive 65	3	known_molec_cause	0	MONDO_0020850	0.69076	0
Muscle	ENSG00000117143	UAP1	ENSG00000117143	ENSG00000117143	protein_coding	protein_coding	2.14	2.13857	1.98	1.98	1	1	0.00271477	0.0267464	0.989715	0.989715	1_to_1	identical gene model		11;10;10;10;2;2;2	11;10;2;10;10;2;2	7	7											0	EFO_0000305	0.16146	0
Muscle	ENSG00000117148	ACTL8	ENSG00000117148	ENSG00000117148	protein_coding	protein_coding					0	0			1	1	1_to_1	identical gene model		3;2	3;2	2	2	diff_parts_same_contig		GRC Housekeeping, Localization Problem, Clone Problem								0	MONDO_0002009	0.32641	0
Muscle	ENSG00000117151	CTBS	ENSG00000117151	ENSG00000117151	protein_coding	protein_coding	0.318571	0.318571	0.36	0.36	1	1	0.00271477	0.0267464	0.939443	0.939443	1_to_1	identical gene model		7;7;6;6	7;6;6;7	4	4			Clone Problem, GRC Housekeeping								0	EFO_0006940	0.12803	0
Muscle	ENSG00000117152	RGS4	ENSG00000117152	ENSG00000117152	protein_coding	protein_coding					0	0			1	1	1_to_1	identical gene model		5;4;5;6;3;5;5;5;5;5	6;5;5;4;5;5;3;5;5;5	10	10							1	{Schizophrenia 9, susceptibility to}	3	known_molec_cause	0	MONDO_0005090	0.39955	0
Muscle	ENSG00000117153	KLHL12	ENSG00000117153	ENSG00000117153	protein_coding	protein_coding	3.84125	3.835	3.51	3.51	1	1	0.00525476	0.0863729	0.858288	0.858539	1_to_1	identical gene model		6;6;12	6;12;6	3	3											0	Orphanet_1885	0.051344	0
Muscle	ENSG00000117154	IGSF21	ENSG00000117154	ENSG00000117154	protein_coding	protein_coding	0.687143	0.687143	0.38	0.38	1	1	0.00271477	0.0267464	0.792104	0.792104	1_to_1	identical gene model		10;6;2;6	10;6;6;2	4	4	new_contig_added, diff_parts_same_contig		GRC Housekeeping, Localization Problem, Clone Problem								0	EFO_0004747	0.44586	0
Muscle	ENSG00000117155	SSX2IP	ENSG00000117155	ENSG00000117155	protein_coding	protein_coding	0.488	0.488	0.35	0.35	1	1	0.00271477	0.0267464	0.989709	0.989709	1_to_1	identical gene model		14;5;13;2;6;16;15;2;3;13	14;13;15;16;13;3;2;2;6;5	10	10			Clone Problem, GRC Housekeeping								0	EFO_0004584	0.19703	0
Muscle	ENSG00000117174	ZNHIT6	ENSG00000117174	ENSG00000117174	protein_coding	protein_coding	0.46375	0.4625	0.415	0.415	1	1	0.00271477	0.0267464	0.931432	0.931432	1_to_1	identical gene model		10;11	10;11	2	2			Clone Problem, GRC Housekeeping								0	EFO_0007788	0.17404	0
Muscle	ENSG00000117215	PLA2G2D	ENSG00000117215	ENSG00000117215	protein_coding	protein_coding	2.22	2.22	2.22	2.22	0	0			0.941	0.941	1_to_1	identical gene model		4;3	4;3	2	2			GRC Housekeeping, Localization Problem, Clone Problem								0	EFO_0000304	0.18024	0
Muscle	ENSG00000117222	RBBP5	ENSG00000117222	ENSG00000117222	protein_coding	protein_coding	0.98	0.98	0.86	0.86	1	1	0.00271477	0.0267464	0.929768	0.929768	1_to_1	identical gene model		14;14;3	14;14;3	3	3											0	EFO_0000304	0.26162	0
Muscle	ENSG00000117226	GBP3	ENSG00000117226	ENSG00000117226	protein_coding	protein_coding	1.95143	1.95	1.19	1.19	1	1	0.00271477	0.0267464	0.96528	0.96528	1_to_1	identical gene model		11;11;10;3;4;4;9;12;2;4;3	10;11;9;12;11;4;3;4;4;3;2	11	11			Clone Problem, GRC Housekeeping								0	Orphanet_179006	0.073339	0
Muscle	ENSG00000117228	GBP1	ENSG00000117228	ENSG00000117228	protein_coding	protein_coding	65.775	65.7488	9.705	9.705	1	1	0.00271477	0.0267464	0.434771	0.434771	1_to_1	identical gene model		11;2;3;2;3;2;2;2	11;2;3;3;2;2;2;2	8	8			Clone Problem, GRC Housekeeping								0	EFO_0000222	0.20054	0
Muscle	ENSG00000117242	PINK1-AS	ENSG00000117242	ENSG00000117242	lncRNA	lncRNA	3.22625	3.2675	3.345	3.345	1	1	-0.0107986	0.157655	0.977503	0.977224	1_to_1	identical gene model		3	3	1	1	diff_parts_same_contig		GRC Housekeeping, Localization Problem, Clone Problem								0	Orphanet_137	0.17638	0
Muscle	ENSG00000117245	KIF17	ENSG00000117245	ENSG00000117245	protein_coding	protein_coding	0.951429	0.951429	0.9	0.9	1	1	0.00271477	0.0267464	0.937305	0.937305	1_to_1	identical gene model		15;15;15;6;2;6;9;2;6	15;15;6;9;2;15;6;6;2	9	9	diff_parts_same_contig		GRC Housekeeping, Localization Problem, Clone Problem								0	EFO_0005192	0.13062	0
Muscle	ENSG00000117262	GPR89A	ENSG00000117262	ENSG00000117262	protein_coding	protein_coding	0.508571	0.508571	0.35	0.35	1	1	0.00271477	0.0267464	0.994997	0.994986	1_to_1	identical gene model		14;14;14;5;8;7;4;7;4;5;9;4;15	14;14;4;9;8;4;15;14;5;7;4;7;5	13	13	new_contig_added		Gap, Path Problem, Clone Problem, GRC Housekeeping	Gap, Missing sequence, Clone Problem, Path Problem							0	MONDO_0013497	0.051009	0
Muscle	ENSG00000117266	CDK18	ENSG00000117266	ENSG00000117266	protein_coding	protein_coding	1.415	1.415	0.955	0.955	1	1	0.00271477	0.0267464	0.994313	0.994313	1_to_1	identical gene model	0.999985	16;9;16;5;2;3;3;6;8;5;7;2;15;11;4;3;16;2;2;5;7;14;4	16;7;15;16;16;2;3;8;5;4;9;2;14;6;11;7;3;3;2;5;5;4;2	23	23	new_contig_added, diff_parts_same_contig										0	EFO_0004532	0.28714	0
Muscle	ENSG00000117280	RAB29	ENSG00000117280	ENSG00000117280	protein_coding	protein_coding	2.77625	2.77375	2.315	2.315	1	1	0.00271477	0.0267464	0.790739	0.790739	1_to_1	identical gene model		6;6;5;5;4;3;2;4;3	6;6;4;5;4;3;5;2;3	9	9											0	MONDO_0005180	0.3253	0
Muscle	ENSG00000117281	CD160	ENSG00000117281	ENSG00000117281	protein_coding	protein_coding	0.46	0.46	0.29	0.29	0	0	0.00271477	0.0267464	0.858816	0.857922	1_to_1	exon_length_diff	0.997827	4;6;3;3;3	3;6;4;3;3	5	5	new_contig_added		Gap, Path Problem, Clone Problem, GRC Housekeeping	Gap, Missing sequence, Clone Problem, Path Problem							0	EFO_0004531	0.27379	0
Muscle	ENSG00000117298	ECE1	ENSG00000117298	ENSG00000117298	protein_coding	protein_coding	1.85	1.84875	1.545	1.545	1	1	0.00271477	0.0267464	0.995515	0.995515	1_to_1	identical gene model		18;17;19;19;18;4;4;4;4;14;4;5;2;20	19;19;20;17;2;18;18;14;4;5;4;4;4;4	14	14	new_contig_added, diff_parts_same_contig		GRC Housekeeping, Localization Problem, Clone Problem				1	?Hirschsprung disease, cardiac defects, and autonomic dysfunction;{Hypertension, essential, susceptibility to}	3;3	known_molec_cause;known_molec_cause	0	EFO_0004533	0.46197	0
Muscle	ENSG00000117305	HMGCL	ENSG00000117305	ENSG00000117305	protein_coding	protein_coding	9.66625	9.66	10.205	10.2	1	1	0.00271477	0.0267464	0.978337	0.978337	1_to_1	identical gene model		5;10;9;7;2;5;2;6;6	9;10;7;5;6;5;6;2;2	9	9			Clone Problem				1	HMG-CoA lyase deficiency;Hepatic lipase deficiency;[High density lipoprotein cholesterol level QTL 12];{Diabetes mellitus, noninsulin-dependent}	3;3;3;3	known_molec_cause;known_molec_cause;known_molec_cause;known_molec_cause	1	MONDO_0009520	0.83077	0
Muscle	ENSG00000117308	GALE	ENSG00000117308	ENSG00000117308	protein_coding	protein_coding	1.68625	1.6825	1.34	1.335	1	1	0.00271477	0.0267464	0.976882	0.976882	1_to_1	identical gene model		12;9;7;8;6;4;11;4;5;4;3;2;5;10;3;12	10;12;12;4;11;3;8;9;5;7;6;4;3;2;4;5	16	16			Clone Problem				1	Galactose epimerase deficiency	3	known_molec_cause	1	Orphanet_79238	0.81378	0
Muscle	ENSG00000117318	ID3	ENSG00000117318	ENSG00000117318	protein_coding	protein_coding	35.1662	35.13	33.445	33.42	1	1	0.00271477	0.0267464	0.797475	0.797475	1_to_1	identical gene model		3;2;2	3;2;2	3	3	diff_parts_same_contig		Clone Problem								0	EFO_0000095	0.25648	1			yes
Muscle	ENSG00000117322	CR2	ENSG00000117322	ENSG00000117322	protein_coding	protein_coding					0	0			0.75	0.75	1_to_1	identical gene model		20;19;18;3;2;4;2	19;18;20;2;4;3;2	7	7			Variation	Variation			1	Immunodeficiency, common variable, 7;{Systemic lupus erythematosus, susceptibility to, 9}	3;3	known_molec_cause;known_molec_cause	0	MONDO_0013862	0.62089	0
Muscle	ENSG00000117335	CD46	ENSG00000117335	ENSG00000117335	protein_coding	protein_coding	4.10375	4.1025	3.475	3.47	1	1	0.00271477	0.0267464	0.986558	0.986558	1_to_1	identical gene model		13;10;12;11;14;10;12;13;12;6;2;9;4;11;6;2;4;2;6	13;13;10;12;11;14;12;12;9;4;10;11;2;2;6;6;2;4;6	19	19	diff_parts_same_contig						1	{Hemolytic uremic syndrome, atypical, susceptibility to, 2}	3	known_molec_cause	0	Orphanet_2134	0.77614	0
Muscle	ENSG00000117360	PRPF3	ENSG00000117360	ENSG00000117360	protein_coding	protein_coding	13.71	13.7012	10.32	10.3	1	1	0.00271477	0.0267464	0.882495	0.882495	1_to_1	identical gene model	0.99999	16;13;4;2;2;2;8	8;16;13;4;2;2;2	7	7	new_contig_added, diff_parts_same_contig		Path Problem, GRC Housekeeping				1	Retinitis pigmentosa 18	3	known_molec_cause	0	Orphanet_791	0.73077	0
Muscle	ENSG00000117362	APH1A	ENSG00000117362	ENSG00000117362	protein_coding	protein_coding	16.2312	16.2237	14.385	14.385	1	1	0.00271477	0.0267464	0.926993	0.926993	1_to_1	identical gene model		5;6;7;6;6;3;2;2;2	6;7;6;6;5;2;2;3;2	9	9	new_contig_added		Path Problem, GRC Housekeeping								0	MONDO_0004975	0.40283	0
Muscle	ENSG00000117385	P3H1	ENSG00000117385	ENSG00000117385	protein_coding	protein_coding	1.7525	1.75125	1.53	1.53	1	1	0.00271477	0.0267464	0.977701	0.977696	1_to_1	identical gene model	0.99973	14;15;3;15;8;4;14;2;3;6;2;4;2;15	15;15;14;14;15;3;2;8;2;4;4;6;3;2	14	14	new_contig_added, diff_parts_same_contig		Clone Problem				1	Osteogenesis imperfecta, type VIII	3	known_molec_cause	0	Orphanet_666	0.76493	0
Muscle	ENSG00000117394	SLC2A1	ENSG00000117394	ENSG00000117394	protein_coding	protein_coding	0.34	0.34	0.28	0.28	1	1	0.00271477	0.0267464	0.995873	0.995873	1_to_1	identical gene model		3;3;10;2;4;4;1;9;2;2;2;9;9;2;8	10;9;9;8;9;2;4;2;4;3;3;2;2;1;2	15	15	diff_parts_same_contig		Clone Problem				1	Dystonia 9;GLUT1 deficiency syndrome 1, infantile onset, severe;GLUT1 deficiency syndrome 2, childhood onset;Stomatin-deficient cryohydrocytosis with neurologic defects;{Epilepsy, idiopathic generalized, susceptibility to, 12}	3;3;3;3;3	known_molec_cause;known_molec_cause;known_molec_cause;known_molec_cause;known_molec_cause	1	Orphanet_71277	0.84419	0
Muscle	ENSG00000117395	EBNA1BP2	ENSG00000117395	ENSG00000117395	protein_coding	protein_coding	3.4025	3.4025	2.565	2.565	1	1	0.00271477	0.0267464	0.981257	0.981257	1_to_1	identical gene model		9;10;9;6;3;3;5;2;5	10;9;6;5;3;2;9	9	7			Clone Problem								0	EFO_0010972	0.11843	0
Muscle	ENSG00000117399	CDC20	ENSG00000117399	ENSG00000117399	protein_coding	protein_coding	0.3	0.3	0.3	0.3	0	0			0.99697	0.99697	1_to_1	identical gene model		11;10;4;3	11;10;4;3	4	4	diff_parts_same_contig		Clone Problem								0	MONDO_0008170	0.25152	0
Muscle	ENSG00000117400	MPL	ENSG00000117400	ENSG00000117400	protein_coding	protein_coding	0.164	0.164	0.16	0.16	1	1	0.00271477	0.0267464	0.529762	0.529762	1_to_1	identical gene model		12;12;10;4	12;12;10;4	4	4	diff_parts_same_contig, new_contig_added		Clone Problem				1	Myelofibrosis with myeloid metaplasia, somatic;Thrombocythemia 2;Thrombocytopenia, congenital amegakaryocytic	3;3;3	known_molec_cause;known_molec_cause;known_molec_cause	0	Orphanet_3319	0.79522	1	familial essential thrombocythemia	yes	yes
Muscle	ENSG00000117407	ARTN	ENSG00000117407	ENSG00000117407	protein_coding	protein_coding	0.385	0.385	0.24	0.24	1	1	0.00271477	0.0267464	0.753401	0.753401	1_to_1	identical gene model		3;5;5;2;4;3;4;3;3;5;4	5;3;4;5;4;5;3;3;4;3;2	11	11	diff_parts_same_contig		Clone Problem								0	EFO_0004337	0.14348	0
Muscle	ENSG00000117408	IPO13	ENSG00000117408	ENSG00000117408	protein_coding	protein_coding	108.284	108.207	97.92	97.77	1	1	0.00271477	0.0267464	0.522323	0.522323	1_to_1	identical gene model		5;20;2;2;2;5;6	20;2;5;6;2;5;2	7	7	diff_parts_same_contig		Clone Problem								0	EFO_0000478;EFO_0005922	0.16158	0
Muscle	ENSG00000117410	ATP6V0B	ENSG00000117410	ENSG00000117410	protein_coding	protein_coding	9.055	9.04875	9.23	9.23	1	1	0.00271477	0.0267464	0.989733	0.989733	1_to_1	identical gene model		7;5;6;7;8;5;5;7;5;4;6;2;7	5;7;7;7;5;5;8;6;7;5;4;2;6	13	13	diff_parts_same_contig		Clone Problem								0	EFO_0000304	0.20633	0
Muscle	ENSG00000117411	B4GALT2	ENSG00000117411	ENSG00000117411	protein_coding	protein_coding	3.585	3.58	3.47	3.465	1	1	0.00271477	0.0267464	0.993492	0.993492	1_to_1	identical gene model		7;7;7;7;3;5;3;2	2;7;3;7;7;7;5;3	8	8	diff_parts_same_contig		Clone Problem								0	EFO_0007937	0.19735	0
Muscle	ENSG00000117419	ERI3	ENSG00000117419	ENSG00000117419	protein_coding	protein_coding	5.13714	5.13429	4.04	4.04	1	1	0.00271477	0.0267464	0.994837	0.994838	1_to_1	identical gene model		9;7;6;7;6;3;3;3;6;10	9;7;7;10;3;3;3;6;6;6	10	10	diff_parts_same_contig, new_contig_added		Clone Problem								0	EFO_0008111	0.068326	0
Muscle	ENSG00000117425	PTCH2	ENSG00000117425	ENSG00000117425	protein_coding	protein_coding	0.5	0.5	0.465	0.465	1	1	0.00271477	0.0267464	0.858766	0.858766	1_to_1	identical gene model		22;5;23	5;23;22	3	3			Clone Problem				1	Basal cell carcinoma, somatic;Basal cell nevus syndrome;Medulloblastoma, somatic	3;3;3	known_molec_cause;known_molec_cause;known_molec_cause	0	MONDO_0007187	0.52687	0
Muscle	ENSG00000117448	AKR1A1	ENSG00000117448	ENSG00000117448	protein_coding	protein_coding	14.3175	14.3025	14.98	14.97	1	1	0.00271477	0.0267464	0.975222	0.975222	1_to_1	identical gene model		9;10;7;4;4;3;2;5;5;5;4;3;5;10	10;10;7;3;5;9;5;4;5;4;4;5;3;2	14	14			Clone Problem								0	EFO_0000519	0.15618	0
Muscle	ENSG00000117450	PRDX1	ENSG00000117450	ENSG00000117450	protein_coding	protein_coding	63.3987	63.3563	59.115	59.115	1	1	0.00271477	0.0267464	0.967943	0.967943	1_to_1	identical gene model		6;6;5;5;5;3	6;6;5;5;5;3	6	6			Clone Problem				1	Methylmalonic aciduria and homocystinuria, cblC type, digenic	3	known_molec_cause	0	Orphanet_79282	0.4166	0
Muscle	ENSG00000117461	PIK3R3	ENSG00000117461	ENSG00000117461	protein_coding	protein_coding	0.173333	0.173333	0.2	0.2	0	0	0.00271477	0.0267464	0.998507	0.998507	1_to_1	identical gene model		10;11;11;9;6;4;6	10;11;11;4;9;6;6	7	7	new_contig_added, diff_parts_same_contig		Clone Problem								0	EFO_0000311	0.48097	0
Muscle	ENSG00000117472	TSPAN1	ENSG00000117472	ENSG00000117472	protein_coding	protein_coding	0.486667	0.486667	0.415	0.415	1	1	0.00271477	0.0267464	0.862698	0.862698	1_to_1	identical gene model		9;6;6;3;5;8;3;3;7	7;9;3;6;8;6;3;5;3	9	9	diff_parts_same_contig		Clone Problem								0	EFO_0005674	0.087987	0
Muscle	ENSG00000117475	BLZF1	ENSG00000117475	ENSG00000117475	protein_coding	protein_coding	4.14	4.1375	4.21	4.21	1	1	0.00271477	0.0267464	0.850724	0.850724	1_to_1	identical gene model		8;3;7;3;5	8;3;3;7;5	5	5	diff_parts_same_contig										0	EFO_0004327	0.19011	0
Muscle	ENSG00000117477	CCDC181	ENSG00000117477	ENSG00000117477	protein_coding	protein_coding					0	0			1	1	1_to_1	identical gene model		6;6;3;6;3;4;7	6;6;7;4;3;6;3	7	7	new_contig_added, diff_parts_same_contig										0	EFO_0004286	0.28768	0
Muscle	ENSG00000117479	SLC19A2	ENSG00000117479	ENSG00000117479	protein_coding	protein_coding	0.59875	0.5975	0.615	0.615	1	1	0.00271477	0.0267464	0.995929	0.995929	1_to_1	identical gene model		6;5;2;6	6;5;2;6	4	4	diff_parts_same_contig, new_contig_added						1	Thiamine-responsive megaloblastic anemia syndrome	3	known_molec_cause	1	Orphanet_49827	0.81216	0
Muscle	ENSG00000117480	FAAH	ENSG00000117480	ENSG00000117480	protein_coding	protein_coding	8.07125	8.06375	8.805	8.79	1	1	0.00271477	0.0267464	0.822295	0.822295	1_to_1	identical gene model		15;5;8;4;3;8	15;5;8;8;4;3	6	6			Clone Problem				1	Spastic paraplegia 35, autosomal recessive;{Drug addiction, susceptibility to}	3;3	known_molec_cause;known_molec_cause	0	MONDO_0005277	0.61572	0
Muscle	ENSG00000117481	NSUN4	ENSG00000117481	ENSG00000117481	protein_coding	protein_coding	4.92125	4.9175	5.13	5.13	1	1	0.00271477	0.0267464	0.842952	0.842952	1_to_1	identical gene model		5;5;2;6;2;5;6;6;6	6;5;5;5;6;6;6;2	9	8			Clone Problem								0	EFO_0004704	0.13039	0
Muscle	ENSG00000117500	TMED5	ENSG00000117500	ENSG00000117500	protein_coding	protein_coding	3.89125	3.8875	3.37	3.37	1	1	0.00271477	0.0267464	0.917398	0.917398	1_to_1	identical gene model		3;4;5;5;3	4;5;3;5;3	5	5	new_contig_added, diff_parts_same_contig		Clone Problem, GRC Housekeeping								0	EFO_0004784	0.20111	0
Muscle	ENSG00000117501	MROH9	ENSG00000117501	ENSG00000117501	protein_coding	protein_coding					0	0					1_to_1	identical gene model		15;22;6	22;15;6	3	3	diff_parts_same_contig										0	EFO_0008039	0.36259	0
Muscle	ENSG00000117505	DR1	ENSG00000117505	ENSG00000117505	protein_coding	protein_coding	3.18125	3.17875	3.26	3.255	1	1	0.00271477	0.0267464	0.724989	0.724989	1_to_1	identical gene model		4;3;2	3;4;2	3	3			Clone Problem, GRC Housekeeping								0	EFO_0004612	0.27174	0
Muscle	ENSG00000117507	FMO6P	ENSG00000117507	ENSG00000117507	transcribed_unitary_pseudogene	transcribed_unitary_pseudogene					0	0			0.666667	0.666667	1_to_1	identical gene model		8;7;2;3;6	7;6;3;8;2	5	5	diff_parts_same_contig, new_contig_added		Variation	Variation							0	EFO_0000311;MONDO_0019391	0.0014783	0
Muscle	ENSG00000117519	CNN3	ENSG00000117519	ENSG00000117519	protein_coding	protein_coding	2.53125	2.53	2.085	2.08	1	1	0.00271477	0.0267464	0.981977	0.981977	1_to_1	identical gene model		7;6;7;3;4;5;7	6;7;7;3;5;7;4	7	7	diff_parts_same_contig		Clone Problem, GRC Housekeeping								0	EFO_0005110	0.31955	0
Muscle	ENSG00000117523	PRRC2C	ENSG00000117523	ENSG00000117523	protein_coding	protein_coding	3.28125	3.27875	2.75	2.75	1	1	0.00271477	0.0267464	0.99535	0.99535	1_to_1	identical gene model		34;34;12;33;3;5;2;12;4;3;17;5;18;17	34;12;12;34;5;3;33;4;2;17;17;18;5;3	14	14	new_contig_added, diff_parts_same_contig		Clone Problem	Clone Problem							0	EFO_0004784	0.25379	0
Muscle	ENSG00000117525	F3	ENSG00000117525	ENSG00000117525	protein_coding	protein_coding	2.31125	2.31	2.475	2.47	1	1	0.00271477	0.0267464	0.832886	0.83592	1_to_1	identical gene model	0.998931	6;5;2;5	6;5;2;5	4	4	new_contig_added, diff_parts_same_contig		Clone Problem, GRC Housekeeping								0	MONDO_0002974	0.44478	0
Muscle	ENSG00000117528	ABCD3	ENSG00000117528	ENSG00000117528	protein_coding	protein_coding	1.12125	1.12	0.89	0.89	1	1	0.00271477	0.0267464	0.97543	0.97543	1_to_1	identical gene model		9;23;2;8;14;4;23	23;23;9;8;4;14;2	7	7	diff_parts_same_contig		Clone Problem, GRC Housekeeping				1	?Bile acid synthesis defect, congenital, 5	3	known_molec_cause	0	MONDO_0014564	0.3705	0
Muscle	ENSG00000117533	VAMP4	ENSG00000117533	ENSG00000117533	protein_coding	protein_coding	2.53125	2.52875	2.345	2.345	1	1	0.00271477	0.0267464	0.607469	0.607469	1_to_1	identical gene model		8;8;9;8	8;9;8;8	4	4											0	MONDO_0005180	0.16186	0
Muscle	ENSG00000117543	DPH5	ENSG00000117543	ENSG00000117543	protein_coding	protein_coding	2.49125	2.49	2.365	2.36	1	1	0.00271477	0.0267464	0.99066	0.99066	1_to_1	identical gene model		8;9;8;2;7;7;4;7;6;2;8;8;8;4;7	9;8;8;4;2;6;7;8;7;7;7;8;8;4;2	15	15			Clone Problem, GRC Housekeeping								0	EFO_0007989	0.32615	0
Muscle	ENSG00000117560	FASLG	ENSG00000117560	ENSG00000117560	protein_coding	protein_coding	1.14	1.14	0.14	0.14	1	1	0.00271477	0.0267464	0.14	0.14	1_to_1	identical gene model		3;4	4;3	2	2	diff_parts_same_contig						1	Autoimmune lymphoproliferative syndrome, type IB;{Lung cancer, susceptibility to}	3;3	known_molec_cause;known_molec_cause	0	Orphanet_3261	0.72314	0
Muscle	ENSG00000117569	PTBP2	ENSG00000117569	ENSG00000117569	protein_coding	protein_coding	0.67125	0.67125	0.365	0.365	1	1	0.00271477	0.0267464	0.986468	0.986468	1_to_1	identical gene model		14;14;14;5;5;2;13;6;13;6;14;13;14;13;13;11;14;13;14	13;14;14;14;13;14;5;14;14;13;14;13;13;13;11;5;6;6;2	19	19	diff_parts_same_contig		Clone Problem, GRC Housekeeping								0	EFO_0004995	0.328	0
Muscle	ENSG00000117586	TNFSF4	ENSG00000117586	ENSG00000117586	protein_coding	protein_coding	0.2	0.2	0.2	0.2	0	0			0.986207	0.986207	1_to_1	identical gene model		3;3;2	3;3;2	3	3							1	{Myocardial infarction, susceptibility to}	3	known_molec_cause	0	EFO_0002690	0.57141	0
Muscle	ENSG00000117592	PRDX6	ENSG00000117592	ENSG00000117592	protein_coding	protein_coding	119.696	119.588	132.715	132.7	1	1	0.00271477	0.0267464	0.889871	0.889865	1_to_1	identical gene model		5;2;4	2;5;4	3	3	diff_parts_same_contig										0	EFO_0000685	0.33905	0
Muscle	ENSG00000117593	DARS2	ENSG00000117593	ENSG00000117593	protein_coding	protein_coding	0.236	0.236	0.18	0.18	1	1	0.00271477	0.0267464	0.998421	0.998421	1_to_1	identical gene model		15;16;16;12;3;15;14;16;14;15;8;17;14	16;14;12;16;15;17;15;16;15;3;14;14;8	13	13	diff_parts_same_contig						1	Leukoencephalopathy with brain stem and spinal cord involvement and lactate elevation	3	known_molec_cause	1	Orphanet_137898	0.81591	0
Muscle	ENSG00000117594	HSD11B1	ENSG00000117594	ENSG00000117594	protein_coding	protein_coding	0.97625	0.975	0.625	0.625	1	1	0.00271477	0.0267464	0.914021	0.914021	1_to_1	identical gene model		7;6;7;6	6;7;7;6	4	4							1	Cortisone reductase deficiency 2	3	known_molec_cause	0	Orphanet_168588	0.55006	0
Muscle	ENSG00000117595	IRF6	ENSG00000117595	ENSG00000117595	protein_coding	protein_coding	0.51	0.51	0.51	0.51	0	0			0.984983	0.984983	1_to_1	identical gene model		9;6;2;7;9	9;7;9;6;2	5	5							1	Popliteal pterygium syndrome 1;van der Woude syndrome 1;{Orofacial cleft 6}	3;3;3	known_molec_cause;known_molec_cause;known_molec_cause	1	Orphanet_888	0.83532	0
Muscle	ENSG00000117597	UTP25	ENSG00000117597	ENSG00000117597	protein_coding	protein_coding	2.80375	2.80125	2.975	2.965	1	1	0.00271477	0.0267464	0.220801	0.220801	1_to_1	identical gene model		3;12	12;3	2	2											0	EFO_0006335	0.16893	0
Muscle	ENSG00000117598	PLPPR5	ENSG00000117598	ENSG00000117598	protein_coding	protein_coding					0	0			1	1	1_to_1	identical gene model		6;6;2;7	6;6;7;2	4	4	diff_parts_same_contig, new_contig_added		Clone Problem, GRC Housekeeping								0	EFO_0006527	0.3676	0
Muscle	ENSG00000117600	PLPPR4	ENSG00000117600	ENSG00000117600	protein_coding	protein_coding					0	0			0.996241	0.996241	1_to_1	identical gene model		4;7;6	7;6;4	3	3	diff_parts_same_contig		Clone Problem, GRC Housekeeping								0	EFO_0005116	0.32415	0
Muscle	ENSG00000117601	SERPINC1	ENSG00000117601	ENSG00000117601	protein_coding	protein_coding	0.12	0.12	0.12	0.12	0	0			0.666667	0.666667	1_to_1	identical gene model		7;4;4;5	5;7;4;4	4	4	diff_parts_same_contig						1	Thrombophilia 7 due to antithrombin III deficiency	3	known_molec_cause	1	MONDO_0013144	0.84522	0
Muscle	ENSG00000117602	RCAN3	ENSG00000117602	ENSG00000117602	protein_coding	protein_coding	0.47	0.46875	0.355	0.355	1	1	0.00271477	0.0267464	0.848209	0.848209	1_to_1	identical gene model		2;5;3;5;4;3;5;5;4;4;3	5;4;5;4;4;5;5;3;3;2;3	11	11	diff_parts_same_contig		Clone Problem								0	EFO_0000701	0.21711	0
Muscle	ENSG00000117614	SYF2	ENSG00000117614	ENSG00000117614	protein_coding	protein_coding	28.2488	28.2288	27.605	27.555	1	1	0.00271477	0.0267464	0.685349	0.685349	1_to_1	identical gene model		7;6;2;2	7;6;2;2	4	4	diff_parts_same_contig		Clone Problem								0	EFO_0007824	0.33362	0
Muscle	ENSG00000117616	RSRP1	ENSG00000117616	ENSG00000117616	protein_coding	protein_coding	9.6925	9.68625	8.33	8.32	1	1	0.00271477	0.0267464	0.981817	0.981817	1_to_1	identical gene model		5;3;2;6;6;2;4;2;3;3;2;5;5;2;3;3;5;2;2;2;3;4	5;4;3;5;5;5;6;4;3;6;2;3;3;2;2;2;2;2;3;3;2;2	22	22	diff_parts_same_contig		Variation, Clone Problem	Variation							0	EFO_0005192	0.35714	0
Muscle	ENSG00000117620	SLC35A3	ENSG00000117620	ENSG00000117620	protein_coding	protein_coding	0.857143	0.855714	0.71	0.7	1	1	0.00271477	0.0267464	0.975067	0.975067	1_to_1	identical gene model		8;8;6;9;8;4;8;6;7;8;5;4;7;7;5;6;7;7;7;5;9;7;9;7	8;9;8;6;6;7;8;7;9;7;7;7;5;7;4;7;9;7;5;8;8;4;6;5	24	24			Clone Problem, GRC Housekeeping				1	Arthrogryposis, impaired intellectual development, and seizures	3	known_molec_cause	0	MONDO_0014248	0.64962	0
Muscle	ENSG00000117625	RCOR3	ENSG00000117625	ENSG00000117625	protein_coding	protein_coding	18.7563	18.7387	18.09	18.05	1	1	0.00271477	0.0267464	0.961538	0.961538	1_to_1	identical gene model		11;11;12;11;3;5;3;3;3;3;13;7;5;6;4;6	6;6;11;12;11;13;3;3;7;11;4;5;5;3;3;3	16	16											0	EFO_0004526	0.25119	0
Muscle	ENSG00000117632	STMN1	ENSG00000117632	ENSG00000117632	protein_coding	protein_coding	3.665	3.6625	3.265	3.265	1	1	0.00271477	0.0267464	0.985567	0.985567	1_to_1	identical gene model		5;5;5;5;4;5;4;2;2	2;5;5;5;4;5;5;2;4	9	9			Clone Problem								0	EFO_0004509	0.15719	0
Muscle	ENSG00000117640	MTFR1L	ENSG00000117640	ENSG00000117640	protein_coding	protein_coding	14.1512	14.145	15.305	15.3	1	1	0.00271477	0.0267464	0.992664	0.992664	1_to_1	identical gene model		7;7;7;7;6;7;6;4;5;7;7;4;2;3;7;5;6;6;5;5;6;4;6	6;7;5;4;5;7;2;4;6;7;7;7;5;7;5;7;6;6;7;6;4;3	23	22			Clone Problem								0	EFO_0004348	0.26502	0
Muscle	ENSG00000117643	MAN1C1	ENSG00000117643	ENSG00000117643	protein_coding	protein_coding	0.62625	0.625	0.52	0.515	1	1	0.00271477	0.0267464	0.993235	0.993235	1_to_1	identical gene model		13;11;12;5;5;3;4;14	12;14;13;5;11;4;5;3	8	8	new_contig_added, diff_parts_same_contig		Clone Problem								0	EFO_0007937	0.26976	0
Muscle	ENSG00000117650	NEK2	ENSG00000117650	ENSG00000117650	protein_coding	protein_coding	0.21	0.21	0.21	0.21	0	0			0.666667	0.666667	1_to_1	identical gene model		7;8;5;3;8	8;8;5;3;7	5	5							1	?Retinitis pigmentosa 67	3	known_molec_cause	0	Orphanet_791	0.55777	0
Muscle	ENSG00000117676	RPS6KA1	ENSG00000117676	ENSG00000117676	protein_coding	protein_coding	0.53	0.53	0.24	0.24	0	0	0.00271477	0.0267464	0.996923	0.996923	1_to_1	identical gene model		7;22;22;22;5;4;3;5;5;4;2;5;22;5;7;21;2;4;18;21	22;4;5;5;22;22;7;21;7;18;22;4;21;2;5;3;5;5;2;4	20	20	new_contig_added, diff_parts_same_contig		Clone Problem	Clone Problem							0	EFO_0004587	0.3688	0
Muscle	ENSG00000117682	DHDDS	ENSG00000117682	ENSG00000117682	protein_coding	protein_coding	1.54571	1.54429	0.93	0.93	1	1	0.00271477	0.0267464	0.994048	0.994048	1_to_1	identical gene model		9;9;6;4;5;7;6;4;9;6;3;5;4;4;4;8;8;5;2;4;5;3;5;3;6	9;7;9;2;4;8;8;6;3;9;6;5;5;4;4;4;5;6;5;3;3;4;6;4;5	25	25	diff_parts_same_contig		Clone Problem				1	?Congenital disorder of glycosylation, type 1bb;Developmental delay and seizures with or without movement abnormalities;Retinitis pigmentosa 59	3;3;3	known_molec_cause;known_molec_cause;known_molec_cause	0	Orphanet_791	0.78236	0
Muscle	ENSG00000117691	NENF	ENSG00000117691	ENSG00000117691	protein_coding	protein_coding	58.9738	58.9375	53.335	53.325	1	1	0.00271477	0.0267464	0.876878	0.876878	1_to_1	identical gene model		4;2;4;3	4;3;4;2	4	4	diff_parts_same_contig										0	EFO_0005091	0.34592	0
Muscle	ENSG00000117697	NSL1	ENSG00000117697	ENSG00000117697	protein_coding	protein_coding	3.55	3.54875	2.91	2.905	1	1	0.00271477	0.0267464	0.652612	0.652612	1_to_1	identical gene model		5;6;5;4;3;7	6;5;5;7;4;3	6	6											0	EFO_0004842	0.19264	0
Muscle	ENSG00000117707	PROX1	ENSG00000117707	ENSG00000117707	protein_coding	protein_coding					0	0			1	1	1_to_1	identical gene model		5;5;5;2;5;2;2	2;5;2;5;5;5;2	7	7											0	EFO_0004509	0.50785	0
Muscle	ENSG00000117713	ARID1A	ENSG00000117713	ENSG00000117713	protein_coding	protein_coding	0.995	0.995	0.845	0.845	1	1	0.00271477	0.0267464	0.996273	0.996273	1_to_1	identical gene model		20;19;3;20;20;6;3;4;20;4;1;19;2;6;6;3;1	20;20;3;20;3;19;20;19;6;2;3;1;4;6;6;4;1	17	17	diff_parts_same_contig		Clone Problem				1	Coffin-Siris syndrome 2	3	known_molec_cause	0	MONDO_0015452	0.74943	1			yes
Muscle	ENSG00000117724	CENPF	ENSG00000117724	ENSG00000117724	protein_coding	protein_coding	0.384	0.384	0.29	0.29	1	1	0.00271477	0.0267464	0.274546	0.274546	1_to_1	identical gene model		20;3;4;2;2;6	20;3;2;6;4;2	6	6							1	Stromme syndrome	3	known_molec_cause	1	EFO_0009160	0.81293	0
Muscle	ENSG00000117748	RPA2	ENSG00000117748	ENSG00000117748	protein_coding	protein_coding	33.0138	32.99	34.09	34.03	1	1	0.00271477	0.0267464	0.849399	0.849399	1_to_1	identical gene model		8;9;9;5;6	9;5;9;8;6	5	5			Clone Problem								0	EFO_0000304	0.2864	0
Muscle	ENSG00000117751	PPP1R8	ENSG00000117751	ENSG00000117751	protein_coding	protein_coding	1.63857	1.63857	1.53	1.53	1	1	0.00271477	0.0267464	0.983265	0.983265	1_to_1	identical gene model		6;7;7;7;2	7;6;7;7;2	5	5			Clone Problem								0	EFO_0000174;EFO_0000637	0.15522	0
Muscle	ENSG00000117758	STX12	ENSG00000117758	ENSG00000117758	protein_coding	protein_coding	12.64	12.6288	12.345	12.34	1	1	0.00271477	0.0267464	0.420289	0.420289	1_to_1	identical gene model		9;7;4;3;2	9;7;4;2;3	5	5			Clone Problem								0	EFO_0004309	0.17195	0
Muscle	ENSG00000117791	MTARC2	ENSG00000117791	ENSG00000117791	protein_coding	protein_coding	10.3212	10.315	11.495	11.495	1	1	0.00271477	0.0267464	0.824666	0.824666	1_to_1	identical gene model		5;8;4;3;3;2	3;5;8;4;2;3	6	6											0	EFO_0007990	0.10323	0
Muscle	ENSG00000117834	SLC5A9	ENSG00000117834	ENSG00000117834	protein_coding	protein_coding	0.165	0.165	0.165	0.165	0	0	0.00271477	0.0267464	0.909367	0.909367	1_to_1	identical gene model		15;13;14;10;5;12;3;3;4;15	13;15;15;12;14;10;3;3;4;5	10	10			Clone Problem								0	EFO_0004531	0.32153	0
Muscle	ENSG00000117859	OSBPL9	ENSG00000117859	ENSG00000117859	protein_coding	protein_coding	10.1325	10.125	10.25	10.245	1	1	0.00271477	0.0267464	0.986807	0.986807	1_to_1	identical gene model		20;26;24;23;24;23;20;3;8;15;7;6;19;12;23;6;9;8;8;5;8;21;8;5;8;7;6	26;24;23;24;23;23;12;6;8;7;8;21;20;8;8;7;9;20;19;3;6;8;15;5;8;5;6	27	27	new_contig_added, diff_parts_same_contig		Clone Problem								0	EFO_0010750	0.21453	0
Muscle	ENSG00000117862	TXNDC12	ENSG00000117862	ENSG00000117862	protein_coding	protein_coding	5.19143	5.18857	5.64	5.63	1	1	0.00271477	0.0267464	0.909473	0.909473	1_to_1	identical gene model		7;3;2;8;3	7;3;8;2;3	5	5	diff_parts_same_contig		Clone Problem								0	Orphanet_55654	0.1108	0
Muscle	ENSG00000117868	ESYT2	ENSG00000117868	ENSG00000117868	protein_coding	protein_coding	0.53	0.53	0.565	0.565	1	1	0.00271477	0.0267464	0.999184	0.999184	1_to_1	identical gene model		22;23;7;7;4;24;22	22;23;22;7;24;7;4	7	7	diff_parts_same_contig										0	EFO_0004584	0.46612	0
Muscle	ENSG00000117877	POLR1G	ENSG00000117877	ENSG00000117877	protein_coding	protein_coding	1.62286	1.62143	1.55	1.54	1	1	0.00271477	0.0267464	0.951648	0.951648	1_to_1	identical gene model		3;3;2;2	3;2;3;2	4	4											0	EFO_0004615	0.29972	0
Muscle	ENSG00000117899	MESD	ENSG00000117899	ENSG00000117899	protein_coding	protein_coding	3.605	3.60375	3.465	3.46	1	1	0.00271477	0.0267464	0.851771	0.851771	1_to_1	identical gene model		3;3;3;3;4;5;5	5;5;3;4;3;3;3	7	7							1	Osteogenesis imperfecta, type XX	3	known_molec_cause	0	Orphanet_666	0.64163	0
Muscle	ENSG00000117906	RCN2	ENSG00000117906	ENSG00000117906	protein_coding	protein_coding	6.51875	6.51625	6.64	6.64	1	1	0.00271477	0.0267464	0.902618	0.902618	1_to_1	identical gene model		8;5;7;6;2;3	8;7;5;6;2;3	6	6											0	EFO_0004784	0.23644	0
Muscle	ENSG00000117971	CHRNB4	ENSG00000117971	ENSG00000117971	protein_coding	protein_coding	0.15	0.15	0.15	0.15	0	0			0.333333	0.333333	1_to_1	identical gene model		6;5;3;12;7;2	6;5;12;7	6	4											0	EFO_0000537	0.46895	0
Muscle	ENSG00000117983	MUC5B	ENSG00000117983	ENSG00000117983	protein_coding	protein_coding	0.83	0.83	0.83	0.83	0	0			0.333333	0.333333	1_to_1	identical gene model		26;6;2;49;3	26;49;3;6;2	5	5	new_contig_added, diff_parts_same_contig			Clone Problem, Gap			1	{Pulmonary fibrosis, idiopathic, susceptibility to}	3	known_molec_cause	0	EFO_0000768	0.48177	0
Muscle	ENSG00000117984	CTSD	ENSG00000117984	ENSG00000117984	protein_coding	protein_coding	8.77875	8.77125	7.195	7.195	1	1	0.00271477	0.0267464	0.998779	0.998779	1_to_1	identical gene model		9;5;4;9;6;2;9;9;6;4;9;9;9;5	9;9;9;9;5;9;6;9;9;4;2;6;5;4	14	14							1	Ceroid lipofuscinosis, neuronal, 10	3	known_molec_cause	0	Orphanet_228337	0.75615	0
Muscle	ENSG00000118004	COLEC11	ENSG00000118004	ENSG00000118004	protein_coding	protein_coding	1.14	1.13	1.14	1.13	0	0			0.875	0.875	1_to_1	identical gene model		8;7;6;5;5;6;4;8;8;3;6;5;6	6;3;5;6;8;7;8;8;6;6;5;5;4	13	13	diff_parts_same_contig, new_contig_added						1	3MC syndrome 2	3	known_molec_cause	0	EFO_1001977	0.74416	0
Muscle	ENSG00000118007	STAG1	ENSG00000118007	ENSG00000118007	protein_coding	protein_coding	0.5	0.5	0.31	0.31	1	1	0.00271477	0.0267464	0.998543	0.998543	1_to_1	identical gene model		33;34;33;6;3;8;36;22;6;35	33;34;33;36;35;3;22;6;6;8	10	10	diff_parts_same_contig						1	Intellectual developmental disorder, autosomal dominant 47	3	known_molec_cause	0	MONDO_0030912	0.74208	1			yes
Muscle	ENSG00000118017	A4GNT	ENSG00000118017	ENSG00000118017	protein_coding	protein_coding	0.1	0.1	0.1	0.1	0	0			0	0	1_to_1	identical gene model		3	3	1	1											0	EFO_0000508	0.11827	0
Muscle	ENSG00000118046	STK11	ENSG00000118046	ENSG00000118046	protein_coding	protein_coding	15.0262	15.0113	15.04	15.03	1	1	0.00271477	0.0267464	0.962984	0.962984	1_to_1	identical gene model		10;3;5;3;13;6;8;4;4;9	5;10;13;9;4;8;3;6;4;3	10	10			GRC Housekeeping	GRC Housekeeping			1	Melanoma, malignant, somatic;Pancreatic cancer, somatic;Peutz-Jeghers syndrome;Testicular tumor, somatic	3;3;3;3	known_molec_cause;known_molec_cause;known_molec_cause;known_molec_cause	1	MONDO_0008280	0.845	1	Peutz-Jeghers syndrome	yes	yes
Muscle	ENSG00000118058	KMT2A	ENSG00000118058	ENSG00000118058	protein_coding	protein_coding	1.565	1.56375	1.715	1.715	1	1	0.00271477	0.0267464	0.973878	0.973878	1_to_1	identical gene model		36;3;2;5;7;4;4;2;10;3;7;2;36;3;1;4;2;9;2;2;2;4;35;5	36;36;10;35;2;3;7;4;4;2;1;2;2;3;2;2;4;2;4;5;9;3;7;5	24	24	diff_parts_same_contig						1	Wiedemann-Steiner syndrome	3	known_molec_cause	0	MONDO_0011518	0.78791	1			yes
Muscle	ENSG00000118094	TREH	ENSG00000118094	ENSG00000118094	protein_coding	protein_coding					0	0			0.998894	0.998894	1_to_1	exon_count_diff		23;22;3;10;21	15;13;14;10;3	5	5	new_contig_added, diff_parts_same_contig		Clone Problem	Clone Problem			1	Trehalase deficiency	3	known_molec_cause	0	Orphanet_103909	0.4281	0
Muscle	ENSG00000118096	IFT46	ENSG00000118096	ENSG00000118096	protein_coding	protein_coding	1.70875	1.70875	1.665	1.665	1	1	0.00271477	0.0267464	0.988616	0.988616	1_to_1	identical gene model		13;12;6;3;6;4;12;9;6;5;7;8;12	12;13;12;12;9;6;6;8;7;6;5;4;3	13	13	diff_parts_same_contig										0	EFO_0004574	0.15385	0
Muscle	ENSG00000118113	MMP8	ENSG00000118113	ENSG00000118113	protein_coding	protein_coding					0	0			1	1	1_to_1	identical gene model		10;9;12;4;5;5	10;12;9;5;4;5	6	6											0	EFO_0003894	0.60555	0
Muscle	ENSG00000118137	APOA1	ENSG00000118137	ENSG00000118137	protein_coding	protein_coding	0.19	0.19	0.19	0.19	0	0			0.944444	0.944444	1_to_1	identical gene model		4;4;4;3;2	4;4;4;3;2	5	5	diff_parts_same_contig		Clone Problem	Clone Problem			1	Amyloidosis, 3 or more types;Hypoalphalipoproteinemia, primary, 2;Hypoalphalipoproteinemia, primary, 2, intermediate	3;3;3	known_molec_cause;known_molec_cause;known_molec_cause	0	Orphanet_425	0.70654	0
Muscle	ENSG00000118156	ZNF541	ENSG00000118156	ENSG00000118156	protein_coding	protein_coding	0.5	0.49	0.5	0.49	0	0			0.974984	0.974984	1_to_1	identical gene model		7;15;15;5;12	15;7;15;12;5	5	5	diff_parts_same_contig										0	EFO_0007874	0.13609	0
Muscle	ENSG00000118160	SLC8A2	ENSG00000118160	ENSG00000118160	protein_coding	protein_coding					0	0			0.90625	0.90625	1_to_1	identical gene model		10;8;9;3;2;2;6	10;9;8;2;6;3;2	7	7	diff_parts_same_contig										0	EFO_0000304	0.24154	0
Muscle	ENSG00000118162	KPTN	ENSG00000118162	ENSG00000118162	protein_coding	protein_coding	2.41286	2.41	1.32	1.32	1	1	0.00271477	0.0267464	0.982938	0.982938	1_to_1	identical gene model		12;5;13;7;8;6;10;2;7	12;2;13;8;10;5;7;7;6	9	9							1	Intellectual developmental disorder, autosomal recessive 41	3	known_molec_cause	0	Orphanet_397612	0.69287	0
Muscle	ENSG00000118181	RPS25	ENSG00000118181	ENSG00000118181	protein_coding	protein_coding	2905.97	2903.77	2841.2	2836.86	1	1	0.0027562	0.026901	0.657102	0.657109	1_to_1	identical gene model		2;5;5;3;2;5	5;5;5;3;2;2	6	6	diff_parts_same_contig		Clone Problem	Clone Problem							0	Orphanet_586	0.49338	0
Muscle	ENSG00000118193	KIF14	ENSG00000118193	ENSG00000118193	protein_coding	protein_coding					0	0			1	1	1_to_1	identical gene model		30;29	29;30	2	2							1	?Meckel syndrome 12;Microcephaly 20, primary, autosomal recessive	3;3	known_molec_cause;known_molec_cause	0	Orphanet_2512	0.71899	0
Muscle	ENSG00000118194	TNNT2	ENSG00000118194	ENSG00000118194	protein_coding	protein_coding	10.2429	10.2414	3.23	3.23	1	1	0.00271477	0.0267464	0.984661	0.984661	1_to_1	identical gene model		16;14;14;14;16;15;15;15;13;16;15;3;15;15;6;9;6;6;6;2;15;4;5;16;8;9;17;15;17;10;14;16	6;6;15;17;10;16;14;14;15;16;15;16;17;14;16;14;15;15;13;15;16;15;9;15;8;2;9;5;3;6;4;6	32	32	diff_parts_same_contig						1	Cardiomyopathy, dilated, 1D;Cardiomyopathy, familial restrictive, 3;Cardiomyopathy, hypertrophic, 2;Left ventricular noncompaction 6	3;3;3;3	known_molec_cause;known_molec_cause;known_molec_cause;known_molec_cause	0	Orphanet_54260	0.79845	0
Muscle	ENSG00000118197	DDX59	ENSG00000118197	ENSG00000118197	protein_coding	protein_coding	0.686667	0.686667	0.7	0.7	1	1	0.00271477	0.0267464	0.996885	0.996885	1_to_1	identical gene model		8;4;4;6;2;8;3;3	8;3;4;8;4;6;3;2	8	8							1	Orofaciodigital syndrome V	3	known_molec_cause	0	MONDO_0008267	0.6814	0
Muscle	ENSG00000118200	CAMSAP2	ENSG00000118200	ENSG00000118200	protein_coding	protein_coding	0.616	0.616	0.4	0.4	1	1	0.00271477	0.0267464	0.990227	0.990227	1_to_1	identical gene model		18;17;17;6;2;2	17;18;17;2;6;2	6	6											0	EFO_0009270	0.25617	0
Muscle	ENSG00000118217	ATF6	ENSG00000118217	ENSG00000118217	protein_coding	protein_coding	7.27375	7.27	7.08	7.07	1	1	0.00271477	0.0267464	0.0946287	0.0946287	1_to_1	identical gene model		16;5	16;5	2	2			Path Problem	Path Problem			1	Achromatopsia 7	3	known_molec_cause	0	Orphanet_49382	0.75176	0
Muscle	ENSG00000118231	CRYGD	ENSG00000118231	ENSG00000118231	protein_coding	protein_coding	0.62	0.62	0.62	0.62	0	0			0	0	1_to_1	identical gene model		3	3	1	1			Variation	Variation			1	Cataract 4, multiple types	3	known_molec_cause	0	MONDO_0011060	0.77336	0
Muscle	ENSG00000118242	MREG	ENSG00000118242	ENSG00000118242	protein_coding	protein_coding	0.15	0.15	0.15	0.15	0	0	0.00271477	0.0267464	0.846669	0.846669	1_to_1	identical gene model		5;4;5;5;6	5;6;5;5;4	5	5											0	EFO_0004747	0.36895	0
Muscle	ENSG00000118245	TNP1	ENSG00000118245	ENSG00000118245	protein_coding	protein_coding	1.22	1.22	1.22	1.22	0	0			0	0	1_to_1	identical gene model		2	2	1	1											0	EFO_0005208	0.36912	0
Muscle	ENSG00000118246	FASTKD2	ENSG00000118246	ENSG00000118246	protein_coding	protein_coding	5.63375	5.63	4.795	4.79	1	1	0.00271477	0.0267464	0.875166	0.875166	1_to_1	identical gene model		12;12;12;2;4;10	12;2;12;12;10;4	6	6	diff_parts_same_contig						1	Combined oxidative phosphorylation deficiency 44	3	known_molec_cause	0	MONDO_0009068	0.6251	0
Muscle	ENSG00000118257	NRP2	ENSG00000118257	ENSG00000118257	protein_coding	protein_coding	2.85125	2.85	2.015	2.015	1	1	0.00271477	0.0267464	0.757908	0.759079	1_to_1	identical gene model	0.999921	16;16;17;17;16;10;4;3;4;5;2;3;2;2;3;2;4	4;17;4;10;2;16;17;16;16;2;2;3;3;2;4;3;5	17	17	new_contig_added, diff_parts_same_contig										0	EFO_0007825	0.39937	0
Muscle	ENSG00000118260	CREB1	ENSG00000118260	ENSG00000118260	protein_coding	protein_coding	0.90125	0.90125	0.51	0.51	1	1	0.00271477	0.0267464	0.974434	0.974434	1_to_1	identical gene model		8;3;9;5;8;9;6;2;7;2;6;2;5;3;5;4;3	8;9;6;5;8;4;6;3;5;3;7;5;9;2;3;2;2	17	17	new_contig_added, diff_parts_same_contig						1	Histiocytoma, angiomatoid fibrous, somatic	3	known_molec_cause	0	EFO_0005741	0.46197	1			yes
Muscle	ENSG00000118263	KLF7	ENSG00000118263	ENSG00000118263	protein_coding	protein_coding	0.263333	0.263333	0.26	0.26	0	0	0.00271477	0.0267464	0.989124	0.989124	1_to_1	identical gene model		4;4;4;5;3;2;4;3;4;3	4;4;4;5;4;3;2;3;3;4	10	10											0	EFO_0004509	0.47642	0
Muscle	ENSG00000118271	TTR	ENSG00000118271	ENSG00000118271	protein_coding	protein_coding	1.03	1.02	1.03	1.02	0	0			0.9	0.9	1_to_1	identical gene model		4;2;3;4;2;6;2	4;6;2;2;4;2;3	7	7	diff_parts_same_contig						1	Amyloidosis, hereditary, transthyretin-related;Carpal tunnel syndrome, familial;[Dystransthyretinemic hyperthyroxinemia]	3;3;3	known_molec_cause;known_molec_cause;known_molec_cause	1	EFO_0004129	0.84132	0
Muscle	ENSG00000118276	B4GALT6	ENSG00000118276	ENSG00000118276	protein_coding	protein_coding	0.494286	0.494286	0.57	0.57	1	1	0.00271477	0.0267464	0.804296	0.804296	1_to_1	identical gene model		8;9;8;5;3	5;9;8;8;3	5	5	new_contig_added, diff_parts_same_contig										0	EFO_0007937	0.32749	0
Muscle	ENSG00000118292	C1orf54	ENSG00000118292	ENSG00000118292	protein_coding	protein_coding	2.29375	2.29	2.285	2.285	1	1	0.00271477	0.0267464	0.839699	0.839699	1_to_1	identical gene model		5;6;8	8;5;6	3	3	new_contig_added		Path Problem, GRC Housekeeping								0	EFO_0004980	0.15955	0
Muscle	ENSG00000118298	CA14	ENSG00000118298	ENSG00000118298	protein_coding	protein_coding	1.62857	1.62714	1.28	1.28	1	1	0.00271477	0.0267464	0.912349	0.912349	1_to_1	exon_count_diff		11;9;5;4;8;12	12;11;2;8;9;4	6	6	new_contig_added		Path Problem, GRC Housekeeping								0	EFO_0000474	0.43836	0
Muscle	ENSG00000118307	DNAI7	ENSG00000118307	ENSG00000118307	protein_coding	protein_coding					0	0			1	1	1_to_1	identical gene model		15;16;16;17;13;6;14;5;3;11;7;6;13;11;12	16;15;16;17;11;14;13;11;12;13;3;6;7;6;5	15	15	diff_parts_same_contig		Clone Problem	Clone Problem							0	MONDO_0008903	0.078164	0
Muscle	ENSG00000118308	IRAG2	ENSG00000118308	ENSG00000118308	protein_coding	protein_coding	1.3575	1.3575	1.535	1.535	1	1	0.00271477	0.0267464	0.995536	0.995536	1_to_1	identical gene model		21;20;17;20;20;21;10;3;12;8;6;3;3;9;3;8;6;9;9;11;39	39;9;8;3;6;10;20;21;11;17;20;8;20;21;12;9;3;9;3;3	21	20	diff_parts_same_contig, new_contig_added										0	EFO_0004252	0.27572	0
Muscle	ENSG00000118322	ATP10B	ENSG00000118322	ENSG00000118322	protein_coding	protein_coding					0	0			0.5	0.5	1_to_1	identical gene model		7;26;11;2;4;4;7;4;10;2;2;21	26;21;2;2;2;7;7;11;10;4;4;4	12	12	new_contig_added, diff_parts_same_contig										0	EFO_0010750	0.3255	0
Muscle	ENSG00000118363	SPCS2	ENSG00000118363	ENSG00000118363	protein_coding	protein_coding	3.45143	3.45	2.28	2.28	1	1	0.00271477	0.0267464	0.994117	0.994117	1_to_1	identical gene model		5;4;4;2;2;2;4;6;5	5;4;4;6;5;2;2;2;4	9	9											0	MONDO_0005148	0.067185	0
Muscle	ENSG00000118369	USP35	ENSG00000118369	ENSG00000118369	protein_coding	protein_coding	0.75	0.75	0.6	0.6	1	1	0.00271477	0.0267464	0.972671	0.972671	1_to_1	identical gene model		8;9;11;6;3;3;9	6;3;9;11;9;8;3	7	7	diff_parts_same_contig										0	EFO_0006336	0.34054	0
Muscle	ENSG00000118402	ELOVL4	ENSG00000118402	ENSG00000118402	protein_coding	protein_coding	0.17	0.17	0.16	0.16	1	1	0.00271477	0.0267464	0	0	1_to_1	identical gene model		6	6	1	1	new_contig_added, diff_parts_same_contig		Clone Problem	Clone Problem			1	Ichthyosis, spastic quadriplegia, and mental retardation;Spinocerebellar ataxia 34;Stargardt disease 3	3;3;3	known_molec_cause;known_molec_cause;known_molec_cause	0	Orphanet_352333	0.74326	0
Muscle	ENSG00000118407	FILIP1	ENSG00000118407	ENSG00000118407	protein_coding	protein_coding	12.4038	12.4	11.17	11.17	1	1	0.00190769	0.240112	0.85812	0.858047	1_to_1	identical gene model	0.999993	6;4;7;3	7;3;6;4	4	4	new_contig_added, diff_parts_same_contig		GRC Housekeeping	GRC Housekeeping							0	EFO_0004339	0.50877	0
Muscle	ENSG00000118412	CASP8AP2	ENSG00000118412	ENSG00000118412	protein_coding	protein_coding	0.448333	0.446667	0.26	0.255	1	1	0.00271477	0.0267464	0.993506	0.993506	1_to_1	identical gene model		10;7;6;8;9;7	7;7;6;10;9;8	6	6			Clone Problem	Clone Problem							0	EFO_0000311	0.07157	0
Muscle	ENSG00000118418	HMGN3	ENSG00000118418	ENSG00000118418	protein_coding	protein_coding	28.9675	28.9475	26.445	26.435	1	1	0.00271477	0.0267464	0.85398	0.85398	1_to_1	identical gene model		6;6;7	6;6;7	3	3	new_contig_added, diff_parts_same_contig		GRC Housekeeping	GRC Housekeeping							0	Orphanet_552	0.10185	0
Muscle	ENSG00000118420	UBE3D	ENSG00000118420	ENSG00000118420	protein_coding	protein_coding	0.275	0.2725	0.25	0.25	1	1	0.00271477	0.0267464	0.981659	0.981659	1_to_1	identical gene model		10;8;10;11;2;6;10;2	10;10;2;10;11;8;6;2	8	8	new_contig_added, diff_parts_same_contig		GRC Housekeeping	GRC Housekeeping							0	EFO_0009270	0.4867	0
Muscle	ENSG00000118432	CNR1	ENSG00000118432	ENSG00000118432	protein_coding	protein_coding	0.815	0.815	0.815	0.815	0	0	0.00271477	0.0267464	0.967036	0.967036	1_to_1	identical gene model		2;2;2;2;2;1;4	2;2;1;2;2;2;4	7	7	diff_parts_same_contig										0	EFO_0001073	0.60852	0
Muscle	ENSG00000118434	SPACA1	ENSG00000118434	ENSG00000118434	protein_coding	protein_coding					0	0					1_to_1	identical gene model		7;3;3	7;3;3	3	3	diff_parts_same_contig										0	EFO_0005782	0.27517	0
Muscle	ENSG00000118454	ANKRD13C	ENSG00000118454	ENSG00000118454	protein_coding	protein_coding	2.455	2.4525	2.31	2.31	1	1	0.00271477	0.0267464	0.868073	0.868073	1_to_1	identical gene model		12;13;4;5;4	13;12;4;5;4	5	5			Clone Problem								0	MONDO_0011060	0.11676	0
Muscle	ENSG00000118473	SGIP1	ENSG00000118473	ENSG00000118473	protein_coding	protein_coding	0.3075	0.3075	0.295	0.295	1	1	0.00271477	0.0267464	0.918355	0.918355	1_to_1	identical gene model		27;2;25;22;13;8;10;2;7;6;2;3;4;2	27;22;4;13;25;10;2;2;6;7;3;8;2;2	14	14	new_contig_added, diff_parts_same_contig		Clone Problem								0	EFO_0004327	0.49476	0
Muscle	ENSG00000118482	PHF3	ENSG00000118482	ENSG00000118482	protein_coding	protein_coding	0.86375	0.8625	0.835	0.835	1	1	0.00415747	0.0267464	0.98522	0.985251	1_to_1	exon_length_diff	0.999944	16;15;2;6;6;4;5;12;4;17;3;14	16;12;6;14;6;17;4;15;3;4;5;2	12	12	new_contig_added		GRC Housekeeping	GRC Housekeeping							0	Orphanet_791	0.57017	0
Muscle	ENSG00000118491	ZC2HC1B	ENSG00000118491	ENSG00000118491	protein_coding	protein_coding					0	0			1	1	1_to_1	identical gene model		8;9	9;8	2	2	new_contig_added, diff_parts_same_contig										0	EFO_0004305	0.32616	0
Muscle	ENSG00000118492	ADGB	ENSG00000118492	ENSG00000118492	protein_coding	protein_coding					0	0			1	1	1_to_1	identical gene model		6;18;2;12;36;4;2;20;32;5;6;4	6;5;36;18;32;2;20;12;6;4;4;2	12	12	diff_parts_same_contig, new_contig_added										0	EFO_0004747	0.41694	0
Muscle	ENSG00000118495	PLAGL1	ENSG00000118495	ENSG00000118495	protein_coding	protein_coding	3.2925	3.29125	3.45	3.45	1	1	0.00271477	0.0267464	0.986677	0.986677	1_to_1	identical gene model		9;5;3;3;3;4;6;4;7;3;7;6;6;5;6;6;6;7;4;6;4;3;6;5;8;7;8;8	5;7;8;9;3;4;4;7;8;3;7;8;6;3;6;5;4;6;6;6;6;6;6;7;4;3;3	28	27	new_contig_added, diff_parts_same_contig										0	EFO_0004908	0.47703	0
Muscle	ENSG00000118496	FBXO30	ENSG00000118496	ENSG00000118496	protein_coding	protein_coding	11.2112	11.1913	6.985	6.985	1	1	0.00271477	0.0267464	0	0	1_to_1	identical gene model		3	3	1	1	diff_parts_same_contig										0	EFO_0004584	0.3348	0
Muscle	ENSG00000118503	TNFAIP3	ENSG00000118503	ENSG00000118503	protein_coding	protein_coding	2.2975	2.29625	1.545	1.545	1	1	0.00271477	0.0267464	0.995082	0.995082	1_to_1	identical gene model		9;3;2;2;3;9;7;9;9;9;7	2;9;3;9;2;7;9;9;9;7;3	11	11	new_contig_added, diff_parts_same_contig						1	Autoinflammatory syndrome, familial, Behcet-like 1	3	known_molec_cause	0	EFO_0020034	0.70497	1			yes
Muscle	ENSG00000118507	AKAP7	ENSG00000118507	ENSG00000118507	protein_coding	protein_coding	0.39375	0.39375	0.35	0.35	1	1	0.00271477	0.0267464	0.982876	0.982876	1_to_1	identical gene model		3;2;5;8;3;5;3;8;4	8;8;5;4;5;3;3;2;3	9	9	diff_parts_same_contig				Low Mappability						0	EFO_0005423	0.33523	0
Muscle	ENSG00000118508	RAB32	ENSG00000118508	ENSG00000118508	protein_coding	protein_coding	12.455	12.4475	7.79	7.78	1	1	0.00271477	0.0267464	0	0	1_to_1	identical gene model		3	3	1	1	diff_parts_same_contig										0	EFO_0007822	0.48418	0
Muscle	ENSG00000118513	MYB	ENSG00000118513	ENSG00000118513	protein_coding	protein_coding					0	0			0.999451	0.999451	1_to_1	identical gene model		17;16;16;16;15;7;7;17;15;16;13;15;14;16;17;15;16;16;17;16;14;16;16;15;15;16;16;2;17;15;15;16;15;16;14;17;16;14;16;3;16;16	16;15;17;16;16;16;16;16;16;16;15;14;7;14;17;13;15;17;15;16;16;17;16;16;16;15;15;16;16;17;15;15;16;16;14;17;14;16;15;7;3;2	42	42	diff_parts_same_contig						1	{T-cell acute lymphoblastic leukemia}	3	known_molec_cause	0	EFO_0005090	0.43548	1			yes
Muscle	ENSG00000118514	ALDH8A1	ENSG00000118514	ENSG00000118514	protein_coding	protein_coding	1.875	1.875	1.875	1.875	0	0			0.986946	0.986946	1_to_1	identical gene model		7;7;6;6;2;2	7;6;7;6;2	6	5											0	EFO_0004527	0.51473	0
Muscle	ENSG00000118515	SGK1	ENSG00000118515	ENSG00000118515	protein_coding	protein_coding	7.26125	7.2575	6.365	6.36	1	1	0.00271477	0.0267464	0.986423	0.986423	1_to_1	identical gene model		12;11;11;14;12;2;6;2;2;2;11;5;6;3;3;8;3;7;2;2;3;3;12;3;7;3;5;5;3;6	14;2;12;12;6;11;11;12;11;3;2;3;8;2;5;6;3;7;7;5;5;6;3;3;2;3;3;2;2;3	30	30	new_contig_added, diff_parts_same_contig										0	EFO_0004327	0.51137	1			yes
Muscle	ENSG00000118518	RNF146	ENSG00000118518	ENSG00000118518	protein_coding	protein_coding	9.32625	9.3225	7.67	7.67	1	1	0.00271477	0.0267464	0.995302	0.995302	1_to_1	identical gene model		5;4;3;4;5;5;3;2;4;5;4;5;3;5;3	3;4;5;4;4;2;3;5;3;4;5;3;5	15	13	diff_parts_same_contig										0	MONDO_0008170	0.23099	0
Muscle	ENSG00000118520	ARG1	ENSG00000118520	ENSG00000118520	protein_coding	protein_coding					0	0					1_to_1	identical gene model		6;8;8;2;2;3;7;5;8;9;6	5;9;8;2;8;6;8;6;3;7;2	11	11	diff_parts_same_contig						1	Argininemia	3	known_molec_cause	1	Orphanet_90	0.82498	0
Muscle	ENSG00000118523	CCN2	ENSG00000118523	ENSG00000118523	protein_coding	protein_coding	41.2325	41.2088	38.775	38.76	1	1	0.00271477	0.0267464	0	0	1_to_1	identical gene model		5	5	1	1											0	EFO_0000768	0.34459	0
Muscle	ENSG00000118526	TCF21	ENSG00000118526	ENSG00000118526	protein_coding	protein_coding	0.298333	0.298333	0.31	0.31	1	1	0.00271477	0.0267464	0.745578	0.745578	1_to_1	identical gene model		3;2	2;3	2	2	new_contig_added, diff_parts_same_contig										0	EFO_0001645	0.53786	0
Muscle	ENSG00000118557	PMFBP1	ENSG00000118557	ENSG00000118557	protein_coding	protein_coding	0.53	0.53	0.5	0.5	1	1	0.00271477	0.0267464	0.980063	0.980063	1_to_1	identical gene model		21;21;22;5;4;14;20;4;4;4;5	4;21;20;21;22;14;5;4;5;4;4	11	11							1	Spermatogenic failure 31	3	known_molec_cause	0	MONDO_0020852	0.60539	0
Muscle	ENSG00000118564	FBXL5	ENSG00000118564	ENSG00000118564	protein_coding	protein_coding	2.6075	2.60625	2.315	2.315	1	1	0.00271477	0.0267464	0.991704	0.991704	1_to_1	identical gene model		11;11;4;4;10;5;4;4;12;4;9;2;3	11;11;12;9;10;4;4;4;4;4;5;3;2	13	13			GRC Housekeeping, Localization Problem				1	Mitochondrial DNA depletion syndrome 13 (encephalomyopathic type)	3	known_molec_cause	0	EFO_0004305	0.36918	0
Muscle	ENSG00000118579	MED28	ENSG00000118579	ENSG00000118579	protein_coding	protein_coding	11.8562	11.8462	10.795	10.79	1	1	0.00271477	0.0267464	0.519301	0.519301	1_to_1	identical gene model		4;2;6;2	4;2;6;2	4	4			GRC Housekeeping, Localization Problem								0	EFO_0004309	0.1553	0
Muscle	ENSG00000118596	SLC16A7	ENSG00000118596	ENSG00000118596	protein_coding	protein_coding	0.166667	0.166667	0.15	0.15	0	0	0.00271477	0.0267464	0.997038	0.997038	1_to_1	identical gene model		5;5;6;3;3;5;7;5;4;4;7;5;4;7;4;6	6;6;4;7;5;5;4;5;5;7;4;3;4;7;5;3	16	16											0	EFO_0004339	0.38338	0
Muscle	ENSG00000118600	RXYLT1	ENSG00000118600	ENSG00000118600	protein_coding	protein_coding	0.748571	0.747143	0.53	0.53	1	1	0.00271477	0.0267464	0.979429	0.979429	1_to_1	identical gene model		6;2;2;3;6;5;7;1	3;7;6;5;6;2;2;1	8	8	diff_parts_same_contig						1	Muscular dystrophy-dystroglycanopathy (congenital with brain and eye anomalies), type A, 10	3	known_molec_cause	0	MONDO_0000171	0.72218	0
Muscle	ENSG00000118620	ZNF430	ENSG00000118620	ENSG00000118620	protein_coding	protein_coding	1.0275	1.02625	0.84	0.84	1	1	0.00271477	0.0267464	0.556676	0.556676	1_to_1	identical gene model		5;5;4;3;2;5	5;5;5;3;4;2	6	6	diff_parts_same_contig		GRC Housekeeping, Variation	Variation, GRC Housekeeping							0	EFO_0006834	0.0073461	0
Muscle	ENSG00000118640	VAMP8	ENSG00000118640	ENSG00000118640	protein_coding	protein_coding	6.4775	6.475	2.8	2.795	1	1	0.00271477	0.0267464	0.934969	0.934969	1_to_1	identical gene model		3;4;3	3;3;4	3	3	diff_parts_same_contig										0	EFO_0001663	0.29557	0
Muscle	ENSG00000118655	DCLRE1B	ENSG00000118655	ENSG00000118655	protein_coding	protein_coding	0.3075	0.3075	0.245	0.245	1	1	0.00271477	0.0267464	0.972423	0.972423	1_to_1	identical gene model		4;3;4;3	3;4;3;4	4	4	diff_parts_same_contig		Variation, Clone Problem, GRC Housekeeping	Variation							0	MONDO_0018045	0.53101	0
Muscle	ENSG00000118680	MYL12B	ENSG00000118680	ENSG00000118680	protein_coding	protein_coding	62.3663	62.3225	54.885	54.8	1	1	0.00271477	0.0267464	0.957858	0.957856	1_to_1	identical gene model		4;4;4;4;4	4;4;4;4;4	5	5											0	EFO_0000304	0.2052	0
Muscle	ENSG00000118689	FOXO3	ENSG00000118689	ENSG00000118689	protein_coding	protein_coding	0.98	0.98	0.85	0.85	1	1	0.00271477	0.0267464	0.994441	0.994441	1_to_1	identical gene model		4;3;3	4;3;3	3	3											0	MONDO_0004975	0.56215	1			yes
Muscle	ENSG00000118690	ARMC2	ENSG00000118690	ENSG00000118690	protein_coding	protein_coding	2.19667	2.19667	2.4	2.4	0	0	0.00271477	0.0267464	0.964556	0.964556	1_to_1	identical gene model		5;17;18;3;5	17;18;5;3;5	5	5							1	Spermatogenic failure 38	3	known_molec_cause	0	Orphanet_276234	0.59147	0
Muscle	ENSG00000118702	GHRH	ENSG00000118702	ENSG00000118702	protein_coding	protein_coding					0	0					1_to_1	identical gene model		4;4;5	5;4;4	3	3			Clone Problem	Clone Problem			0	?Isolated growth hormone deficiency due to defect in GHRF;Gigantism due to GHRF hypersecretion	1;1	association;association	0	EFO_0004339	0.56833	0
Muscle	ENSG00000118705	RPN2	ENSG00000118705	ENSG00000118705	protein_coding	protein_coding	14.5062	14.4925	12.715	12.71	1	1	0.00271477	0.0267464	0.942837	0.942837	1_to_1	identical gene model		17;17;9;5;6;5;6;4	6;17;9;17;6;5;5;4	8	8			Clone Problem	Clone Problem							0	MONDO_0100096	0.36958	0
Muscle	ENSG00000118707	TGIF2	ENSG00000118707	ENSG00000118707	protein_coding	protein_coding	0.26	0.26	0.26	0.26	0	0	0.00271477	0.0267464	0.994729	0.994729	1_to_1	identical gene model		3;3;3;3;2;3;2;3;4	3;3;4;3;3;3;2;3;2	9	9	diff_parts_same_contig										0	EFO_1000044	0.26865	0
Muscle	ENSG00000118729	CASQ2	ENSG00000118729	ENSG00000118729	protein_coding	protein_coding	305.674	305.49	284.21	283.815	1	1	0.00271477	0.0267464	0	0	1_to_1	identical gene model		11;3	11;3	2	2			Clone Problem, GRC Housekeeping				1	Ventricular tachycardia, catecholaminergic polymorphic, 2	3	known_molec_cause	0	Orphanet_3286	0.79682	0
Muscle	ENSG00000118733	OLFM3	ENSG00000118733	ENSG00000118733	protein_coding	protein_coding					0	0					1_to_1	identical gene model		6;6;7;7;5;6	6;6;7;7;6;5	6	6			Clone Problem, GRC Housekeeping								0	EFO_0004703	0.4046	0
Muscle	ENSG00000118762	PKD2	ENSG00000118762	ENSG00000118762	protein_coding	protein_coding	3.06625	3.065	2.43	2.43	1	1	0.00271477	0.0267464	0.791994	0.791994	1_to_1	identical gene model		15;8;3;4;10;8;7	15;4;3;10;8;7;8	7	7							1	Polycystic kidney disease 2;Polycystic kidney disease 4, with or without hepatic disease	3;3	known_molec_cause;known_molec_cause	0	EFO_1001496	0.76689	0
Muscle	ENSG00000118777	ABCG2	ENSG00000118777	ENSG00000118777	protein_coding	protein_coding	0.49	0.49	0.49	0.49	0	0	0.00271477	0.0267464	0.964685	0.964685	1_to_1	identical gene model		16;4;4;16;17	17;16;16;4;4	5	5							1	[Junior blood group system];[Uric acid concentration, serum, QTL1]	3;3	known_molec_cause;known_molec_cause	0	EFO_0004531	0.71261	0
Muscle	ENSG00000118785	SPP1	ENSG00000118785	ENSG00000118785	protein_coding	protein_coding	4.2575	4.2575	0.395	0.395	1	1	0.00271477	0.0267464	0.980123	0.980123	1_to_1	identical gene model		6;6;7;4;3;5;5;6;8;7;8	8;6;6;7;4;5;6;7;8;5;3	11	11											0	EFO_0003923	0.38004	0
Muscle	ENSG00000118804	STBD1	ENSG00000118804	ENSG00000118804	protein_coding	protein_coding	26.8225	26.8087	25.635	25.63	1	1	0.00271477	0.0267464	0.823759	0.823759	1_to_1	identical gene model		2	2	1	1	diff_parts_same_contig										0	EFO_0004696	0.25391	0
Muscle	ENSG00000118816	CCNI	ENSG00000118816	ENSG00000118816	protein_coding	protein_coding	73.6412	73.5825	70.555	70.44	1	1	0.00271477	0.0267464	0.686045	0.686045	1_to_1	identical gene model		7;4;5;3;2;4;3;2;2	7;2;3;4;5;4;3;2;2	9	9											0	EFO_0005091	0.15239	0
Muscle	ENSG00000118849	RARRES1	ENSG00000118849	ENSG00000118849	protein_coding	protein_coding	8.62429	8.60429	1.28	1.28	1	1	0.00271477	0.0267464	0.653141	0.653141	1_to_1	identical gene model		6;3;2;4;3	6;3;4;2;3	5	5											0	EFO_0006335	0.31819	0
Muscle	ENSG00000118855	MFSD1	ENSG00000118855	ENSG00000118855	protein_coding	protein_coding	1.905	1.905	1.62	1.62	1	1	0.00271477	0.0267464	0.994437	0.994437	1_to_1	identical gene model		16;15;16;5;9;3;2;6;16;7;5;6;16;5;15;5;3;3;16;15	5;3;3;15;16;15;16;15;16;16;6;16;7;5;5;3;6;9;5;2	20	20											0	EFO_0007876	0.24534	0
Muscle	ENSG00000118873	RAB3GAP2	ENSG00000118873	ENSG00000118873	protein_coding	protein_coding	6.9875	6.98	7.53	7.525	1	1	0.00271477	0.0267464	0.395058	0.395058	1_to_1	identical gene model		7;35;2;6;3;3;6;6;3;3	35;3;3;3;6;7;6;6;3;2	10	10	new_contig_added, diff_parts_same_contig						1	Martsolf syndrome 1;Warburg micro syndrome 2	3;3	known_molec_cause;known_molec_cause	1	Orphanet_1387	0.80014	0
Muscle	ENSG00000118894	EEF2KMT	ENSG00000118894	ENSG00000118894	protein_coding	protein_coding	1.07714	1.07714	0.91	0.91	1	1	0.00271477	0.0267464	0.989277	0.989277	1_to_1	identical gene model		8;7;6;6;6;6;8;5;2	8;7;6;8;2;6;5;6;6	9	9											0	Orphanet_137	0.46162	0
Muscle	ENSG00000118898	PPL	ENSG00000118898	ENSG00000118898	protein_coding	protein_coding	2.1625	2.16125	1.755	1.75	1	1	0.00271477	0.0267464	0.957165	0.957165	1_to_1	identical gene model		22;2;2;2;22;10	22;22;10;2;2;2	6	6											0	EFO_0006336	0.38378	0
Muscle	ENSG00000118900	UBN1	ENSG00000118900	ENSG00000118900	protein_coding	protein_coding	1.66429	1.66429	1.9	1.9	1	1	0.00271477	0.0267464	0.993221	0.993221	1_to_1	identical gene model		18;17;3;2;4;5;4;17;5	5;18;17;17;5;3;4;4;2	9	9	diff_parts_same_contig										0	EFO_0009051	0.2661	0
Muscle	ENSG00000118903	BTF3P11	ENSG00000118903	ENSG00000118903	processed_pseudogene	processed_pseudogene					0	0					1_to_1	identical gene model		2	2	1	1	diff_parts_same_contig						1	Paget disease of bone 5, juvenile-onset	3	known_molec_cause	0	EFO_0000685	0.090099	0
Muscle	ENSG00000118922	KLF12	ENSG00000118922	ENSG00000118922	protein_coding	protein_coding	3.535	3.53125	3.755	3.75	1	1	0.00271477	0.0267464	0.180324	0.180324	1_to_1	identical gene model		7;4	7;4	2	2											0	EFO_0004327	0.52374	0
Muscle	ENSG00000118939	UCHL3	ENSG00000118939	ENSG00000118939	protein_coding	protein_coding	2.70857	2.70571	2.89	2.89	1	1	0.00271477	0.0267464	0.986516	0.986516	1_to_1	identical gene model		9;7;7;4;2;8	8;7;9;7;4;2	6	6											0	EFO_0000304	0.18076	0
Muscle	ENSG00000118946	PCDH17	ENSG00000118946	ENSG00000118946	protein_coding	protein_coding	0.195	0.193333	0.16	0.16	1	1	0.00271477	0.0267464	0.700642	0.700642	1_to_1	identical gene model		4;4;4;5	4;4;4;5	4	4	new_contig_added, diff_parts_same_contig										0	EFO_0004784	0.48789	0
Muscle	ENSG00000118960	HS1BP3	ENSG00000118960	ENSG00000118960	protein_coding	protein_coding	1.1175	1.11625	1.085	1.085	1	1	0.00271477	0.0267464	0.946778	0.946778	1_to_1	identical gene model		7;4;3;4;2;6;4;2;6	6;4;6;7;4;2;4;3;2	9	9	diff_parts_same_contig										0	EFO_0004348	0.31273	0
Muscle	ENSG00000118961	LDAH	ENSG00000118961	ENSG00000118961	protein_coding	protein_coding	1.87	1.87	1.87	1.87	0	0			0.995095	0.995095	1_to_1	identical gene model		7;9;4;8;4;4;4;6;6;4;6;5;6	6;6;6;5;8;7;9;4;6;4;4;4;4	13	13	diff_parts_same_contig, new_contig_added										0	EFO_0004615	0.30957	0
Muscle	ENSG00000118965	WDR35	ENSG00000118965	ENSG00000118965	protein_coding	protein_coding	1.24	1.24	1.24	1.24	0	0	0.00271477	0.0267464	0.993603	0.993603	1_to_1	identical gene model		27;28;28;18;10;2	28;27;18;28;10;2	6	6							1	Cranioectodermal dysplasia 2;Short-rib thoracic dysplasia 7 with or without polydactyly	3;3	known_molec_cause;known_molec_cause	1	Orphanet_1515	0.82059	0
Muscle	ENSG00000118971	CCND2	ENSG00000118971	ENSG00000118971	protein_coding	protein_coding	0.845	0.845	0.845	0.845	0	0	0.00271477	0.0267464	0.998778	0.998778	1_to_1	identical gene model		5;4;2;2;5;6;6;6	6;6;5;4;6;5;2;2	8	8							1	Megalencephaly-polymicrogyria-polydactyly-hydrocephalus syndrome 3	3	known_molec_cause	0	Orphanet_83473	0.78911	1			yes
Muscle	ENSG00000118972	FGF23	ENSG00000118972	ENSG00000118972	protein_coding	protein_coding	0.27	0.27	0.27	0.27	0	0	0.00271477	0.0267464	0.375	0.375	1_to_1	identical gene model		3;2	3;2	2	2							1	Hypophosphatemic rickets, autosomal dominant;Tumoral calcinosis, hyperphosphatemic, familial, 2	3;3	known_molec_cause;known_molec_cause	0	EFO_0009383	0.72377	0
Muscle	ENSG00000118976	OTUD4P1	ENSG00000118976	ENSG00000118976	processed_pseudogene	processed_pseudogene	0.17	0.17	0.16	0.16	1	1	0.00271477	0.0267464	0.0833333	0.0833333	1_to_1	identical gene model		1	1	1	1														0
Muscle	ENSG00000118985	ELL2	ENSG00000118985	ENSG00000118985	protein_coding	protein_coding	13.755	13.7263	4.975	4.975	1	1	0.00271477	0.0267464	0.204487	0.204487	1_to_1	identical gene model		12;2;3;3;3;5;2;5	12;3;5;2;3;3;5;2	8	8	new_contig_added, diff_parts_same_contig										0	EFO_0001378	0.44853	0
Muscle	ENSG00000118990	GLRXP3	ENSG00000118990	ENSG00000118990	processed_pseudogene	processed_pseudogene					0	0					1_to_1	identical gene model		1	1	1	1														0
Muscle	ENSG00000118997	DNAH7	ENSG00000118997	ENSG00000118997	protein_coding	protein_coding					0	0	0.00271477	0.0267464	0.35	0.35	1_to_1	identical gene model		65;10;13;6;3;3;2;4	65;10;2;3;4;3;13;6	8	8											0	Orphanet_244	0.4167	0
Muscle	ENSG00000119004	CYP20A1	ENSG00000119004	ENSG00000119004	protein_coding	protein_coding	1.08875	1.0875	1.15	1.145	1	1	0.00271477	0.0267464	0.726814	0.726814	1_to_1	identical gene model		13;6;13;12;7;12;11;6;5;14	12;13;11;14;6;13;6;5;12;7	10	10											0	EFO_0004340	0.25719	0
Muscle	ENSG00000119013	NDUFB3	ENSG00000119013	ENSG00000119013	protein_coding	protein_coding	253.206	253.062	265.09	265.05	1	1	0.00271477	0.0267464	0.813025	0.813025	1_to_1	identical gene model		3;4;3;4	3;3;4;4	4	4							1	Mitochondrial complex I deficiency, nuclear type 25	3	known_molec_cause	0	MONDO_0100133	0.71225	0
Muscle	ENSG00000119041	GTF3C3	ENSG00000119041	ENSG00000119041	protein_coding	protein_coding	2.7975	2.795	2.975	2.97	1	1	0.00271477	0.0267464	0.95818	0.95818	1_to_1	identical gene model		18;9;4;3;4;3;3;6;2;5;2;19	18;19;2;4;3;4;2;9;5;6;3;3	12	12											0	EFO_0003847;HP_0001249;HP_0001250;HP_0001263	0.18479	0
Muscle	ENSG00000119042	SATB2	ENSG00000119042	ENSG00000119042	protein_coding	protein_coding	0.266667	0.266667	0.3	0.3	0	0	0.00271477	0.0267464	0.992208	0.992208	1_to_1	identical gene model		12;11;7;5;10;12;3;3;2;4;9	9;11;12;10;7;12;3;2;4;5;3	11	11	new_contig_added, diff_parts_same_contig						1	Glass syndrome	3	known_molec_cause	0	MONDO_0012864	0.76985	0
Muscle	ENSG00000119048	UBE2B	ENSG00000119048	ENSG00000119048	protein_coding	protein_coding	44.7212	44.68	45.905	45.895	1	1	0.00271477	0.0267464	0.832473	0.832473	1_to_1	identical gene model		6;3;2;2;7;6;4;3	4;3;6;7;6;2;3;2	8	8	diff_parts_same_contig										0	Orphanet_276234	0.10498	0
Muscle	ENSG00000119121	TRPM6	ENSG00000119121	ENSG00000119121	protein_coding	protein_coding					0	0			1	1	1_to_1	identical gene model		8;39;39;39;4	39;39;39;4;8	5	5							1	Hypomagnesemia 1, intestinal	3	known_molec_cause	0	Orphanet_30924	0.69987	0
Muscle	ENSG00000119125	GDA	ENSG00000119125	ENSG00000119125	protein_coding	protein_coding	0.574	0.574	0.19	0.19	1	1	0.00271477	0.0267464	0.99104	0.99104	1_to_1	identical gene model		16;14;15;8;8;16;10;8;14	14;16;14;15;16;10;8;8;8	9	9											0	EFO_0000389	0.18311	0
Muscle	ENSG00000119138	KLF9	ENSG00000119138	ENSG00000119138	protein_coding	protein_coding	71.6125	71.5362	67.335	67.31	1	1	0.00271477	0.0267464	0	0	1_to_1	identical gene model		2	2	1	1											0	EFO_0004309	0.45967	0
Muscle	ENSG00000119139	TJP2	ENSG00000119139	ENSG00000119139	protein_coding	protein_coding	0.642857	0.642857	0.55	0.55	1	1	0.00271477	0.0267464	0.998907	0.998907	1_to_1	identical gene model		21;23;4;2;6;3;22;23;6;19;24;4;20;14;19;5;5;3;2;20;21;23;6;5;21;23;23;3;5;15;19	2;6;6;19;20;24;4;21;23;20;21;19;23;23;19;22;5;21;23;23;5;5;15;2;5;14;3;6;3;3	31	30							1	Cholestasis, progressive familial intrahepatic 4;Deafness, autosomal dominant 51;Hypercholanemia, familial 1	3;4;3	known_molec_cause;del_dup_syndrome;known_molec_cause	0	Orphanet_172;Orphanet_79304;MONDO_0015762	0.59576	0
Muscle	ENSG00000119147	ECRG4	ENSG00000119147	ENSG00000119147	protein_coding	protein_coding	6.2825	6.2775	4.955	4.95	1	1	0.00271477	0.0267464	0.838806	0.838806	1_to_1	identical gene model		4;5;5;2;3;3	3;3;5;4;5;2	6	6			Path Problem	Path Problem							0	EFO_1000786	0.42657	0
Muscle	ENSG00000119185	ITGB1BP1	ENSG00000119185	ENSG00000119185	protein_coding	protein_coding	10.0587	10.0538	7.5	7.5	1	1	0.00271477	0.0267464	0.980619	0.980619	1_to_1	identical gene model		6;7;6;8;6;4;3;4;6;3;4;2;6;6;5;7;5;6;6;4;4	7;8;6;6;5;4;6;6;3;3;7;2;6;6;6;4;6;4;5;4;4	21	21											0	EFO_0004339	0.11517	0
Muscle	ENSG00000119203	CPSF3	ENSG00000119203	ENSG00000119203	protein_coding	protein_coding	1.66	1.65833	1.655	1.65	1	1	0.00271477	0.0267464	0.978275	0.978275	1_to_1	identical gene model		18;18;5;5;3	5;18;18;3;5	5	5											0	EFO_0004584	0.10158	0
Muscle	ENSG00000119227	PIGZ	ENSG00000119227	ENSG00000119227	protein_coding	protein_coding	5.11375	5.11	5.4	5.4	1	1	0.00271477	0.0267464	0.813443	0.813443	1_to_1	identical gene model		2;3;2;3	3;2;3;2	4	4											0	EFO_0010125	0.035479	0
Muscle	ENSG00000119231	SENP5	ENSG00000119231	ENSG00000119231	protein_coding	protein_coding	5.31625	5.3125	4.83	4.83	1	1	0.00271477	0.0267464	0.589754	0.589754	1_to_1	identical gene model		10;9;4;9;3;2;4	9;10;9;4;3;4;2	7	7	diff_parts_same_contig				High Signal Region	High Signal Region					0	MONDO_0021637;MONDO_0011962	0.18479	0
Muscle	ENSG00000119242	CCDC92	ENSG00000119242	ENSG00000119242	protein_coding	protein_coding	5.84	6.0225	5.665	5.85	1	1	-0.0510797	0.0267464	0.964537	0.963288	1_to_1	identical gene model		5;5;6;7;3;4;3;3;4	3;4;5;3;4;7;5;6	9	8	diff_parts_same_contig		GRC Housekeeping	GRC Housekeeping							0	EFO_0007788	0.44768	0
Muscle	ENSG00000119280	C1orf198	ENSG00000119280	ENSG00000119280	protein_coding	protein_coding	1.4725	1.47125	1.3	1.3	1	1	0.00271477	0.0267464	0.987711	0.987711	1_to_1	identical gene model		4;4;6;2;2;4;4	4;6;4;4;4;2;2	7	7	diff_parts_same_contig		GRC Housekeeping	GRC Housekeeping							0	EFO_0004286	0.31172	0
Muscle	ENSG00000119283	TRIM67	ENSG00000119283	ENSG00000119283	protein_coding	protein_coding	0.165	0.165	0.165	0.165	0	0			0.4	0.4	1_to_1	identical gene model		10;10;12	10;10;12	3	3	new_contig_added, diff_parts_same_contig										0	EFO_0004530	0.25284	0
Muscle	ENSG00000119285	HEATR1	ENSG00000119285	ENSG00000119285	protein_coding	protein_coding	0.181429	0.181429	0.15	0.15	1	1	0.00271477	0.0267464	0.983115	0.983127	1_to_1	identical gene model	0.999982	3;44;45;4;2	45;44;2;4;3	5	5	new_contig_added, diff_parts_same_contig										0	EFO_0004309	0.2499	0
Muscle	ENSG00000119314	PTBP3	ENSG00000119314	ENSG00000119314	protein_coding	protein_coding	0.215	0.215	0.215	0.215	0	0	0.00271477	0.0267464	0.995645	0.995645	1_to_1	identical gene model		5;15;13;15;14;4;14;3	15;14;14;15;13;3;5;4	8	8	new_contig_added, diff_parts_same_contig										0	EFO_0004338	0.27817	0
Muscle	ENSG00000119318	RAD23B	ENSG00000119318	ENSG00000119318	protein_coding	protein_coding	7.04	7.035	6.615	6.615	1	1	0.00271477	0.0267464	0.967717	0.967715	1_to_1	identical gene model		10;10;5;4;4	5;10;10;4;4	5	5											0	EFO_0010736	0.275	0
Muscle	ENSG00000119321	FKBP15	ENSG00000119321	ENSG00000119321	protein_coding	protein_coding	1.68125	1.68	1.145	1.145	1	1	0.00271477	0.0267464	0.984146	0.98415	1_to_1	identical gene model		28;14;28;3;5;2	28;28;5;14;2;3	6	6											0	MONDO_0010518	0.36958	0
Muscle	ENSG00000119326	CTNNAL1	ENSG00000119326	ENSG00000119326	protein_coding	protein_coding	0.397143	0.397143	0.38	0.38	1	1	0.00271477	0.0267464	0.995485	0.995485	1_to_1	identical gene model		19;4;8;19;2	19;19;8;2;4	5	5											0	EFO_0004995	0.30909	0
Muscle	ENSG00000119328	ABITRAM	ENSG00000119328	ENSG00000119328	protein_coding	protein_coding	10.5512	10.5475	11.295	11.29	1	1	0.00271477	0.0267464	0.232562	0.232562	1_to_1	identical gene model		6;4;5;2	6;2;4;5	4	4											0	EFO_0004468	0.24292	0
Muscle	ENSG00000119333	DYNC2I2	ENSG00000119333	ENSG00000119333	protein_coding	protein_coding	9.36875	9.35875	9.125	9.12	1	1	0.00271477	0.0267464	0.611457	0.611457	1_to_1	identical gene model		9;3;4;3;5;3	9;3;5;3;4;3	6	6							1	Short-rib thoracic dysplasia 11 with or without polydactyly	3	known_molec_cause	0	Orphanet_93271	0.75121	0
Muscle	ENSG00000119335	SET	ENSG00000119335	ENSG00000119335	protein_coding	protein_coding	10.37	10.3625	9.49	9.485	1	1	0.00271477	0.0267464	0.976254	0.976248	1_to_1	identical gene model		8;8;8;8;8;2;3;7;5;3;2	2;8;8;8;8;8;3;7;5;3;2	11	11							1	Intellectual developmental disorder, autosomal dominant 58	3	known_molec_cause	0	MONDO_0020847	0.71381	1			yes
Muscle	ENSG00000119383	PTPA	ENSG00000119383	ENSG00000119383	protein_coding	protein_coding	23.6137	23.5987	25.76	25.76	1	1	0.00271477	0.0267464	0.994181	0.994181	1_to_1	identical gene model		11;4;10;9;9;11;10;3;6;3;5;9;3;3;3;3;3;3;2;3;4;8;10;6;2;9	11;9;11;9;10;4;8;9;10;6;9;10;6;5;4;2;3;3;3;3;3;2;3;3;3;3	26	26											0	EFO_0005192	0.35874	0
Muscle	ENSG00000119392	GLE1	ENSG00000119392	ENSG00000119392	protein_coding	protein_coding	12.0337	12.0237	11.77	11.765	1	1	0.00271477	0.0267464	0.725101	0.725101	1_to_1	identical gene model		16;14;6	16;14;6	3	3	diff_parts_same_contig						1	Congenital arthrogryposis with anterior horn cell disease;Lethal congenital contracture syndrome 1	3;3	known_molec_cause;known_molec_cause	0	Orphanet_53696	0.73903	0
Muscle	ENSG00000119396	RAB14	ENSG00000119396	ENSG00000119396	protein_coding	protein_coding	21.7375	21.7188	23.17	23.15	1	1	0.00271477	0.0267464	0.255964	0.255964	1_to_1	identical gene model		8;9	8;9	2	2											0	EFO_0000304	0.24579	0
Muscle	ENSG00000119397	CNTRL	ENSG00000119397	ENSG00000119397	protein_coding	protein_coding	0.352	0.352	0.28	0.28	1	1	0.00271477	0.0267464	0.995698	0.995698	1_to_1	identical gene model		42;5;19;18;33;17;44;11;13;3;3;16	11;44;42;3;17;33;18;13;19;16;5;3	12	12											0	EFO_0000311	0.56907	1			yes
Muscle	ENSG00000119401	TRIM32	ENSG00000119401	ENSG00000119401	protein_coding	protein_coding	0.59125	0.59125	0.445	0.445	1	1	0.00271477	0.0267464	0.986664	0.986664	1_to_1	identical gene model		2;3;2	2;2;3	3	3							1	?Bardet-Biedl syndrome 11;Muscular dystrophy, limb-girdle, autosomal recessive 8	3;3	known_molec_cause;known_molec_cause	0	MONDO_0015229	0.75211	0
Muscle	ENSG00000119402	FBXW2	ENSG00000119402	ENSG00000119402	protein_coding	protein_coding	10.1037	10.0988	10.255	10.255	1	1	0.00271477	0.0267464	0.418848	0.418848	1_to_1	identical gene model		7;4;3;4;8	4;8;7;4;3	5	5											0	MONDO_0008170;MONDO_0011962;EFO_0000571	0.25152	0
Muscle	ENSG00000119403	PHF19	ENSG00000119403	ENSG00000119403	protein_coding	protein_coding	2.96875	2.96625	2.29	2.285	1	1	0.00271477	0.0267464	0.986512	0.986512	1_to_1	identical gene model		5;15;10;6;4;7;4;2;4;3;4;3;9;15	15;10;15;9;2;4;3;7;4;3;4;6;5;4	14	14											0	EFO_0004344	0.42858	0
Muscle	ENSG00000119408	NEK6	ENSG00000119408	ENSG00000119408	protein_coding	protein_coding	0.38	0.38	0.34	0.34	1	1	0.00271477	0.0267464	0.996765	0.996765	1_to_1	identical gene model		10;7;11;10;10;8;7;8;8;6;7;10;10;10;10	10;10;10;11;10;8;7;7;8;7;10;8;10;10;6	15	15											0	EFO_0004995	0.42399	0
Muscle	ENSG00000119411	BSPRY	ENSG00000119411	ENSG00000119411	protein_coding	protein_coding					0	0			1	1	1_to_1	identical gene model		6;5	6;5	2	2											0	EFO_0007040	0.17512	0
Muscle	ENSG00000119414	PPP6C	ENSG00000119414	ENSG00000119414	protein_coding	protein_coding	1.9225	1.92	2.03	2.03	1	1	0.00271477	0.0267464	0.980358	0.980358	1_to_1	identical gene model		7;6;8;6	7;6;8;6	4	4											0	EFO_0000389	0.59136	1			yes
Muscle	ENSG00000119421	NDUFA8	ENSG00000119421	ENSG00000119421	protein_coding	protein_coding	253.866	253.688	265.05	265.035	1	1	0.00271477	0.0267464	0	0	1_to_1	identical gene model		4	4	1	1							1	Mitochondrial complex I deficiency, nuclear type 37	3	known_molec_cause	0	MONDO_0005148	0.60746	0
Muscle	ENSG00000119431	HDHD3	ENSG00000119431	ENSG00000119431	protein_coding	protein_coding	2.305	2.30375	2.025	2.025	1	1	0.00271477	0.0267464	0.929763	0.929763	1_to_1	identical gene model		2;3;3	2;3;3	3	3											0	EFO_0010700	0.061196	0
Muscle	ENSG00000119440	LCN1P1	ENSG00000119440	ENSG00000119440	unprocessed_pseudogene	unprocessed_pseudogene	0.9	0.9	0.9	0.9	0	0			0	0	1_to_1	identical gene model		6	6	1	1	hg19_errors_corrected		GRC Housekeeping, Path Problem, Clone Problem, Variation	Clone Problem, GRC Housekeeping, Variation, Path Problem										0
Muscle	ENSG00000119446	RBM18	ENSG00000119446	ENSG00000119446	protein_coding	protein_coding	13.2575	13.2475	12.59	12.57	1	1	0.00271477	0.0267464	0.439574	0.439574	1_to_1	identical gene model		6;7;4	6;4;7	3	3											0	EFO_0010351	0.0036958	0
Muscle	ENSG00000119457	SLC46A2	ENSG00000119457	ENSG00000119457	protein_coding	protein_coding	0.155	0.155	0.155	0.155	0	0			0.777778	0.777778	1_to_1	identical gene model		4;4	4;4	2	2											0	EFO_0004348	0.36353	0
Muscle	ENSG00000119471	HSDL2	ENSG00000119471	ENSG00000119471	protein_coding	protein_coding	4.43375	4.43	4.275	4.27	1	1	0.00271477	0.0267464	0.981828	0.981828	1_to_1	identical gene model		9;11;8;6;8	9;8;11;8;6	5	5	diff_parts_same_contig, new_contig_added										0	EFO_0004339	0.24745	0
Muscle	ENSG00000119487	MAPKAP1	ENSG00000119487	ENSG00000119487	protein_coding	protein_coding	1.95625	1.955	1.795	1.795	1	1	0.00271477	0.0267464	0.997888	0.997888	1_to_1	identical gene model		12;11;4;11;11;11;8;10;8;5;4;2;3;4;4;5;4;7;3;9	11;12;11;11;11;10;3;4;9;3;7;8;5;8;5;2;4;4;4;4	20	20	diff_parts_same_contig										0	EFO_0000304	0.29162	0
Muscle	ENSG00000119508	NR4A3	ENSG00000119508	ENSG00000119508	protein_coding	protein_coding	0.11	0.11	0.11	0.11	0	0			0.999046	0.999046	1_to_1	identical gene model		7;5;8;9	5;9;8;7	4	4							1	Chondrosarcoma, extraskeletal myxoid	3	known_molec_cause	0	EFO_0001071	0.37837	1			yes
Muscle	ENSG00000119509	INVS	ENSG00000119509	ENSG00000119509	protein_coding	protein_coding	1.84875	1.84625	1.64	1.64	1	1	0.00271477	0.0267464	0.745061	0.745061	1_to_1	identical gene model		18;17;4;8;6;2;5	17;5;2;18;4;6;8	7	7							1	Nephronophthisis 2, infantile	3	known_molec_cause	0	Orphanet_655	0.7219	0
Muscle	ENSG00000119514	GALNT12	ENSG00000119514	ENSG00000119514	protein_coding	protein_coding	1.6575	1.65625	0.9	0.9	1	1	0.00271477	0.0267464	0.58163	0.58163	1_to_1	identical gene model		10;2;4;3	10;4;3;2	4	4							1	{Colorectal cancer, susceptibility to, 1}	3	known_molec_cause	0	EFO_0000365	0.3701	0
Muscle	ENSG00000119522	DENND1A	ENSG00000119522	ENSG00000119522	protein_coding	protein_coding	1.365	1.36375	1.045	1.045	1	1	0.00271477	0.0267464	0.976441	0.976441	1_to_1	identical gene model		19;21;22;16;5;18;8;2;2;8;11;9	22;18;21;2;16;11;9;19;8;5;8;2	12	12			Unknown	Unknown							0	EFO_0000660	0.35492	0
Muscle	ENSG00000119523	ALG2	ENSG00000119523	ENSG00000119523	protein_coding	protein_coding	0.745714	0.744286	0.62	0.62	1	1	0.00271477	0.0267464	0.97282	0.97282	1_to_1	identical gene model		3;2;2	2;3;2	3	3							1	Congenital disorder of glycosylation, type Ii;Myasthenic syndrome, congenital, 14, with tubular aggregates	3;3	known_molec_cause;known_molec_cause	0	MONDO_0011933;Orphanet_590	0.61597	0
Muscle	ENSG00000119535	CSF3R	ENSG00000119535	ENSG00000119535	protein_coding	protein_coding	3.16	3.156	1.87	1.87	1	1	0.00271477	0.0267464	0.968534	0.968534	1_to_1	identical gene model		16;15;17;18;17;9;7;2;2;9;4;10;3;4;4	17;18;17;15;9;7;16;10;4;2;9;2;4;3;4	15	15			Clone Problem				1	?Neutrophilia, hereditary;Neutropenia, severe congenital, 7, autosomal recessive	3;3	known_molec_cause;known_molec_cause	0	Orphanet_42738	0.76934	1			yes
Muscle	ENSG00000119537	KDSR	ENSG00000119537	ENSG00000119537	protein_coding	protein_coding	3.44375	3.44125	3.72	3.72	1	1	0.00271477	0.0267464	0.928014	0.928014	1_to_1	identical gene model		9;3;4;4;3;2;4;5;9;6;11;10;11	10;4;11;11;9;2;5;9;4;6;4;3;3	13	13							1	Erythrokeratodermia variabilis et progressiva 4	3	known_molec_cause	0	MONDO_0033014	0.65983	1			yes
Muscle	ENSG00000119541	VPS4B	ENSG00000119541	ENSG00000119541	protein_coding	protein_coding	3.615	3.61375	3.355	3.35	1	1	0.00271477	0.0267464	0.827787	0.827787	1_to_1	identical gene model		11;8;3;8;5;9;4	11;3;8;9;8;5;4	7	7											0	EFO_0000764	0.46197	0
Muscle	ENSG00000119547	ONECUT2	ENSG00000119547	ENSG00000119547	protein_coding	protein_coding					0	0	0.00271477	0.0267464	0	0	1_to_1	identical gene model		3;2	2;3	2	2											0	EFO_0004736	0.42604	0
Muscle	ENSG00000119559	C19orf25	ENSG00000119559	ENSG00000119559	protein_coding	protein_coding	2.92143	2.92143	1.81	1.81	1	1	0.00271477	0.0267464	0.994689	0.994689	1_to_1	identical gene model		3;2;3;3;3;2;4;2;2;3;1;3;3;3	3;2;3;4;3;3;1;3;3;2;2;3;3;2	14	14	diff_parts_same_contig										0	MONDO_0019349	0.44448	0
Muscle	ENSG00000119574	ZBTB45	ENSG00000119574	ENSG00000119574	protein_coding	protein_coding	1.06143	1.06143	1.17	1.17	1	1	0.00271477	0.0267464	0.975003	0.975003	1_to_1	identical gene model		3;3;2;2;3	3;3;3;2;2	5	5	diff_parts_same_contig					High Signal Region					0	EFO_0004339	0.24091	0
Muscle	ENSG00000119596	YLPM1	ENSG00000119596	ENSG00000119596	protein_coding	protein_coding	5.85375	5.845	5.11	5.105	1	1	0.00271477	0.0267464	0.96105	0.96105	1_to_1	identical gene model		21;4;11;2;17;2;20;2;4	21;20;17;11;4;4;2;2;2	9	9	diff_parts_same_contig, new_contig_added										0	EFO_0003761	0.26569	0
Muscle	ENSG00000119599	DCAF4	ENSG00000119599	ENSG00000119599	protein_coding	protein_coding	1.18143	1.18143	0.69	0.69	1	1	0.00271477	0.0267464	0.994524	0.994524	1_to_1	identical gene model		8;14;13;5;5;12;14;5;4;4;5;12;14;2;2	8;14;14;13;12;14;4;5;5;5;5;12;4;2;2	15	15	hg19_errors_corrected										0	EFO_0004842	0.46295	0
Muscle	ENSG00000119608	PROX2	ENSG00000119608	ENSG00000119608	protein_coding	protein_coding					0	0			0.75	0.75	1_to_1	identical gene model		3;4;4;5	5;3;4	4	3	diff_parts_same_contig										0	EFO_0007660	0.17754	0
Muscle	ENSG00000119614	VSX2	ENSG00000119614	ENSG00000119614	protein_coding	protein_coding					0	0					1_to_1	identical gene model		5	5	1	1	diff_parts_same_contig						1	Microphthalmia with coloboma 3;Microphthalmia, isolated 2	3;3	known_molec_cause;known_molec_cause	0	MONDO_0000170	0.7746	0
Muscle	ENSG00000119616	FCF1	ENSG00000119616	ENSG00000119616	protein_coding	protein_coding	3.4775	3.47375	3.69	3.685	1	1	0.00271477	0.0267464	0.806644	0.806644	1_to_1	identical gene model		8;8;8;5;6;6;3;8	8;6;8;8;8;6;5;3	8	8	diff_parts_same_contig					High Signal Region					0	MONDO_0011962	0.099577	0
Muscle	ENSG00000119630	PGF	ENSG00000119630	ENSG00000119630	protein_coding	protein_coding	2.39833	2.39833	1.195	1.195	1	1	0.00271477	0.0267464	0.945115	0.945115	1_to_1	identical gene model		7;7;6;3;2;7;4;5	7;6;7;5;7;2;4;3	8	8	diff_parts_same_contig										0	EFO_0001365	0.60317	0
Muscle	ENSG00000119632	IFI27L2	ENSG00000119632	ENSG00000119632	protein_coding	protein_coding	21.235	21.225	14.875	14.855	1	1	0.00271477	0.0267464	0.738661	0.738661	1_to_1	identical gene model		4;2;2;3;2;4	3;4;2;4;2;2	6	6	diff_parts_same_contig		Variation	Variation							0	Orphanet_791	0.060513	0
Muscle	ENSG00000119636	BBOF1	ENSG00000119636	ENSG00000119636	protein_coding	protein_coding	1.83286	1.83286	1.59	1.59	1	1	0.00271477	0.0267464	0.487881	0.487881	1_to_1	identical gene model		12;4;6;2;6;13;3	12;6;6;4;13;2;3	7	7	diff_parts_same_contig										0	Orphanet_289307	0.45916	0
Muscle	ENSG00000119638	NEK9	ENSG00000119638	ENSG00000119638	protein_coding	protein_coding	4.1625	4.15875	3.225	3.225	1	1	0.00271477	0.0267464	0.989356	0.989356	1_to_1	identical gene model		22;5;5;5;4;2;2;2;19;16;6	22;4;16;2;19;2;5;6;2;5;5	11	11							1	?Arthrogryposis, Perthes disease, and upward gaze palsy;Lethal congenital contracture syndrome 10;Nevus comedonicus, somatic	3;3;3	known_molec_cause;known_molec_cause;known_molec_cause	0	MONDO_0014873;Orphanet_64754	0.56592	0
Muscle	ENSG00000119640	ACYP1	ENSG00000119640	ENSG00000119640	protein_coding	protein_coding	11.74	11.7263	11.015	11.015	1	1	0.00271477	0.0267464	0.852905	0.852905	1_to_1	identical gene model		3;4;2;4;3;3	3;3;4;3;4;2	6	6											0	EFO_0009270	0.16848	0
Muscle	ENSG00000119650	IFT43	ENSG00000119650	ENSG00000119650	protein_coding	protein_coding	2.44125	2.44	2.25	2.25	1	1	0.00271477	0.0267464	0.936308	0.936308	1_to_1	identical gene model		8;9;10;3;3;9;2;2;9;6;3;4	3;9;10;9;9;8;6;4;3;3;2;2	12	12	diff_parts_same_contig, new_contig_added						1	?Cranioectodermal dysplasia 3;?Retinitis pigmentosa 81;Short-rib thoracic dysplasia 18 with polydactyly	3;3;3	known_molec_cause;known_molec_cause;known_molec_cause	0	Orphanet_1515	0.74567	0
Muscle	ENSG00000119655	NPC2	ENSG00000119655	ENSG00000119655	protein_coding	protein_coding	3.00375	3	2.05	2.045	1	1	0.00271477	0.0267464	0.993707	0.993707	1_to_1	identical gene model		5;5;4;5;4;4;5;5;4	5;4;5;5;4;5;5;4;4	9	9	diff_parts_same_contig						1	Niemann-pick disease, type C2	3	known_molec_cause	1	MONDO_0018982	0.80378	0
Muscle	ENSG00000119660	DPPA5P4	ENSG00000119660	ENSG00000119660	processed_pseudogene	processed_pseudogene					0	0					1_to_1	identical gene model		1	1	1	1	diff_parts_same_contig													0
Muscle	ENSG00000119661	DNAL1	ENSG00000119661	ENSG00000119661	protein_coding	protein_coding	0.9875	0.98625	0.79	0.79	1	1	0.00271477	0.0267464	0.649163	0.649163	1_to_1	identical gene model		7;8;5;4;4;9;8;8;6	5;8;8;7;8;4;9;6;4	9	9	new_contig_added, diff_parts_same_contig						1	Ciliary dyskinesia, primary, 16	3	known_molec_cause	0	Orphanet_244	0.68819	0
Muscle	ENSG00000119669	IRF2BPL	ENSG00000119669	ENSG00000119669	protein_coding	protein_coding	15.7538	15.745	17.355	17.35	1	1	0.00271477	0.0267464	0.0950425	0.0950425	1_to_1	identical gene model		1	1	1	1	diff_parts_same_contig						1	Neurodevelopmental disorder with regression, abnormal movements, loss of speech, and seizures	3	known_molec_cause	0	MONDO_0060759	0.77437	0
Muscle	ENSG00000119673	ACOT2	ENSG00000119673	ENSG00000119673	protein_coding	protein_coding	4.63714	4.63286	4.33	4.33	1	1	0.00271477	0.0267464	0.99367	0.99367	1_to_1	identical gene model		3;4;2;3;4	4;3;4;3;2	5	5	diff_parts_same_contig										0	EFO_0005116	0.22395	0
Muscle	ENSG00000119681	LTBP2	ENSG00000119681	ENSG00000119681	protein_coding	protein_coding	7.44375	7.44	5.425	5.415	1	1	0.00271477	0.0267464	0.875865	0.875865	1_to_1	identical gene model		36;36;2;6;35;4	36;36;2;35;6;4	6	6	diff_parts_same_contig						1	?Weill-Marchesani syndrome 3, recessive;Dental anomalies and short stature;Geleophysic dysplasia 3;Glaucoma 3, primary congenital, D;Microspherophakia and/or megalocornea, with ectopia lentis and with or without secondary glaucoma	3;3;3;3;3	known_molec_cause;known_molec_cause;known_molec_cause;known_molec_cause;known_molec_cause	0	Orphanet_98976	0.72942	0
Muscle	ENSG00000119682	AREL1	ENSG00000119682	ENSG00000119682	protein_coding	protein_coding	0.946	0.946	0.97	0.97	1	1	0.00271477	0.0267464	0.998	0.998	1_to_1	identical gene model		20;13;3;9;4;5;5;6;2;4;17;19;7;5;4;20;2	6;20;20;17;2;19;9;7;13;4;5;5;5;4;3;2;4	17	17	new_contig_added, diff_parts_same_contig					High Signal Region					0	EFO_0003761	0.38051	0
Muscle	ENSG00000119684	MLH3	ENSG00000119684	ENSG00000119684	protein_coding	protein_coding	1.82286	1.82286	1.54	1.54	1	1	0.00271477	0.0267464	0.990736	0.990736	1_to_1	identical gene model		13;12;2;11;5;10;2;6;2;7;7;3	12;13;5;11;2;7;7;10;6;2;2;3	12	12	new_contig_added, diff_parts_same_contig						1	Colorectal cancer, hereditary nonpolyposis, type 7;Colorectal cancer, somatic;{Endometrial cancer, susceptibility to}	3;3;3	known_molec_cause;known_molec_cause;known_molec_cause	0	MONDO_0005835	0.72405	0
Muscle	ENSG00000119685	TTLL5	ENSG00000119685	ENSG00000119685	protein_coding	protein_coding	1.3225	1.31875	1.215	1.215	1	1	0.00271477	0.0267464	0.960052	0.960052	1_to_1	identical gene model		10;32;2;9;2;3;16;2;6;4;3;6;19;8;3;3;17;6;5;2;32;3	2;3;6;5;3;32;32;10;8;2;19;6;9;2;6;17;16;3;3;2;4;3	22	22	new_contig_added, diff_parts_same_contig						1	Cone-rod dystrophy 19	3	known_molec_cause	0	Orphanet_1872	0.69656	0
Muscle	ENSG00000119686	FLVCR2	ENSG00000119686	ENSG00000119686	protein_coding	protein_coding	3.74857	3.74429	2.29	2.29	1	1	0.00271477	0.0267464	0.775455	0.775455	1_to_1	identical gene model		10;10;7;5;2;7;9;4;2;4;4;3;3	10;2;2;10;4;7;4;5;3;7;9;4;3	13	13	new_contig_added, diff_parts_same_contig						1	Proliferative vasculopathy and hydranencephaly-hydrocephaly syndrome	3	known_molec_cause	0	MONDO_0009168	0.76847	0
Muscle	ENSG00000119688	ABCD4	ENSG00000119688	ENSG00000119688	protein_coding	protein_coding	12.48	12.4712	13.535	13.525	1	1	0.00271477	0.0267464	0.913939	0.913939	1_to_1	identical gene model		19;9;2;3;9;5;9;4;4;8;17;2;3;3;2;3;8;18;16;5;7;6;5;9;7;7;4;7	19;8;17;5;18;7;2;16;9;2;8;3;4;9;9;9;5;6;7;7;7;3;4;5;4;2;3;3	28	28	diff_parts_same_contig						1	Methylmalonic aciduria and homocystinuria, cblJ type	3	known_molec_cause	0	Orphanet_369955	0.78489	0
Muscle	ENSG00000119689	DLST	ENSG00000119689	ENSG00000119689	protein_coding	protein_coding	75.3625	75.2963	76.71	76.69	1	1	0.00271477	0.0267464	0.815316	0.815316	1_to_1	identical gene model		14;15;2;12;10;7;12;9;5;7;8;3;7;6;5;5	7;7;5;12;14;15;6;7;9;5;3;12;5;10;8;2	16	16	diff_parts_same_contig						1	Paragangliomas 7	3	known_molec_cause	0	EFO_1000453	0.60088	0
Muscle	ENSG00000119698	PPP4R4	ENSG00000119698	ENSG00000119698	protein_coding	protein_coding	0.52	0.52	0.63	0.63	0	0	0.00271477	0.0267464	0.589015	0.589015	1_to_1	identical gene model		25;5;4;5;6;6	6;5;25;5;4;6	6	6	diff_parts_same_contig		Variation	Variation							0	EFO_0007937	0.31165	0
Muscle	ENSG00000119699	TGFB3	ENSG00000119699	ENSG00000119699	protein_coding	protein_coding	1.81625	1.815	1.355	1.355	1	1	0.00271477	0.0267464	0.98258	0.98258	1_to_1	identical gene model		7;4;2;5;3;8;4	7;4;8;3;4;5;2	7	7	diff_parts_same_contig						1	Arrhythmogenic right ventricular dysplasia 1;Loeys-Dietz syndrome 5	3;3	known_molec_cause;known_molec_cause	0	EFO_1000012	0.73713	0
Muscle	ENSG00000119703	ZC2HC1C	ENSG00000119703	ENSG00000119703	protein_coding	protein_coding	0.465714	0.465714	0.4	0.4	1	1	0.00271477	0.0267464	0.986894	0.986894	1_to_1	identical gene model		3;3;3;3;3;2;4;2;3;2;5;2;2;2;3	2;2;3;2;3;5;3;3;3;3;2;2;3;2;4	15	15											0	EFO_0004628	0.13413	0
Muscle	ENSG00000119705	SLIRP	ENSG00000119705	ENSG00000119705	protein_coding	protein_coding	75.3538	75.3037	73.055	72.905	1	1	0.00271477	0.0267464	0.963565	0.96356	1_to_1	identical gene model		4;4;3;5;5;3;3;3;4;4;4;4	4;4;4;4;4;5;3;3;5;3;4;3	12	12	diff_parts_same_contig										0	MONDO_0004675	0.33355	0
Muscle	ENSG00000119707	RBM25	ENSG00000119707	ENSG00000119707	protein_coding	protein_coding	6.79625	6.7925	7.2	7.2	1	1	0.00271477	0.0267464	0.958414	0.958414	1_to_1	identical gene model		19;5;9;11;20;6;18;2;8;4;8;17	20;8;19;17;9;11;5;18;4;8;6;2	12	12	diff_parts_same_contig, new_contig_added										0	EFO_0004458	0.26064	0
Muscle	ENSG00000119711	ALDH6A1	ENSG00000119711	ENSG00000119711	protein_coding	protein_coding	5.81625	5.81125	6.135	6.135	1	1	0.00271477	0.0267464	0.834741	0.834741	1_to_1	identical gene model		12;12;5;6;12;6;4	12;12;12;6;6;5;4	7	7	diff_parts_same_contig						1	Methylmalonate semialdehyde dehydrogenase deficiency	3	known_molec_cause	0	Orphanet_289307	0.65321	0
Muscle	ENSG00000119714	GPR68	ENSG00000119714	ENSG00000119714	protein_coding	protein_coding	0.12	0.12	0.12	0.12	0	0			0.998233	0.998233	1_to_1	identical gene model		2;3;2;2;2	2;2;2;2;3	5	5	new_contig_added, diff_parts_same_contig						1	Amelogenesis imperfecta, hypomaturation type, IIA6	3	known_molec_cause	0	Orphanet_100033	0.60929	0
Muscle	ENSG00000119715	ESRRB	ENSG00000119715	ENSG00000119715	protein_coding	protein_coding	2.23625	2.23375	2.325	2.32	1	1	0.00271477	0.0267464	0.915699	0.915699	1_to_1	identical gene model		11;12;9;3;7;7;1;7	7;11;12;7;9;7;3;1	8	8	new_contig_added, diff_parts_same_contig						1	Deafness, autosomal recessive 35	3	known_molec_cause	0	EFO_0001063	0.62936	0
Muscle	ENSG00000119718	EIF2B2	ENSG00000119718	ENSG00000119718	protein_coding	protein_coding	4.80625	4.80375	5.065	5.065	1	1	0.00271477	0.0267464	0.923219	0.923219	1_to_1	identical gene model		8;7;2;3;4;7;3	8;4;2;7;7;3;3	7	7	diff_parts_same_contig						1	Leukoencephalopathy with vanishing white matter;Ovarioleukodystrophy	3;3	known_molec_cause;known_molec_cause	0	Orphanet_99853	0.78666	0
Muscle	ENSG00000119720	NRDE2	ENSG00000119720	ENSG00000119720	protein_coding	protein_coding	2.0775	2.0775	1.485	1.485	1	1	0.00271477	0.0267464	0.931986	0.931986	1_to_1	identical gene model		14;12;6;3;10;2;4;2;1;2	14;10;1;12;2;3;6;2;2;4	10	10	diff_parts_same_contig										0	EFO_0007874	0.30704	0
Muscle	ENSG00000119723	COQ6	ENSG00000119723	ENSG00000119723	protein_coding	protein_coding	6.02	6.015	5.965	5.965	1	1	0.00271477	0.0267464	0.983425	0.983425	1_to_1	identical gene model		12;12;3;5;3;4;2;8;11;5;5;2;6;5;5;5;4;6;4;11	12;11;5;11;5;6;12;5;3;4;2;5;4;5;8;2;6;5;3;4	20	20	diff_parts_same_contig						1	Coenzyme Q10 deficiency, primary, 6	3	known_molec_cause	0	Orphanet_280406	0.79473	0
Muscle	ENSG00000119725	ZNF410	ENSG00000119725	ENSG00000119725	protein_coding	protein_coding	1.05714	1.05714	0.98	0.98	1	1	0.00271477	0.0267464	0.997877	0.997877	1_to_1	identical gene model		11;11;13;8;14;11;9;4;6;3;12;6;3;10;5;3;12;4;3;5;4;5;12;8	11;10;11;12;8;12;6;4;4;9;13;14;5;6;3;11;12;3;8;4;5;3;3;5	24	24	diff_parts_same_contig										0	EFO_0004339	0.20516	0
Muscle	ENSG00000119729	RHOQ	ENSG00000119729	ENSG00000119729	protein_coding	protein_coding	55.505	55.475	57.605	57.6	1	1	0.00271477	0.0267464	0.524627	0.524627	1_to_1	identical gene model		5;3;2;5;3;2;6;2	2;5;3;6;3;5;2;2	8	8											0	EFO_0000389	0.14499	0
Muscle	ENSG00000119737	GPR75	ENSG00000119737	ENSG00000119737	protein_coding	protein_coding	0.421429	0.421429	0.41	0.41	1	1	0.00271477	0.0267464	0	0	1_to_1	identical gene model		2	2	1	1											0	EFO_0004348	0.097729	0
Muscle	ENSG00000119760	SUPT7L	ENSG00000119760	ENSG00000119760	protein_coding	protein_coding	0.87625	0.875	0.985	0.985	1	1	0.00271477	0.0267464	0.991885	0.991885	1_to_1	identical gene model		6;5;6;5;5	6;5;5;6;5	5	5											0	EFO_0000304	0.2242	0
Muscle	ENSG00000119771	KLHL29	ENSG00000119771	ENSG00000119771	protein_coding	protein_coding	0.955	0.955	0.88	0.88	1	1	0.00271477	0.0267464	0.929641	0.929641	1_to_1	identical gene model		7;8;14;4	14;4;7;8	4	4	new_contig_added, diff_parts_same_contig		Clone Problem	Clone Problem							0	EFO_0004980	0.39694	0
Muscle	ENSG00000119772	DNMT3A	ENSG00000119772	ENSG00000119772	protein_coding	protein_coding	4.06875	4.06875	3.605	3.605	1	1	0.00271477	0.0267464	0.987105	0.987105	1_to_1	identical gene model		23;23;19;24;18;4;5;5;5;6;7;6;2;5;4	23;23;19;24;18;7;6;5;5;5;6;2;5;4;4	15	15							1	Acute myeloid leukemia, somatic;Heyn-Sproul-Jackson syndrome;Tatton-Brown-Rahman syndrome	3;3;3	known_molec_cause;known_molec_cause;known_molec_cause	1	EFO_0000222	0.82585	1			yes
Muscle	ENSG00000119777	TMEM214	ENSG00000119777	ENSG00000119777	protein_coding	protein_coding	6.08625	6.08125	6.32	6.315	1	1	0.00271477	0.0267464	0.990578	0.990578	1_to_1	identical gene model		17;18;16;8;5;19;8;3;4;2;5;2;3	3;18;19;17;16;2;5;8;4;8;5;3;2	13	13	diff_parts_same_contig										0	EFO_0004833	0.25434	0
Muscle	ENSG00000119778	ATAD2B	ENSG00000119778	ENSG00000119778	protein_coding	protein_coding	1.29	1.28857	0.85	0.85	1	1	0.00271477	0.0267464	0.929098	0.929098	1_to_1	identical gene model	0.999912	28;5;12;10;3;19;2;2;3	28;12;19;2;2;3;3;5;10	9	9	new_contig_added, diff_parts_same_contig		Clone Problem	Clone Problem							0	EFO_0007986	0.37668	0
Muscle	ENSG00000119782	FKBP1B	ENSG00000119782	ENSG00000119782	protein_coding	protein_coding	0.5225	0.5225	0.4	0.4	1	1	0.00271477	0.0267464	0.979635	0.979635	1_to_1	identical gene model		4;4;4;6;5;4	4;6;4;4;5;4	6	6	diff_parts_same_contig		Variation	Variation							0	Orphanet_334	0.11682	0
Muscle	ENSG00000119787	ATL2	ENSG00000119787	ENSG00000119787	protein_coding	protein_coding	12.335	12.325	12.92	12.92	1	1	0.00271477	0.0267464	0.94835	0.94835	1_to_1	identical gene model		13;12;12;13;3;13;7;5;4;13;6;3;3;3;3;3;11;12	13;13;12;12;13;12;13;11;3;3;5;7;6;3;3;4;3;3	18	18	diff_parts_same_contig										0	EFO_0004747	0.30715	0
Muscle	ENSG00000119801	YPEL5	ENSG00000119801	ENSG00000119801	protein_coding	protein_coding	3.0175	3.01375	3.325	3.32	1	1	0.00271477	0.0267464	0.987688	0.987688	1_to_1	identical gene model		3;4;5;4;4;3;2;4;5;2	4;5;4;3;4;4;2;3;5;2	10	10											0	EFO_0004530;EFO_0005271	0.19943	0
Muscle	ENSG00000119812	FAM98A	ENSG00000119812	ENSG00000119812	protein_coding	protein_coding	3.66625	3.66375	2.645	2.645	1	1	0.00271477	0.0267464	0.992481	0.992481	1_to_1	identical gene model		8;7;2;3;4;3;3;5	8;4;7;3;3;5;3;2	8	8											0	EFO_0004339	0.24973	0
Muscle	ENSG00000119820	YIPF4	ENSG00000119820	ENSG00000119820	protein_coding	protein_coding	5.30625	5.3025	5.335	5.335	1	1	0.00271477	0.0267464	0.308318	0.308318	1_to_1	identical gene model		6;5;2;2	6;2;5;2	4	4	diff_parts_same_contig, new_contig_added										0	EFO_0004704	0.2962	0
Muscle	ENSG00000119844	AFTPH	ENSG00000119844	ENSG00000119844	protein_coding	protein_coding	0.691429	0.66375	0.78	0.63	1	1	-0.786261	0.226097	0.991286	0.988517	1_to_1				10;9;9;9;9;4;7		7											0	EFO_0007874	0.23633	0
Muscle	ENSG00000119862	LGALSL	ENSG00000119862	ENSG00000119862	protein_coding	protein_coding	2.0875	2.08625	1.33	1.325	1	1	0.00271477	0.0267464	0.974441	0.974441	1_to_1	identical gene model		5;4;5;3;5	5;5;3;5;4	5	5											0	EFO_0004875	0.23726	0
Muscle	ENSG00000119865	CNRIP1	ENSG00000119865	ENSG00000119865	protein_coding	protein_coding	4.3725	4.37	3.505	3.505	1	1	0.00271477	0.0267464	0.832523	0.832523	1_to_1	identical gene model		3;3;3;4	3;3;4;3	4	4											0	EFO_0004622	0.15339	0
Muscle	ENSG00000119866	BCL11A	ENSG00000119866	ENSG00000119866	protein_coding	protein_coding					0	0			0.971429	0.971429	1_to_1	identical gene model		3;5;4;5;3;3;2;2;5;5;7;2;4;4;4;3;4;4;2;2;1;2;3;5;2;2;5	5;5;5;5;5;2;4;2;4;4;7;5;4;4;3;3;4;3;2;3;1;2;3;2;2;2;2	27	27							1	Dias-Logan syndrome;[Fetal hemoglobin QTL5]	3;2	known_molec_cause;linakge_mapping	0	MONDO_0014914	0.73019	1			yes
Muscle	ENSG00000119878	CRIPT	ENSG00000119878	ENSG00000119878	protein_coding	protein_coding	1.2625	1.2625	1.315	1.315	1	1	0.00271477	0.0267464	0.747769	0.747769	1_to_1	identical gene model		5;5	5;5	2	2							1	Short stature with microcephaly and distinctive facies	3	known_molec_cause	0	MONDO_0014347	0.66495	0
Muscle	ENSG00000119888	EPCAM	ENSG00000119888	ENSG00000119888	protein_coding	protein_coding	0.14	0.14	0.14	0.14	0	0			0.473684	0.473684	1_to_1	identical gene model		9;10;3;11;3;6	10;11;9;3;3;6	6	6							1	Colorectal cancer, hereditary nonpolyposis, type 8;Diarrhea 5, with tufting enteropathy, congenital	3;3	known_molec_cause;known_molec_cause	0	MONDO_0005835	0.7061	0
Muscle	ENSG00000119899	SLC17A5	ENSG00000119899	ENSG00000119899	protein_coding	protein_coding	4.85625	4.85375	3.755	3.745	1	1	0.00271477	0.0267464	0.183843	0.183843	1_to_1	identical gene model		11;5	11;5	2	2			GRC Housekeeping	GRC Housekeeping			1	Salla disease;Sialic acid storage disorder, infantile	3;3	known_molec_cause;known_molec_cause	1	MONDO_0011449	0.80791	0
Muscle	ENSG00000119900	OGFRL1	ENSG00000119900	ENSG00000119900	protein_coding	protein_coding	0.43	0.43	0.3	0.3	1	1	0.00271477	0.0267464	0.982422	0.982422	1_to_1	identical gene model		7;3;7	7;7;3	3	3	diff_parts_same_contig		GRC Housekeeping	GRC Housekeeping							0	EFO_0004339	0.32672	0
Muscle	ENSG00000119906	SLF2	ENSG00000119906	ENSG00000119906	protein_coding	protein_coding	5.27	5.26571	5.55	5.55	1	1	0.00271477	0.0267464	0.98898	0.98898	1_to_1	identical gene model		20;19;6;2;1;21	20;6;21;19;1;2	6	6			Variation	Variation							0	EFO_0004995	0.43676	0
Muscle	ENSG00000119912	IDE	ENSG00000119912	ENSG00000119912	protein_coding	protein_coding	0.808333	0.808333	0.6	0.6	1	1	0.00271477	0.0267464	0.997611	0.997611	1_to_1	identical gene model		25;15;6;2;3;23;5;15;25	25;15;25;15;23;3;2;5;6	9	9											0	MONDO_0005148	0.2947	0
Muscle	ENSG00000119913	TECTB	ENSG00000119913	ENSG00000119913	protein_coding	protein_coding					0	0			1	1	1_to_1	identical gene model		10;11;11;11	11;11;11;10	4	4											0	EFO_0004574	0.4038	0
Muscle	ENSG00000119915	ELOVL3	ENSG00000119915	ENSG00000119915	protein_coding	protein_coding	1.1275	1.1275	0.72	0.72	1	1	0.00271477	0.0267464	0	0	1_to_1	identical gene model		4	4	1	1											0	EFO_0006527	0.20069	0
Muscle	ENSG00000119917	IFIT3	ENSG00000119917	ENSG00000119917	protein_coding	protein_coding	3.87857	3.87714	0.95	0.95	1	1	0.00271477	0.0267464	0.967377	0.967377	1_to_1	identical gene model		2;2	2;2	2	2											0	EFO_0003767	0.185	0
Muscle	ENSG00000119919	NKX2-3	ENSG00000119919	ENSG00000119919	protein_coding	protein_coding					0	0					1_to_1	identical gene model		2;3	2;3	2	2											0	EFO_0004526	0.45934	0
Muscle	ENSG00000119922	IFIT2	ENSG00000119922	ENSG00000119922	protein_coding	protein_coding	0.253333	0.253333	0.24	0.24	0	0	0.00271477	0.0267464	0.99199	0.991718	1_to_1	exon_count_diff		2;2;5	5;2;3	3	3											0	EFO_0004533	0.24809	0
Muscle	ENSG00000119927	GPAM	ENSG00000119927	ENSG00000119927	protein_coding	protein_coding	8.91875	8.91375	5.875	5.87	1	1	0.00271477	0.0267464	0.447679	0.447679	1_to_1	identical gene model		22;19;4;4	22;19;4;4	4	4											0	EFO_0004611	0.35682	0
Muscle	ENSG00000119929	CUTC	ENSG00000119929	ENSG00000119929	protein_coding	protein_coding	194.727	194.62	207.68	207.615	1	1	0.00271477	0.0267464	0.738006	0.738006	1_to_1	identical gene model		8;9;8;5	5;9;8;8	4	4											0	MONDO_0009723	0.18697	0
Muscle	ENSG00000119938	PPP1R3C	ENSG00000119938	ENSG00000119938	protein_coding	protein_coding	362.553	362.364	346.87	346.705	1	1	0.00271477	0.0267464	0	0	1_to_1	identical gene model		2	2	1	1											0	Orphanet_79201	0.36958	0
Muscle	ENSG00000119943	PYROXD2	ENSG00000119943	ENSG00000119943	protein_coding	protein_coding	9.31125	9.3075	8.06	8.05	1	1	0.00271477	0.0267464	0.564555	0.564555	1_to_1	identical gene model		16;2;3;15;3	15;16;3;3;2	5	5											0	EFO_0005116	0.52739	0
Muscle	ENSG00000119946	CNNM1	ENSG00000119946	ENSG00000119946	protein_coding	protein_coding	0.12	0.12	0.12	0.12	0	0	0.00271477	0.0267464	0	0	1_to_1	identical gene model		11;2	11;2	2	2											0	EFO_0004736	0.39678	0
Muscle	ENSG00000119950	MXI1	ENSG00000119950	ENSG00000119950	protein_coding	protein_coding	0.9725	0.97	0.95	0.945	1	1	0.00271477	0.0267464	0.998738	0.998738	1_to_1	identical gene model		6;6;5;6;5;5;4;6;7;4;6;6;6;6;6;7;6;6;7;4;6;6;7;6;6;6;6;6;6;6;6;6;7;6;6;6;5;6	6;4;5;6;6;5;6;6;6;7;6;7;6;6;6;6;6;6;6;7;6;6;5;7;6;6;6;6;7;6;6;6;5;6;6;6;4;4	38	38							1	Neurofibrosarcoma, somatic;Prostate cancer, somatic	3;3	known_molec_cause;known_molec_cause	0	EFO_0001663	0.50842	0
Muscle	ENSG00000119953	SMNDC1	ENSG00000119953	ENSG00000119953	protein_coding	protein_coding	5.46625	5.46125	4.59	4.59	1	1	0.00271477	0.0267464	0.790644	0.790644	1_to_1	identical gene model		6;6;5;5;2;5	6;6;5;5;5;2	6	6											0	EFO_0007814	0.2438	0
Muscle	ENSG00000119965	C10orf88	ENSG00000119965	ENSG00000119965	protein_coding	protein_coding	0.54625	0.54625	0.545	0.545	1	1	0.00271477	0.0267464	0.937547	0.937547	1_to_1	identical gene model		6;2;4;6	6;6;2;4	4	4											0	EFO_0004611	0.44591	0
Muscle	ENSG00000119969	HELLS	ENSG00000119969	ENSG00000119969	protein_coding	protein_coding	0.343333	0.343333	0.27	0.27	0	0	0.00271477	0.0267464	0.8553	0.8553	1_to_1	identical gene model		20;22;10;19;23;20;8;5;2;2;2;4	20;19;22;8;4;23;20;5;2;10;2;2	12	12	diff_parts_same_contig						1	Immunodeficiency-centromeric instability-facial anomalies syndrome 4	3	known_molec_cause	0	Orphanet_2268	0.69356	0
Muscle	ENSG00000119973	PRLHR	ENSG00000119973	ENSG00000119973	protein_coding	protein_coding					0	0					1_to_1	identical gene model		2;1	2;1	2	2											0	EFO_0007800	0.3644	0
Muscle	ENSG00000119977	TCTN3	ENSG00000119977	ENSG00000119977	protein_coding	protein_coding	0.754	0.754	0.63	0.63	1	1	0.00271477	0.0267464	0.995466	0.995466	1_to_1	identical gene model		14;10;14;10;3;3;14	14;14;14;10;10;3;3	7	7							1	Joubert syndrome 18;Orofaciodigital syndrome IV	3;3	known_molec_cause;known_molec_cause	0	Orphanet_2753	0.68244	0
Muscle	ENSG00000119979	DENND10	ENSG00000119979	ENSG00000119979	protein_coding	protein_coding	2.0225	2.0225	1.52	1.52	1	1	0.00271477	0.0267464	0.979321	0.979321	1_to_1	identical gene model		9;6;3;2;7;2;7;5;4;5;12	2;4;5;7;9;6;12;7;5;3;2	11	11	diff_parts_same_contig										0	EFO_0004833	0.36331	0
Muscle	ENSG00000119986	AVPI1	ENSG00000119986	ENSG00000119986	protein_coding	protein_coding	16.7975	16.7787	9.685	9.685	1	1	0.00271477	0.0267464	0	0	1_to_1	identical gene model		3	3	1	1											0	EFO_0007877;MONDO_0007079	0.053913	0
Muscle	ENSG00000120008	WDR11	ENSG00000120008	ENSG00000120008	protein_coding	protein_coding	3.945	3.9425	4.62	4.62	1	1	0.00271477	0.0267464	0.949266	0.949266	1_to_1	identical gene model		29;2;2;8;26;3;6;16;14;1;4;4;4;4;5;22;2	4;29;22;4;4;14;2;26;2;6;16;5;8;4;2;3;1	17	17	diff_parts_same_contig						1	Hypogonadotropic hypogonadism 14 with or without anosmia	3	known_molec_cause	0	MONDO_0018800	0.73008	0
Muscle	ENSG00000120029	ARMH3	ENSG00000120029	ENSG00000120029	protein_coding	protein_coding	5.96875	5.96375	6.295	6.29	1	1	0.00271477	0.0267464	0.837893	0.837893	1_to_1	identical gene model		5;26;4;3;3	26;3;4;5;3	5	5	new_contig_added, diff_parts_same_contig		Clone Problem	Clone Problem							0	EFO_0004784	0.15676	0
Muscle	ENSG00000120049	KCNIP2	ENSG00000120049	ENSG00000120049	protein_coding	protein_coding	2.24429	2.24286	1.59	1.59	1	1	0.00271477	0.0267464	0.988331	0.988331	1_to_1	identical gene model		6;8;8;8;11;10;9;7;7;3;10;10;3;8	8;11;10;9;3;7;10;8;8;7;10;8;6;3	14	14	diff_parts_same_contig		Clone Problem	Clone Problem							0	EFO_0000304	0.22448	0
Muscle	ENSG00000120051	CFAP58	ENSG00000120051	ENSG00000120051	protein_coding	protein_coding	2.05375	2.0525	1.93	1.93	1	1	0.00271477	0.0267464	0.017316	0.017316	1_to_1	identical gene model		3;18	18;3	2	2							1	Spermatogenic failure 49	3	known_molec_cause	0	Orphanet_399808	0.51074	0
Muscle	ENSG00000120053	GOT1	ENSG00000120053	ENSG00000120053	protein_coding	protein_coding	243.406	243.23	253.185	253.05	1	1	0.00279067	0.0271504	0.507463	0.507476	1_to_1	identical gene model		9;2;3	9;3;2	3	3							1	Aspartate aminotransferase, serum level of, QTL1	3	known_molec_cause	0	EFO_0004736	0.60795	0
Muscle	ENSG00000120054	CPN1	ENSG00000120054	ENSG00000120054	protein_coding	protein_coding					0	0					1_to_1	identical gene model		9;5	9;5	2	2							1	Carboxypeptidase N deficiency	3	known_molec_cause	0	EFO_0004747	0.41414	0
Muscle	ENSG00000120055	C10orf95	ENSG00000120055	ENSG00000120055	protein_coding	protein_coding	0.13	0.13	0.13	0.13	0	0			0.9	0.9	1_to_1	identical gene model		2	2	1	1											0	MONDO_0005090	0.14387	0
Muscle	ENSG00000120057	SFRP5	ENSG00000120057	ENSG00000120057	protein_coding	protein_coding	4.1025	4.1	2.155	2.15	1	1	0.00271477	0.0267464	0	0	1_to_1	identical gene model		3	3	1	1											0	EFO_0007759	0.13599	0
Muscle	ENSG00000120063	GNA13	ENSG00000120063	ENSG00000120063	protein_coding	protein_coding	11.56	11.5437	10.52	10.52	1	1	0.00271477	0.0267464	0.432601	0.432601	1_to_1	identical gene model		4;4	4;4	2	2											0	EFO_0005674	0.29771	0
Muscle	ENSG00000120068	HOXB8	ENSG00000120068	ENSG00000120068	protein_coding	protein_coding	0.57	0.57	0.57	0.57	0	0	0.00271477	0.0267464	0.638889	0.638889	1_to_1	identical gene model		2;2;2	2;2;2	3	3			GRC Housekeeping, Path Problem, Gap	GRC Housekeeping, Gap							0	Orphanet_2311	0.082109	0
Muscle	ENSG00000120071	KANSL1	ENSG00000120071	ENSG00000120071	protein_coding	protein_coding	1.9175	1.915	1.805	1.8	1	1	0.00271477	0.0267464	0.994412	0.99442	1_to_1	identical gene model	0.999667	15;15;8;8;15;2;3;16;5;1;15;4;2;3;7;6;4;14;5;6;2;5;13;2;5;8;6;2;12;5;7;4;3;4;5;16	15;8;15;16;15;14;7;15;16;1;5;6;3;6;5;12;5;4;3;13;4;4;2;7;8;8;6;2;4;2;5;5;5;2;2	36	35	new_contig_added, diff_parts_same_contig		Unknown, Variation, Path Problem, Gap, GRC Housekeeping	Variation, Gap, Unknown, GRC Housekeeping			1	Koolen-De Vries syndrome	3	known_molec_cause	0	Orphanet_96169	0.77123	0
Muscle	ENSG00000120075	HOXB5	ENSG00000120075	ENSG00000120075	protein_coding	protein_coding	0.562	0.562	0.46	0.46	1	1	0.00271477	0.0267464	0	0	1_to_1	identical gene model		2	2	1	1			GRC Housekeeping, Path Problem, Gap	GRC Housekeeping, Gap							0	EFO_0004340	0.11895	0
Muscle	ENSG00000120088	CRHR1	ENSG00000120088	ENSG00000120088	protein_coding	protein_coding	0.3	0.3	0.3	0.3	0	0			0.833333	0.833333	1_to_1	identical gene model		13;13;12;13;12;14;4;12;4;6;2;6;8;11	13;12;11;13;13;12;14;12;6;6;8;2;4;4	14	14	diff_parts_same_contig, new_contig_added		Unknown, Variation, Path Problem, Gap, GRC Housekeeping	Unknown, Variation, GRC Housekeeping, Gap							0	Orphanet_418	0.33769	0
Muscle	ENSG00000120093	HOXB3	ENSG00000120093	ENSG00000120093	protein_coding	protein_coding	3.14	3.14	2.44	2.44	1	1	0.00271477	0.0267464	0.921805	0.921805	1_to_1	identical gene model		4;6;2;5;2;4;4;3;2;5;2;5;2	2;4;4;5;2;6;5;3;4;5;2;2;2	13	13			GRC Housekeeping, Path Problem, Gap	GRC Housekeeping, Gap							0	EFO_0007702	0.26507	0
Muscle	ENSG00000120094	HOXB1	ENSG00000120094	ENSG00000120094	protein_coding	protein_coding					0	0					1_to_1	identical gene model		2;1	2;1	2	2			GRC Housekeeping, Path Problem, Gap	GRC Housekeeping, Gap			1	Facial paresis, hereditary congenital, 3	3	known_molec_cause	0	MONDO_0017627	0.51459	0
Muscle	ENSG00000120129	DUSP1	ENSG00000120129	ENSG00000120129	protein_coding	protein_coding	126.565	126.459	126.235	126.01	1	1	0.00271477	0.0267464	0	0	1_to_1	identical gene model		4	4	1	1			Clone Problem	Clone Problem							0	EFO_0004458	0.42132	0
Muscle	ENSG00000120137	PANK3	ENSG00000120137	ENSG00000120137	protein_coding	protein_coding	4.42625	4.42375	4.31	4.3	1	1	0.00271477	0.0267464	0.247088	0.247088	1_to_1	identical gene model		7;4;4	7;4;4	3	3											0	Orphanet_179006	0.056468	0
Muscle	ENSG00000120149	MSX2	ENSG00000120149	ENSG00000120149	protein_coding	protein_coding	0.622857	0.622857	0.55	0.55	1	1	0.00271477	0.0267464	0.82567	0.82567	1_to_1	identical gene model		2;2	2;2	2	2	diff_parts_same_contig						1	Craniosynostosis 2;Frontonasal dysplasia 2;Parietal foramina 1;Parietal foramina 2;Parietal foramina with cleidocranial dysplasia;{Craniosynostosis 5, susceptibility to}	3;3;3;3;3;3	known_molec_cause;known_molec_cause;known_molec_cause;known_molec_cause;known_molec_cause;known_molec_cause	0	Orphanet_1541	0.73773	0
Muscle	ENSG00000120156	TEK	ENSG00000120156	ENSG00000120156	protein_coding	protein_coding	0.86	0.86	0.79	0.79	1	1	0.00271477	0.0267464	0.97807	0.978063	1_to_1	identical gene model		23;22;10;21;23	21;23;23;22;10	5	5							1	Glaucoma 3, primary congenital, E;Venous malformations, multiple cutaneous and mucosal	3;3	known_molec_cause;known_molec_cause	0	Orphanet_2451	0.73319	0
Muscle	ENSG00000120158	RCL1	ENSG00000120158	ENSG00000120158	protein_coding	protein_coding	2.79875	2.7975	2.875	2.87	1	1	0.00271477	0.0267464	0.949077	0.949077	1_to_1	identical gene model		5;5;3;9;4;8;2;5;4	9;3;8;4;5;5;5;4;2	9	9											0	EFO_0004526	0.37431	0
Muscle	ENSG00000120159	CAAP1	ENSG00000120159	ENSG00000120159	protein_coding	protein_coding	0.447143	0.445714	0.5	0.5	1	1	0.00271477	0.0267464	0.984522	0.984522	1_to_1	identical gene model		6;6;4;4;2;6;8	6;8;6;2;6;4;4	7	7											0	EFO_0007869	0.34188	0
Muscle	ENSG00000120160	EQTN	ENSG00000120160	ENSG00000120160	protein_coding	protein_coding					0	0			1	1	1_to_1	identical gene model		4;8;3;7	8;7;4;3	4	4											0	EFO_0009270	0.32326	0
Muscle	ENSG00000120162	MOB3B	ENSG00000120162	ENSG00000120162	protein_coding	protein_coding	3.86125	3.85625	2.385	2.385	1	1	0.00271477	0.0267464	0.0296866	0.0296866	1_to_1	identical gene model		4;2	4;2	2	2											0	MONDO_0004976	0.47936	0
Muscle	ENSG00000120210	INSL6	ENSG00000120210	ENSG00000120210	protein_coding	protein_coding	0.22	0.22	0.22	0.22	0	0			0	0	1_to_1	identical gene model		2;4;4	4;4;2	3	3											0	EFO_0004309	0.48457	0
Muscle	ENSG00000120211	INSL4	ENSG00000120211	ENSG00000120211	protein_coding	protein_coding					0	0					1_to_1	identical gene model		2	2	1	1											0	EFO_0004309	0.31769	0
Muscle	ENSG00000120215	MLANA	ENSG00000120215	ENSG00000120215	protein_coding	protein_coding	0.226667	0.223333	0.17	0.17	0	0	0.00271477	0.0267464	0	0	1_to_1	identical gene model		5;6;5;3;3	5;6;5;3;3	5	5											0	EFO_0007822	0.31581	0
Muscle	ENSG00000120217	CD274	ENSG00000120217	ENSG00000120217	protein_coding	protein_coding	0.726667	0.725	0.785	0.78	1	1	0.00271477	0.0267464	0.97463	0.97463	1_to_1	identical gene model		6;7;2;2;7	6;7;7;2;2	5	5	new_contig_added, diff_parts_same_contig										0	EFO_0003060	0.64386	1			yes
Muscle	ENSG00000120235	IFNA6	ENSG00000120235	ENSG00000120235	protein_coding	protein_coding					0	0					1_to_1	transcript_count_diff		1	1;1	1	2											0	MONDO_0011776;EFO_0000571	0.18479	0
Muscle	ENSG00000120242	IFNA8	ENSG00000120242	ENSG00000120242	protein_coding	protein_coding					0	0					1_to_1	identical gene model		1	1	1	1											0	MONDO_0008170;EFO_0000571	0.18479	0
Muscle	ENSG00000120251	GRIA2	ENSG00000120251	ENSG00000120251	protein_coding	protein_coding	0.3	0.3	0.3	0.3	0	0			0.958095	0.958095	1_to_1	identical gene model		16;16;17;16;15;5;2;2;3;3;16;4;4;3;16	2;3;16;16;4;16;15;16;16;3;17;3;5;4;2	15	15							1	Neurodevelopmental disorder with language impairment and behavioral abnormalities	3	known_molec_cause	0	MONDO_0030060	0.68465	0
Muscle	ENSG00000120253	NUP43	ENSG00000120253	ENSG00000120253	protein_coding	protein_coding	7	6.99375	7.55	7.54	1	1	0.00271477	0.0267464	0.616264	0.616264	1_to_1	identical gene model		8;6;6;6;3;5	8;6;6;6;5;3	6	6											0	EFO_0000764;EFO_0007328	0.54092	0
Muscle	ENSG00000120254	MTHFD1L	ENSG00000120254	ENSG00000120254	protein_coding	protein_coding	0.853333	0.853333	0.3	0.3	0	0	0.00271477	0.0267464	0.992407	0.992407	1_to_1	identical gene model		8;11;28;3;2;7;11;2;3;3;28;28	28;28;8;11;28;11;7;2;3;3;3;2	12	12	new_contig_added, diff_parts_same_contig										0	MONDO_0004975	0.33419	0
Muscle	ENSG00000120256	LRP11	ENSG00000120256	ENSG00000120256	protein_coding	protein_coding	2.77	2.76625	2.385	2.385	1	1	0.00271477	0.0267464	0.920873	0.920873	1_to_1	identical gene model		7;4;2	7;2;4	3	3											0	EFO_0007937	0.09987	0
Muscle	ENSG00000120262	CCDC170	ENSG00000120262	ENSG00000120262	protein_coding	protein_coding	0.5525	0.5525	0.445	0.445	1	1	0.00271477	0.0267464	0.169872	0.169872	1_to_1	identical gene model		11;3;3	11;3;3	3	3	diff_parts_same_contig										0	EFO_0009270	0.52637	0
Muscle	ENSG00000120265	PCMT1	ENSG00000120265	ENSG00000120265	protein_coding	protein_coding	5.59625	5.58875	5.93	5.925	1	1	0.00271477	0.0267464	0.994035	0.994035	1_to_1	identical gene model		7;7;8;4;8;2;7;7;5;5;7;8	8;7;8;7;7;7;8;4;5;7;5;2	12	12											0	EFO_0007937	0.23909	0
Muscle	ENSG00000120278	PLEKHG1	ENSG00000120278	ENSG00000120278	protein_coding	protein_coding	0.446	0.446	0.26	0.26	1	1	0.00271477	0.0267464	0.978435	0.978435	1_to_1	identical gene model		16;4;15;3;3;2;16;4	4;3;4;16;2;16;15	8	7	diff_parts_same_contig, new_contig_added										0	EFO_0000537	0.51281	0
Muscle	ENSG00000120279	MYCT1	ENSG00000120279	ENSG00000120279	protein_coding	protein_coding	2.01	2.0075	2.03	2.025	1	1	0.00271477	0.0267464	0.88137	0.88137	1_to_1	identical gene model		2;2;3	2;2;3	3	3	diff_parts_same_contig										0	EFO_0004308	0.45117	0
Muscle	ENSG00000120280	TASL	ENSG00000120280	ENSG00000120280	protein_coding	protein_coding	1.11333	1.11167	0.675	0.67	1	1	0.00271477	0.0267464	0	0	1_to_1	identical gene model		3	3	1	1											0	EFO_0002690	0.05975	0
Muscle	ENSG00000120289	MAGEB4	ENSG00000120289	ENSG00000120289	protein_coding	protein_coding					0	0					1_to_1	identical gene model		1	1	1	1											0	MONDO_0008521	0.022175	0
Muscle	ENSG00000120306	CYSTM1	ENSG00000120306	ENSG00000120306	protein_coding	protein_coding	260.358	260.2	289.04	288.98	1	1	0.00271477	0.0267464	0.778731	0.778731	1_to_1	identical gene model		3;4;4;3;3	4;3;4;3;3	5	5	diff_parts_same_contig										0	EFO_0004611	0.31287	0
Muscle	ENSG00000120314	WDR55	ENSG00000120314	ENSG00000120314	protein_coding	protein_coding	4.975	4.97	4.835	4.83	1	1	0.00271477	0.0267464	0.870288	0.870288	1_to_1	identical gene model		7;8;6;6;4	7;6;6;8;4	5	5	diff_parts_same_contig										0	EFO_0004736	0.094768	0
Muscle	ENSG00000120318	ARAP3	ENSG00000120318	ENSG00000120318	protein_coding	protein_coding	0.7675	0.7675	0.675	0.675	1	1	0.00271477	0.0267464	0.984975	0.984975	1_to_1	identical gene model		33;9;32;16;26;2;31	32;33;31;16;26;9;2	7	7											0	EFO_0004875	0.28187	0
Muscle	ENSG00000120322	PCDHB8	ENSG00000120322	ENSG00000120322	protein_coding	protein_coding	0.458	0.458	0.43	0.43	1	1	0.00271477	0.0267464	0.407143	0.407143	1_to_1	identical gene model	0.999564	1	1	1	1	new_contig_added		Clone Problem, Path Problem, Variation	Clone Problem, Path Problem, Variation							0	EFO_0004339	0.086384	0
Muscle	ENSG00000120324	PCDHB10	ENSG00000120324	ENSG00000120324	protein_coding	protein_coding	0.7675	0.67	0.67	0.545	1	1	0.28986	0.113688	0.14281	0.207796	1_to_1	identical gene model		1	1	1	1	new_contig_added		Path Problem, Variation	Path Problem, Variation							0	EFO_0002571	0.11549	0
Muscle	ENSG00000120327	PCDHB14	ENSG00000120327	ENSG00000120327	protein_coding	protein_coding	0.722857	0.721429	0.85	0.85	1	1	0.00271477	0.0267464	0.787713	0.78757	1_to_1	identical gene model		1;2	1;2	2	2	new_contig_added		Path Problem, Variation	Path Problem, Variation							0	EFO_0000349	0.018258	0
Muscle	ENSG00000120328	PCDHB12	ENSG00000120328	ENSG00000120328	protein_coding	protein_coding	0.401429	0.401429	0.35	0.35	1	1	0.00271477	0.0267464	0.698742	0.698742	1_to_1	identical gene model		1;2;2	2;1;2	3	3	new_contig_added		Path Problem, Variation	Path Problem, Variation							0	EFO_0004747	0.0262	0
Muscle	ENSG00000120329	SLC25A2	ENSG00000120329	ENSG00000120329	protein_coding	protein_coding	0.3	0.3	0.3	0.3	0	0			0	0	1_to_1	identical gene model	0.999152	1	1	1	1	new_contig_added		Path Problem	Path Problem							0	EFO_0000571	0.18479	0
Muscle	ENSG00000120332	TNN	ENSG00000120332	ENSG00000120332	protein_coding	protein_coding					0	0			0.737179	0.737179	1_to_1	identical gene model		19;16;17	19;17;16	3	3											0	EFO_0007984	0.28159	0
Muscle	ENSG00000120333	MRPS14	ENSG00000120333	ENSG00000120333	protein_coding	protein_coding	9.85375	9.8475	9.54	9.535	1	1	0.00271477	0.0267464	0.630437	0.630437	1_to_1	identical gene model		3;3;3	3;3;3	3	3	diff_parts_same_contig, new_contig_added						1	?Combined oxidative phosphorylation deficiency 38	3	known_molec_cause	0	MONDO_0000732	0.33262	0
Muscle	ENSG00000120334	CENPL	ENSG00000120334	ENSG00000120334	protein_coding	protein_coding	0.8275	0.8275	0.755	0.755	1	1	0.00271477	0.0267464	0.743	0.743	1_to_1	identical gene model		5;7;6;5;5;4;2;2;6	7;5;6;6;5;4;5;2;2	9	9	diff_parts_same_contig, new_contig_added										0	Orphanet_137898	0.16836	0
Muscle	ENSG00000120337	TNFSF18	ENSG00000120337	ENSG00000120337	protein_coding	protein_coding	0.15	0.15	0.15	0.15	0	0			0	0	1_to_1	identical gene model		3	3	1	1	diff_parts_same_contig										0	EFO_0000384	0.40246	0
Muscle	ENSG00000120341	SEC16B	ENSG00000120341	ENSG00000120341	protein_coding	protein_coding	1.34375	1.34375	0.75	0.75	1	1	0.00271477	0.0267464	0.98774	0.98774	1_to_1	identical gene model		26;14;3;14;8;6;4;25	8;26;14;25;6;14;4	8	7											0	EFO_0004340	0.52889	0
Muscle	ENSG00000120370	GORAB	ENSG00000120370	ENSG00000120370	protein_coding	protein_coding	1.42429	1.42286	1.3	1.3	1	1	0.00271477	0.0267464	0.954724	0.954724	1_to_1	identical gene model		4;5;2;2;7;4	4;7;5;2;4;2	6	6							1	Geroderma osteodysplasticum	3	known_molec_cause	0	Orphanet_2078	0.72409	0
Muscle	ENSG00000120436	GPR31	ENSG00000120436	ENSG00000120436	protein_coding	protein_coding	0.44	0.44	0.44	0.44	0	0			0	0	1_to_1	identical gene model		1	1	1	1	new_contig_added										0	EFO_0000519	0.22853	0
Muscle	ENSG00000120437	ACAT2	ENSG00000120437	ENSG00000120437	protein_coding	protein_coding	2.13375	2.1325	2.21	2.21	1	1	0.00271477	0.0267464	0.906654	0.906654	1_to_1	identical gene model		9;5;4	9;5;4	3	3	new_contig_added, diff_parts_same_contig						0	?ACAT2 deficiency	1	association	0	EFO_0001663	0.13005	0
Muscle	ENSG00000120438	TCP1	ENSG00000120438	ENSG00000120438	protein_coding	protein_coding	20.4288	20.4163	20.6	20.59	1	1	0.00271477	0.0267464	0.986722	0.986721	1_to_1	identical gene model		12;11;11;2;4;2;3;6;4;7;5;4;5;4;8;3;2;2	12;8;11;11;2;5;3;7;4;2;4;5;4;3;6;4;2;2	18	18	diff_parts_same_contig										0	MONDO_0011962;EFO_0000181;EFO_0000571	0.25152	0
Muscle	ENSG00000120440	TTLL2	ENSG00000120440	ENSG00000120440	protein_coding	protein_coding					0	0			1	1	1_to_1	identical gene model		3;3;6;2	2;3;6;3	4	4					Low Mappability						0	EFO_0005653	0.14734	0
Muscle	ENSG00000120451	SNX19	ENSG00000120451	ENSG00000120451	protein_coding	protein_coding	10.2937	10.2837	11.245	11.235	1	1	0.00271477	0.0267464	0.841267	0.841267	1_to_1	identical gene model		11;4;7;4;3;2;11;4;12;3;8;10;7	11;3;4;7;4;10;4;11;12;7;2;8;3	13	13											0	EFO_0004340	0.47532	0
Muscle	ENSG00000120457	KCNJ5	ENSG00000120457	ENSG00000120457	protein_coding	protein_coding	0.87	0.87	0.42	0.42	1	1	0.00271477	0.0267464	0.371697	0.371697	1_to_1	identical gene model		4;3;2	3;4;2	3	3							1	Hyperaldosteronism, familial, type III;Long QT syndrome 13	3;3	known_molec_cause;known_molec_cause	0	Orphanet_251274	0.73368	1			yes
Muscle	ENSG00000120458	MSANTD2	ENSG00000120458	ENSG00000120458	protein_coding	protein_coding	2.10375	2.1025	1.765	1.765	1	1	0.00271477	0.0267464	0.947035	0.947035	1_to_1	identical gene model		4;4;3;3;4;2;3;5;4	4;4;4;3;5;3;2;4;3	9	9											0	EFO_0008375	0.10387	0
Muscle	ENSG00000120471	TP53AIP1	ENSG00000120471	ENSG00000120471	protein_coding	protein_coding	0.31	0.31	0.31	0.31	0	0			0.989583	0.989583	1_to_1	identical gene model		4;2;3;3;4;2	4;2;4;2;3;3	6	6											0	EFO_0000503	0.23099	0
Muscle	ENSG00000120498	TEX11	ENSG00000120498	ENSG00000120498	protein_coding	protein_coding					0	0			1	1	1_to_1	identical gene model		29;19;30;31	30;29;19;31	4	4	new_contig_added, diff_parts_same_contig		Gap			High Signal Region	1	Spermatogenic failure, X-linked 2	3	known_molec_cause	0	Orphanet_399805	0.62131	0
Muscle	ENSG00000120500	ARR3	ENSG00000120500	ENSG00000120500	protein_coding	protein_coding					0	0					1_to_1	identical gene model		17;16;3;8;16	16;17;3;16;8	5	5	diff_parts_same_contig		Gap				1	Myopia 26, X-linked, female-limited	3	known_molec_cause	0	MONDO_0049221	0.57516	0
Muscle	ENSG00000120509	PDZD11	ENSG00000120509	ENSG00000120509	protein_coding	protein_coding	16.5287	16.5175	17.91	17.885	1	1	0.00271477	0.0267464	0.6968	0.6968	1_to_1	identical gene model		7;8;5;5	7;8;5;5	4	4	diff_parts_same_contig		Gap								0	MONDO_0011962	0.15476	0
Muscle	ENSG00000120519	SLC10A7	ENSG00000120519	ENSG00000120519	protein_coding	protein_coding	0.225	0.225	0.22	0.22	1	1	0.00271477	0.0267464	0.983213	0.983213	1_to_1	identical gene model		12;5;11;3;13;4;5;4;2	11;12;13;4;5;5;4;2;3	9	9						High Signal Region	1	Short stature, amelogenesis imperfecta, and skeletal dysplasia with scoliosis	3	known_molec_cause	0	EFO_0004340	0.43955	0
Muscle	ENSG00000120526	NUDCD1	ENSG00000120526	ENSG00000120526	protein_coding	protein_coding	0.94125	0.94	0.88	0.88	1	1	0.00271477	0.0267464	0.944177	0.944177	1_to_1	identical gene model		10;10;11;8	10;10;11;8	4	4				GRC Housekeeping							0	EFO_0004784;MONDO_0005090;EFO_0004337	0.26504	0
Muscle	ENSG00000120533	ENY2	ENSG00000120533	ENSG00000120533	protein_coding	protein_coding	9.52875	9.52125	8.68	8.675	1	1	0.00271477	0.0267464	0.973529	0.973437	1_to_1	identical gene model		5;5;4;3;2;4;3;6;3;5;5;4;2;5;5;4	5;5;5;5;6;3;5;4;2;5;3;4;4;4;3;2	16	16				GRC Housekeeping							0	EFO_0000174;EFO_0000637	0.15961	0
Muscle	ENSG00000120539	MASTL	ENSG00000120539	ENSG00000120539	protein_coding	protein_coding	0.354286	0.354286	0.21	0.21	1	1	0.00271477	0.0267464	0.95801	0.95801	1_to_1	identical gene model		11;12;12;3	12;12;11;3	4	4	diff_parts_same_contig			GRC Housekeeping							0	Orphanet_168629;MONDO_0015679	0.36958	0
Muscle	ENSG00000120549	KIAA1217	ENSG00000120549	ENSG00000120549	protein_coding	protein_coding	10.2662	10.2587	10.27	10.265	1	1	0.00271477	0.0267464	0.992109	0.992109	1_to_1	identical gene model		14;15;19;21;13;19;13;12;18;12;18;3;2;2;5;4;2	19;2;2;19;13;18;18;21;4;12;14;15;13;12;3;5;2	17	17				GRC Housekeeping							0	EFO_0007667	0.35278	0
Muscle	ENSG00000120555	SEPTIN7P9	ENSG00000120555	ENSG00000120555	transcribed_unprocessed_pseudogene	transcribed_unprocessed_pseudogene	0.776	0.772	0.65	0.65	1	1	0.00271477	0.0267464	0.166667	0.166667	1_to_1	identical gene model		4;3;3	4;3;3	3	3			Gap	Gap, GRC Housekeeping										0
Muscle	ENSG00000120563	LYZL1	ENSG00000120563	ENSG00000120563	protein_coding	protein_coding					0	0					1_to_1	identical gene model		5;5;5	5;5;5	3	3	diff_parts_same_contig			GRC Housekeeping							0	EFO_0004312	0.38742	0
Muscle	ENSG00000120594	PLXDC2	ENSG00000120594	ENSG00000120594	protein_coding	protein_coding	2.74125	2.74	2.415	2.415	1	1	0.00271477	0.0267464	0.618288	0.618288	1_to_1	identical gene model		13;13;14	13;14;13	3	3	new_contig_added, diff_parts_same_contig			GRC Housekeeping							0	EFO_0009270	0.50866	0
Muscle	ENSG00000120616	EPC1	ENSG00000120616	ENSG00000120616	protein_coding	protein_coding	5.18625	5.185	4.99	4.99	1	1	0.00271477	0.0267464	0.979712	0.979712	1_to_1	identical gene model		15;14;14;2;2;13;2;2;7;15	14;14;15;15;2;13;7;2;2;2	10	10				GRC Housekeeping							0	EFO_0007788	0.31777	0
Muscle	ENSG00000120645	IQSEC3	ENSG00000120645	ENSG00000120645	protein_coding	protein_coding	0.942857	0.942857	0.42	0.42	1	1	0.00271477	0.0267464	0.58254	0.58254	1_to_1	identical gene model		13;4;14;3;2	14;13;3;4;2	5	5	diff_parts_same_contig		Variation, Gap	Variation, Gap	High Signal Region	High Signal Region					0	EFO_0004784	0.36481	0
Muscle	ENSG00000120647	CCDC77	ENSG00000120647	ENSG00000120647	protein_coding	protein_coding	2.595	2.59333	1.21	1.21	1	1	0.00271477	0.0267464	0.967057	0.967057	1_to_1	identical gene model		13;12;12;5;3;2;2;5;2;11;8;11	2;11;12;5;11;8;12;13;3;5;2;2	12	12	new_contig_added, diff_parts_same_contig				High Signal Region	High Signal Region					0	EFO_0005763	0.28364	0
Muscle	ENSG00000120656	TAF12	ENSG00000120656	ENSG00000120656	protein_coding	protein_coding	10.49	10.4825	10.125	10.125	1	1	0.00271477	0.0267464	0.909859	0.909859	1_to_1	identical gene model		6;6;5;5	5;6;6;5	4	4	diff_parts_same_contig, new_contig_added		GRC Housekeeping, Clone Problem	GRC Housekeeping							0	EFO_0000764	0.57838	0
Muscle	ENSG00000120658	ENOX1	ENSG00000120658	ENSG00000120658	protein_coding	protein_coding	5.76571	5.75714	3.06	3.06	1	1	0.00271477	0.0267464	0.0696006	0.0696006	1_to_1	identical gene model		17;2	17;2	2	2	new_contig_added, diff_parts_same_contig										0	EFO_0004747	0.44109	0
Muscle	ENSG00000120659	TNFSF11	ENSG00000120659	ENSG00000120659	protein_coding	protein_coding					0	0			1	1	1_to_1	identical gene model		6;7;5;6;6	7;6;5;6;6	5	5							1	Osteopetrosis, autosomal recessive 2	3	known_molec_cause	0	Orphanet_667	0.68875	0
Muscle	ENSG00000120662	MTRF1	ENSG00000120662	ENSG00000120662	protein_coding	protein_coding	2.61	2.6075	2.315	2.315	1	1	0.00271477	0.0267464	0.922199	0.922199	1_to_1	identical gene model		7;12;10;3;6;4;4;3;6;3	10;12;4;7;4;6;6;3;3;3	10	10											0	EFO_0006335	0.057795	0
Muscle	ENSG00000120664	SPART-AS1	ENSG00000120664	ENSG00000120664	lncRNA	lncRNA					0	0			0	0	1_to_1	identical gene model		4;5;6;2	5;4;6;2	4	4	new_contig_added, diff_parts_same_contig										0	EFO_0000339	0.0040608	0
Muscle	ENSG00000120669	SOHLH2	ENSG00000120669	ENSG00000120669	protein_coding	protein_coding	0.605714	0.605714	0.5	0.5	1	1	0.00271477	0.0267464	0.675958	0.675958	1_to_1	identical gene model		7;11	11;7	2	2	diff_parts_same_contig										0	EFO_0004266	0.42509	0
Muscle	ENSG00000120675	DNAJC15	ENSG00000120675	ENSG00000120675	protein_coding	protein_coding	5.79375	5.79125	4.97	4.97	1	1	0.00271477	0.0267464	0.434816	0.434816	1_to_1	identical gene model		6;4	4;6	2	2	diff_parts_same_contig										0	EFO_0009270	0.11234	0
Muscle	ENSG00000120685	PROSER1	ENSG00000120685	ENSG00000120685	protein_coding	protein_coding	1.40286	1.40286	0.82	0.82	1	1	0.00271477	0.0267464	0.993236	0.993236	1_to_1	identical gene model		13;4;5;3;3;2;4;3;4;2;12	13;12;3;3;2;3;2;4;5;4;4	11	11											0	EFO_0004339	0.15421	0
Muscle	ENSG00000120686	UFM1	ENSG00000120686	ENSG00000120686	protein_coding	protein_coding	14.6212	14.61	13.185	13.16	1	1	0.00271477	0.0267464	0.218228	0.218228	1_to_1	identical gene model		6;6;4;3;3	3;6;6;3;4	5	5							1	Leukodystrophy, hypomyelinating, 14	3	known_molec_cause	0	Orphanet_139441	0.73172	0
Muscle	ENSG00000120688	WBP4	ENSG00000120688	ENSG00000120688	protein_coding	protein_coding	33.1987	33.1725	32.895	32.89	1	1	0.00271477	0.0267464	0	0	1_to_1	identical gene model		10	10	1	1					High Signal Region						0	EFO_0004736	0.33833	0
Muscle	ENSG00000120690	ELF1	ENSG00000120690	ENSG00000120690	protein_coding	protein_coding	4.63286	4.63143	3.93	3.93	1	1	0.00271477	0.0267464	0.983021	0.983021	1_to_1	identical gene model		9;2;9;8;9	9;9;8;9;2	5	5					High Signal Region		1	Shwachman-Diamond syndrome 2	3	known_molec_cause	0	EFO_0004587	0.46066	0
Muscle	ENSG00000120693	SMAD9	ENSG00000120693	ENSG00000120693	protein_coding	protein_coding	2.445	2.4425	1.95	1.945	1	1	0.00271477	0.0267464	0.632904	0.632904	1_to_1	identical gene model		6;7;6;2	7;6;6;2	4	4							1	Pulmonary hypertension, primary, 2	3	known_molec_cause	0	EFO_0001361	0.67195	0
Muscle	ENSG00000120694	HSPH1	ENSG00000120694	ENSG00000120694	protein_coding	protein_coding	12.2137	12.2037	6.73	6.73	1	1	0.00271477	0.0267464	0.987646	0.987646	1_to_1	identical gene model		18;17;3;16;3;17;11;4;18	18;16;3;18;17;17;11;3;4	9	9	diff_parts_same_contig										0	EFO_0004875	0.3094	0
Muscle	ENSG00000120696	KBTBD7	ENSG00000120696	ENSG00000120696	protein_coding	protein_coding	2.55875	2.55875	2.7	2.7	1	1	0.00271477	0.0267464	0.0282998	0.0282998	1_to_1	identical gene model		1	1	1	1											0	EFO_0004339	0.27177	0
Muscle	ENSG00000120697	ALG5	ENSG00000120697	ENSG00000120697	protein_coding	protein_coding	5.87625	5.87125	5.565	5.56	1	1	0.00271477	0.0267464	0.811933	0.811933	1_to_1	identical gene model		10;9;4;2;5	10;9;2;4;5	5	5											0	EFO_0002618	0.0035459	0
Muscle	ENSG00000120699	EXOSC8	ENSG00000120699	ENSG00000120699	protein_coding	protein_coding	5.8075	5.80125	5.645	5.64	1	1	0.00271477	0.0267464	0.933425	0.933425	1_to_1	identical gene model		9;11;9;5;11;2;4;8;7;10;6	7;9;11;11;10;4;9;8;5;6;2	11	11							1	Pontocerebellar hypoplasia, type 1C	3	known_molec_cause	0	Orphanet_2254	0.61543	0
Muscle	ENSG00000120705	ETF1	ENSG00000120705	ENSG00000120705	protein_coding	protein_coding	6.2475	6.2425	5.6	5.595	1	1	0.00271477	0.0267464	0.990458	0.990458	1_to_1	identical gene model		11;11;10;3;4;6;6;4;6	11;11;10;4;6;3;6;6;4	9	9	new_contig_added, diff_parts_same_contig										0	MONDO_0005090	0.29576	0
Muscle	ENSG00000120708	TGFBI	ENSG00000120708	ENSG00000120708	protein_coding	protein_coding	5.21875	5.21625	3.35	3.35	1	1	0.00271477	0.0267464	0.986271	0.986271	1_to_1	identical gene model		17;4;5;3;17;17;6;5;6;2;3;3;9;4;5	17;5;17;17;4;5;2;5;9;6;3;3;6;4;3	15	15	diff_parts_same_contig						1	Corneal dystrophy, Avellino type;Corneal dystrophy, Groenouw type I;Corneal dystrophy, Reis-Bucklers type;Corneal dystrophy, Thiel-Behnke type;Corneal dystrophy, epithelial basement membrane;Corneal dystrophy, lattice type I;Corneal dystrophy, lattice type IIIA	3;3;3;3;3;3;3	known_molec_cause;known_molec_cause;known_molec_cause;known_molec_cause;known_molec_cause;known_molec_cause;known_molec_cause	1	Orphanet_98964	0.80781	0
Muscle	ENSG00000120709	FAM53C	ENSG00000120709	ENSG00000120709	protein_coding	protein_coding	34.0662	34.0425	34.175	34.125	1	1	0.00271477	0.0267464	0.601683	0.601683	1_to_1	identical gene model		5;5;2;3;4;3;2;4;4;6;5	6;5;3;3;5;2;5;4;2	11	9											0	MONDO_0005090	0.12657	0
Muscle	ENSG00000120725	SIL1	ENSG00000120725	ENSG00000120725	protein_coding	protein_coding	5.11375	5.11	4.55	4.545	1	1	0.00271477	0.0267464	0.976515	0.976515	1_to_1	identical gene model		11;10;3;6;4;4;5;3;6;7;4;5;11;5;4	10;11;4;11;6;3;7;5;6;5;4;4;5;3	15	14	new_contig_added, diff_parts_same_contig				High Signal Region	High Signal Region	1	Marinesco-Sjogren syndrome	3	known_molec_cause	0	MONDO_0009567	0.73891	0
Muscle	ENSG00000120727	PAIP2	ENSG00000120727	ENSG00000120727	protein_coding	protein_coding	3.49571	3.49286	3.17	3.17	1	1	0.00271477	0.0267464	0.996495	0.996495	1_to_1	identical gene model		4;4;3;4;4;3;3;3	4;4;3;3;3;3;4;4	8	8	diff_parts_same_contig										0	EFO_0000279	0.080582	0
Muscle	ENSG00000120729	MYOT	ENSG00000120729	ENSG00000120729	protein_coding	protein_coding	578.899	581.878	581.13	582.82	1	1	-0.00430145	0.150348	0.903421	0.902975	1_to_1	identical gene model	0.999987	10;10;3;2;6;3;3;11	10;10;6;3;11;3;3;2	8	8	new_contig_added, diff_parts_same_contig						1	Myopathy, myofibrillar, 3;Myopathy, spheroid body	3;3	known_molec_cause;known_molec_cause	0	Orphanet_98911	0.72609	0
Muscle	ENSG00000120733	KDM3B	ENSG00000120733	ENSG00000120733	protein_coding	protein_coding	4	3.99875	4.075	4.075	1	1	0.00271477	0.0267464	0.983877	0.983877	1_to_1	identical gene model		24;2;2;17;3;3;24;5;17	24;24;5;17;17;2;3;2;3	9	9	diff_parts_same_contig						1	Diets-Jongmans syndrome	3	known_molec_cause	0	EFO_0010740	0.64923	0
Muscle	ENSG00000120738	EGR1	ENSG00000120738	ENSG00000120738	protein_coding	protein_coding	34.8088	34.7788	32.81	32.785	1	1	0.00271477	0.0267464	0	0	1_to_1	identical gene model		2	2	1	1	diff_parts_same_contig										0	EFO_0004696	0.32427	0
Muscle	ENSG00000120742	SERP1	ENSG00000120742	ENSG00000120742	protein_coding	protein_coding	3.03625	3.03625	3.29	3.29	1	1	0.00271477	0.0267464	0.941346	0.941346	1_to_1	identical gene model		3;2;4;3;2;2;3;2	3;4;2;2;3;2;2;3	8	8	diff_parts_same_contig										0	EFO_0004587;EFO_0004645	0.10957	0
Muscle	ENSG00000120756	PLS1	ENSG00000120756	ENSG00000120756	protein_coding	protein_coding					0	0			0.995833	0.995833	1_to_1	identical gene model		16;16;3;5;5;5;9;5;3;4;16;4	16;5;5;4;9;5;5;16;4;16;3;3	12	12	new_contig_added, diff_parts_same_contig						1	Deafness, autosomal dominant 76	3	known_molec_cause	0	MONDO_0032917	0.57101	0
Muscle	ENSG00000120784	ZFP30	ENSG00000120784	ENSG00000120784	protein_coding	protein_coding	1.105	1.10333	1.035	1.03	1	1	0.00271477	0.0267464	0.977416	0.977416	1_to_1	identical gene model		6;4;6;5;5;6;5;5;6;2;3	5;6;6;6;5;4;6;5;2	11	9	diff_parts_same_contig										0	Orphanet_183763	0.2661	0
Muscle	ENSG00000120798	NR2C1	ENSG00000120798	ENSG00000120798	protein_coding	protein_coding	10.0512	10.04	10.77	10.76	1	1	0.00271477	0.0267464	0.952469	0.952469	1_to_1	identical gene model		12;14;12;10;4;5;2;6;5;4;2;2;5;3;4;2;4;11;11	14;3;11;2;5;6;2;10;11;12;4;12;5;4;4;4;5;2	19	18	diff_parts_same_contig										0	HP_0001371	0.25871	0
Muscle	ENSG00000120800	UTP20	ENSG00000120800	ENSG00000120800	protein_coding	protein_coding	3.80375	3.80125	3.925	3.92	1	1	0.00271477	0.0267464	0.0853127	0.0853127	1_to_1	identical gene model		62;2;8;2	62;8;2;2	4	4											0	MONDO_0007079;EFO_0004847	0.20648	0
Muscle	ENSG00000120802	TMPO	ENSG00000120802	ENSG00000120802	protein_coding	protein_coding	6.24125	6.23625	6.355	6.35	1	1	0.00271477	0.0267464	0.802647	0.802647	1_to_1	identical gene model		4;4;8;6;4;2;5;3;4;3;3;9;6	3;9;8;4;6;4;4;4;3;2;6;5;3	13	13											0	Orphanet_154	0.41067	0
Muscle	ENSG00000120805	ARL1	ENSG00000120805	ENSG00000120805	protein_coding	protein_coding	22.1013	22.0825	24.91	24.915	1	1	0.00271477	0.0267464	0.796863	0.796863	1_to_1	identical gene model		6;6;5;2;6;3;3;6;5;3;6	6;5;6;3;3;6;5;6;6;3;2	11	11											0	MONDO_0007079;EFO_0004847	0.13481	0
Muscle	ENSG00000120820	GLT8D2	ENSG00000120820	ENSG00000120820	protein_coding	protein_coding	0.333333	0.333333	0.195	0.195	1	1	0.00271477	0.0267464	0.986579	0.986579	1_to_1	identical gene model		11;10;4;6;11;5;2	11;10;11;2;5;4;6	7	7	diff_parts_same_contig										0	EFO_0005213	0.39449	0
Muscle	ENSG00000120832	MTERF2	ENSG00000120832	ENSG00000120832	protein_coding	protein_coding	8.67	8.66375	9.155	9.15	1	1	0.00271477	0.0267464	0.805133	0.805133	1_to_1	identical gene model		3;3;2;2;3;3;2	3;3;2;2;3;3;2	7	7											0	EFO_0004995	0.18997	0
Muscle	ENSG00000120833	SOCS2	ENSG00000120833	ENSG00000120833	protein_coding	protein_coding	2.01667	2.01667	2.3	2.3	1	1	0.00271477	0.0267464	0.973749	0.973749	1_to_1	identical gene model		3;3;2;3;2;3;3;2;3;2;2;3	3;3;3;3;3;3;2;3;2;2;2	12	11	diff_parts_same_contig										0	EFO_0004995	0.48227	0
Muscle	ENSG00000120837	NFYB	ENSG00000120837	ENSG00000120837	protein_coding	protein_coding	3.99	3.9875	3.66	3.66	1	1	0.00271477	0.0267464	0.956384	0.956384	1_to_1	identical gene model		8;4;3;9;8	8;9;8;4;3	5	5	diff_parts_same_contig										0	EFO_0004462	0.26122	0
Muscle	ENSG00000120860	WASHC3	ENSG00000120860	ENSG00000120860	protein_coding	protein_coding	7.37125	7.3675	7.8	7.795	1	1	0.00271477	0.0267464	0.984731	0.984731	1_to_1	identical gene model		7;4;6;8;3;3;8;8;8;6;4;8;7	7;8;8;7;8;8;3;4;8;6;6;4;3	13	13	diff_parts_same_contig, new_contig_added		Clone Problem	Clone Problem							0	EFO_0004995	0.47386	0
Muscle	ENSG00000120868	APAF1	ENSG00000120868	ENSG00000120868	protein_coding	protein_coding	0.463333	0.463333	0.46	0.46	0	0	0.00271477	0.0267464	0.998282	0.998282	1_to_1	identical gene model		8;26;26;5;25;2;3;24;26;27;7;6;2	27;8;26;26;3;7;26;25;24;2;5;6;2	13	13	diff_parts_same_contig						1	?Cranioectodermal dysplasia 4;?Short-rib thoracic dysplasia 5 with or without polydactyly;Nephronophthisis 13;Senior-Loken syndrome 8	3;3;3;3	known_molec_cause;known_molec_cause;known_molec_cause;known_molec_cause	0	EFO_0007800	0.30931	0
Muscle	ENSG00000120875	DUSP4	ENSG00000120875	ENSG00000120875	protein_coding	protein_coding	3.595	3.59	2.835	2.835	1	1	0.00271477	0.0267464	0.467927	0.467927	1_to_1	identical gene model		4;5	4;5	2	2	diff_parts_same_contig										0	EFO_0004747	0.29504	0
Muscle	ENSG00000120885	CLU	ENSG00000120885	ENSG00000120885	protein_coding	protein_coding	4.29	4.28571	4.56	4.56	1	1	0.00271477	0.0267464	0.995872	0.995872	1_to_1	identical gene model		9;9;3;3;4;4;5;3;4;2;8;5;2;4;8;7;6	9;9;8;8;3;4;2;7;6;5;4;4;5;3;3;4;2	17	17	diff_parts_same_contig										0	MONDO_0004975	0.46429	0
Muscle	ENSG00000120889	TNFRSF10B	ENSG00000120889	ENSG00000120889	protein_coding	protein_coding	1.65857	1.65714	2.26	2.26	1	1	0.00271477	0.0267464	0.985327	0.985327	1_to_1	identical gene model		9;10;3;2;5;3;9;4	9;4;10;9;3;3;5;2	8	8	diff_parts_same_contig						1	Squamous cell carcinoma, head and neck	3	known_molec_cause	0	EFO_0004526	0.36589	0
Muscle	ENSG00000120896	SORBS3	ENSG00000120896	ENSG00000120896	protein_coding	protein_coding	11.9563	11.9475	13.03	13.01	1	1	0.00271477	0.0267464	0.980176	0.980176	1_to_1	identical gene model		21;13;19;5;8;2;5;3;5;2;7;5;5;3;5;4;5;9;7;4;10;6	5;4;21;13;19;5;5;6;8;2;5;9;3;5;7;10;7;5;4;5;3;2	22	22	diff_parts_same_contig										0	EFO_0006336	0.22623	0
Muscle	ENSG00000120899	PTK2B	ENSG00000120899	ENSG00000120899	protein_coding	protein_coding	2.6	2.59857	1.96	1.96	1	1	0.00271477	0.0267464	0.98045	0.980414	1_to_1	identical gene model		31;18;36;7;30;4;3;2;2;29;8;5;4;4;2;4;5	36;5;4;4;31;30;5;7;2;29;4;8;18;4;2;3;2	17	17	new_contig_added, diff_parts_same_contig										0	MONDO_0004975	0.29406	0
Muscle	ENSG00000120903	CHRNA2	ENSG00000120903	ENSG00000120903	protein_coding	protein_coding					0	0			0.833333	0.833333	1_to_1	identical gene model		7;7;4;4;2;2;7;3;3;7;4;6;3	7;2;7;7;7;6;3;4;4;3;4;2;3	13	13	diff_parts_same_contig						1	Epilepsy, nocturnal frontal lobe, type 4	3	known_molec_cause	0	Orphanet_98784	0.66936	0
Muscle	ENSG00000120907	ADRA1A	ENSG00000120907	ENSG00000120907	protein_coding	protein_coding	0.1825	0.1825	0.185	0.185	1	1	0.00271477	0.0267464	0.792205	0.792205	1_to_1	identical gene model		2;3;2;3;3;3;3;2;3;3;3	3;3;3;3;3;3;3;2;3;2;2	11	11	diff_parts_same_contig, new_contig_added										0	EFO_0000537	0.62943	0
Muscle	ENSG00000120910	PPP3CC	ENSG00000120910	ENSG00000120910	protein_coding	protein_coding	10.2425	10.235	11.035	11.035	1	1	0.00271477	0.0267464	0.954096	0.954096	1_to_1	identical gene model		14;13;15;8;6;3;6;4	8;14;13;15;3;6;6;4	8	8	diff_parts_same_contig										0	MONDO_0008170	0.26307	0
Muscle	ENSG00000120913	PDLIM2	ENSG00000120913	ENSG00000120913	protein_coding	protein_coding	1.0975	1.09625	1.05	1.05	1	1	0.00271477	0.0267464	0.995658	0.995658	1_to_1	identical gene model		10;10;10;10;10;8;9;8;6;6;5;3;6;8;8;4;3;4;2;1;9	8;10;10;10;8;10;2;5;6;6;8;9;10;9;8;6;3;1;4;4;3	21	21	new_contig_added, diff_parts_same_contig										0	EFO_0004309	0.39138	0
Muscle	ENSG00000120915	EPHX2	ENSG00000120915	ENSG00000120915	protein_coding	protein_coding	4.5925	4.59	3.555	3.555	1	1	0.00271477	0.0267464	0.972416	0.972416	1_to_1	identical gene model		19;15;5;18;14;5;19;10;18;3;5;3	5;15;14;19;18;19;18;5;10;3;3;5	12	12	diff_parts_same_contig, new_contig_added						1	{Hypercholesterolemia, familial, due to LDLR defect, modifier of}	3	known_molec_cause	0	EFO_0004747	0.35675	0
Muscle	ENSG00000120925	RNF170	ENSG00000120925	ENSG00000120925	protein_coding	protein_coding	1.03875	1.03625	1.115	1.11	1	1	0.00271477	0.0267464	0.98683	0.98683	1_to_1	identical gene model		6;6;6;2;7;7;6;6;7	6;7;7;6;7;6;6;6;2	9	9							1	Ataxia, sensory, 1, autosomal dominant;Spastic paraplegia 85, autosomal recessive	3;3	known_molec_cause;known_molec_cause	0	HP_0001258	0.41642	0
Muscle	ENSG00000120937	NPPB	ENSG00000120937	ENSG00000120937	protein_coding	protein_coding	4.88	4.88	4.88	4.88	0	0			0	0	1_to_1	identical gene model		3	3	1	1			GRC Housekeeping, Localization Problem								0	EFO_0006527	0.29178	0
Muscle	ENSG00000120942	UBIAD1	ENSG00000120942	ENSG00000120942	protein_coding	protein_coding	14.21	14.1962	14.485	14.455	1	1	0.00271477	0.0267464	0.292844	0.292844	1_to_1	identical gene model		2;2;3;5	2;2;5;3	4	4			GRC Housekeeping, Localization Problem				1	Corneal dystrophy, Schnyder type	3	known_molec_cause	1	MONDO_0007374	0.8146	0
Muscle	ENSG00000120948	TARDBP	ENSG00000120948	ENSG00000120948	protein_coding	protein_coding	5.46125	5.4575	5.635	5.635	1	1	0.00271477	0.0267464	0.997124	0.997124	1_to_1	identical gene model		6;6;5;7;5;7;6;5;2;4;5;3;6;2;4;4;6;5;2;2;5;3;5;2;5;6;5;7;5;6;8;6	5;6;8;7;5;6;7;6;4;5;6;7;6;6;5;6;5;5;2;6;5;5;5;4;5;3;2;3;2;4;2;2	32	32	diff_parts_same_contig		GRC Housekeeping, Localization Problem				1	Amyotrophic lateral sclerosis 10, with or without FTD;Frontotemporal lobar degeneration, TARDBP-related	3;3	known_molec_cause;known_molec_cause	0	Orphanet_275872	0.78875	0
Muscle	ENSG00000120949	TNFRSF8	ENSG00000120949	ENSG00000120949	protein_coding	protein_coding					0	0			0.997253	0.997253	1_to_1	identical gene model	0.999725	15;5;14;4;14	15;14;14;5;4	5	5	new_contig_added, diff_parts_same_contig		GRC Housekeeping, Localization Problem								0	EFO_0000183	0.56096	0
Muscle	ENSG00000120952	PRAMEF2	ENSG00000120952	ENSG00000120952	protein_coding	protein_coding	0.34	0.34	0.34	0.34	0	0			0	0	1_to_1	identical gene model		4	4	1	1	new_contig_added	yes	Missing sequence, Gap, Path Problem, GRC Housekeeping, Localization Problem	Missing sequence, Gap, Path Problem							0	EFO_0009700	0.19142	0
Muscle	ENSG00000120963	ZNF706	ENSG00000120963	ENSG00000120963	protein_coding	protein_coding	18.735	18.7213	20.455	20.415	1	1	0.00271477	0.0267464	0.859289	0.859289	1_to_1	identical gene model		4;4;3;4;3;3;5;2;4;3;2;4;6;4;4	4;3;4;3;2;4;3;4;5;6;4;4;2;4	15	14	diff_parts_same_contig, new_contig_added			GRC Housekeeping							0	EFO_0010700	0.16009	0
Muscle	ENSG00000120992	LYPLA1	ENSG00000120992	ENSG00000120992	protein_coding	protein_coding	2.86143	2.86143	2.8	2.8	1	1	0.00271477	0.0267464	0.992963	0.992963	1_to_1	identical gene model		9;8;5;7;6;6;7;3;7;7;2;6;3;9;8	9;9;8;8;6;3;7;3;6;7;6;7;5;7;2	15	15											0	EFO_0010125	0.10552	0
Muscle	ENSG00000121005	CRISPLD1	ENSG00000121005	ENSG00000121005	protein_coding	protein_coding	0.335	0.335	0.335	0.335	0	0	0.00271477	0.0267464	0.632723	0.632723	1_to_1	identical gene model		15;13;3;4;14	15;3;4;14;13	5	5											0	EFO_0004339	0.6515	0
Muscle	ENSG00000121022	COPS5	ENSG00000121022	ENSG00000121022	protein_coding	protein_coding	53.9475	53.9062	48.975	48.95	1	1	0.00271477	0.0267464	0.916664	0.916664	1_to_1	identical gene model		8;4;9;3;10;5;5;5;6;6;8;5;8	8;9;8;5;10;6;8;5;3;4;6;5;5	13	13	diff_parts_same_contig										0	MONDO_0018342;MONDO_0018772	0.41005	0
Muscle	ENSG00000121039	RDH10	ENSG00000121039	ENSG00000121039	protein_coding	protein_coding	3.42125	3.4175	2.715	2.715	1	1	0.00271477	0.0267464	0.579257	0.579257	1_to_1	identical gene model		6;2;5;2;4	6;2;4;5;2	5	5											0	EFO_0600002	0.24909	0
Muscle	ENSG00000121053	EPX	ENSG00000121053	ENSG00000121053	protein_coding	protein_coding	0.11	0.11	0.11	0.11	0	0	0.00271477	0.0267464	0	0	1_to_1	identical gene model		13	13	1	1			GRC Housekeeping, Path Problem, Gap	GRC Housekeeping, Gap			1	[Eosinophil peroxidase deficiency]	3	known_molec_cause	0	MONDO_0043364	0.43957	0
Muscle	ENSG00000121057	AKAP1	ENSG00000121057	ENSG00000121057	protein_coding	protein_coding	1.34143	1.34143	0.92	0.92	1	1	0.00271477	0.0267464	0.999206	0.999206	1_to_1	identical gene model		7;11;12;11;3;12;2;11;6;2;2;9;2;6;3;2;4;3;12	2;11;12;12;2;2;2;11;12;11;3;7;2;4;9;6;6	19	17	new_contig_added, diff_parts_same_contig		GRC Housekeeping, Path Problem, Gap	GRC Housekeeping, Gap							0	EFO_0003924	0.28817	0
Muscle	ENSG00000121058	COIL	ENSG00000121058	ENSG00000121058	protein_coding	protein_coding	11.3663	11.36	10.31	10.31	1	1	0.00271477	0.0267464	0.00134409	0.00134409	1_to_1	identical gene model		7;3	7;3	2	2			GRC Housekeeping, Path Problem, Gap	GRC Housekeeping, Gap							0	EFO_0004308	0.15379	0
Muscle	ENSG00000121060	TRIM25	ENSG00000121060	ENSG00000121060	protein_coding	protein_coding	13.385	13.3788	12.235	12.235	1	1	0.00271477	0.0267464	0.705359	0.705359	1_to_1	identical gene model		9;10;4;3;10;4;2;3;2;13	13;9;2;10;10;3;4;3;4;2	10	10	new_contig_added, diff_parts_same_contig		GRC Housekeeping, Path Problem, Gap	GRC Housekeeping, Gap							0	MONDO_0100096	0.36995	0
Muscle	ENSG00000121064	SCPEP1	ENSG00000121064	ENSG00000121064	protein_coding	protein_coding	5.42375	5.42375	3.19	3.19	1	1	0.00271477	0.0267464	0.989015	0.989015	1_to_1	identical gene model		13;4;5;3;6;7;8;7;5;4;5;5;7;13;13;6	13;13;7;7;5;7;5;13;8;6;5;6;5;3;4;4	16	16			GRC Housekeeping, Path Problem, Gap	GRC Housekeeping, Gap							0	EFO_0004308	0.24508	0
Muscle	ENSG00000121067	SPOP	ENSG00000121067	ENSG00000121067	protein_coding	protein_coding	4.83125	4.81625	5.02	4.97	1	1	0.0122084	0.21465	0.994763	0.994798	1_to_1	identical gene model	0.999966	11;11;5;5;11;10;6;3;8;7;2;8;5;12;2;7;3;11;13;5;1;2;12;13;12	11;10;11;1;13;13;12;12;12;11;11;2;2;3;7;8;7;8;5;6;3;5;5;5;2	25	25	new_contig_added, diff_parts_same_contig		GRC Housekeeping, Path Problem, Gap	GRC Housekeeping, Gap			1	Nabais Sa-de Vries syndrome, type 1;Nabais Sa-de Vries syndrome, type 2	3;3	known_molec_cause;known_molec_cause	0	EFO_0000673	0.71717	1		yes	yes
Muscle	ENSG00000121068	TBX2	ENSG00000121068	ENSG00000121068	protein_coding	protein_coding	0.40625	0.40625	0.355	0.355	1	1	0.00271477	0.0267464	0.963078	0.963078	1_to_1	identical gene model		7;7;5;2	7;7;5;2	4	4			GRC Housekeeping, Path Problem, Gap	GRC Housekeeping, Gap			1	Vertebral anomalies and variable endocrine and T-cell dysfunction	3	known_molec_cause	0	EFO_0006335	0.46395	0
Muscle	ENSG00000121073	SLC35B1	ENSG00000121073	ENSG00000121073	protein_coding	protein_coding	10.15	10.1438	9.845	9.845	1	1	0.00271477	0.0267464	0.988147	0.988147	1_to_1	identical gene model		9;6;5;9;9;8;3;2;9;8;3;2;3;3;5;5;2;6;7;9	9;9;8;9;2;2;9;9;8;5;2;6;6;7;5;3;5;3;3;3	20	20	diff_parts_same_contig		GRC Housekeeping, Path Problem, Gap	GRC Housekeeping, Gap							0	EFO_0005763	0.20369	0
Muscle	ENSG00000121075	TBX4	ENSG00000121075	ENSG00000121075	protein_coding	protein_coding	0.12	0.12	0.12	0.12	0	0			0.75	0.75	1_to_1	identical gene model		8;5;6;8;5;4;8;9	6;9;8;8;4;5;8;5	8	8			GRC Housekeeping, Path Problem, Gap	GRC Housekeeping, Gap			1	Amelia, posterior, with pelvic and pulmonary hypoplasia syndrome;Ischiocoxopodopatellar syndrome with or without pulmonary arterial hypertension	3;3	known_molec_cause;known_molec_cause	0	Orphanet_1509	0.78952	0
Muscle	ENSG00000121089	NACA3P	ENSG00000121089	ENSG00000121089	processed_pseudogene	processed_pseudogene	0.43	0.43	0.43	0.43	0	0			0	0	1_to_1	identical gene model		1	1	1	1			GRC Housekeeping											0
Muscle	ENSG00000121101	TEX14	ENSG00000121101	ENSG00000121101	protein_coding	protein_coding					0	0			1	1	1_to_1	identical gene model		33;32;33;6;32;4	33;33;32;32;4;6	6	6	diff_parts_same_contig, new_contig_added		GRC Housekeeping, Path Problem, Gap	GRC Housekeeping, Gap			1	Spermatogenic failure 23	3	known_molec_cause	0	Orphanet_399805	0.56799	0
Muscle	ENSG00000121104	FAM117A	ENSG00000121104	ENSG00000121104	protein_coding	protein_coding	2.49625	2.495	2.245	2.245	1	1	0.00271477	0.0267464	0.884305	0.884305	1_to_1	identical gene model		8;5;5;5;6;5;5;6;8;6;2;6	8;8;5;6;5;6;6;5;6;5;5;2	12	12	diff_parts_same_contig		GRC Housekeeping, Path Problem, Gap	GRC Housekeeping, Gap							0	EFO_0004526	0.43049	0
Muscle	ENSG00000121152	NCAPH	ENSG00000121152	ENSG00000121152	protein_coding	protein_coding					0	0			0.969032	0.969032	1_to_1	identical gene model		18;17;6;14;18;5;10	18;17;14;10;5;18;6	7	7	new_contig_added, diff_parts_same_contig		Path Problem	Path Problem			1	?Microcephaly 23, primary, autosomal recessive	3	known_molec_cause	0	Orphanet_2512	0.46848	0
Muscle	ENSG00000121207	LRAT	ENSG00000121207	ENSG00000121207	protein_coding	protein_coding					0	0			0.5	0.5	1_to_1	identical gene model		3;6;3;3;4;3;2;3	3;4;6;3;3;2;3;3	8	8							1	Leber congenital amaurosis 14;Retinal dystrophy, early-onset severe;Retinitis pigmentosa, juvenile	3;3;3	known_molec_cause;known_molec_cause;known_molec_cause	0	MONDO_0018998	0.76295	0
Muscle	ENSG00000121210	TMEM131L	ENSG00000121210	ENSG00000121210	protein_coding	protein_coding	1.05	1.05	0.7	0.7	1	1	0.00271477	0.0267464	0.996641	0.996641	1_to_1	identical gene model		29;35;35;5;4;3;3;4	35;5;35;4;29;4;3;3	8	8											0	EFO_0004584	0.49874	0
Muscle	ENSG00000121211	MND1	ENSG00000121211	ENSG00000121211	protein_coding	protein_coding	0.38	0.38	0.38	0.38	0	0			0.833333	0.833333	1_to_1	identical gene model		8;3;6;5;10;7	7;3;10;8;5;6	6	6											0	EFO_0010736	0.3163	0
Muscle	ENSG00000121236	TRIM6	ENSG00000121236	ENSG00000121236	protein_coding	protein_coding	0.26	0.26	0.26	0.26	0	0	0.00271477	0.0267464	0.990236	0.990236	1_to_1	identical gene model		8;8;9;5;8;5;5;7;8;5;6;8	8;5;8;9;8;5;8;7;6;8;5;5	12	12											0	EFO_0004339	0.22022	0
Muscle	ENSG00000121270	ABCC11	ENSG00000121270	ENSG00000121270	protein_coding	protein_coding	0.11	0.11	0.11	0.11	0	0			0.976042	0.976042	1_to_1	identical gene model		29;30;29;30;11;4;11;6;5	29;30;11;29;30;6;11;4;5	9	9							1	[Axillary odor, variation in];[Colostrum secretion, variation in];[Earwax, wet/dry]	3;3;3	known_molec_cause;known_molec_cause;known_molec_cause	0	HP_0000975	0.20643	0
Muscle	ENSG00000121274	TENT4B	ENSG00000121274	ENSG00000121274	protein_coding	protein_coding	0.265	0.265	0.265	0.265	0	0	0.00271477	0.0267464	0.995083	0.995083	1_to_1	identical gene model		10;13;12;13	13;12;13;10	4	4	diff_parts_same_contig, new_contig_added										0	EFO_0004312	0.23156	0
Muscle	ENSG00000121281	ADCY7	ENSG00000121281	ENSG00000121281	protein_coding	protein_coding	2.63	2.628	3.64	3.63	1	1	0.00271477	0.0267464	0.994698	0.994703	1_to_1	identical gene model		25;26;15;5;5;3;19;4;18;3;4;2;2;6;26;26	3;5;26;19;26;2;5;4;26;2;15;25;18;3;6;4	16	16	new_contig_added, diff_parts_same_contig										0	EFO_0007991	0.50785	0
Muscle	ENSG00000121289	CEP89	ENSG00000121289	ENSG00000121289	protein_coding	protein_coding	6.48375	6.47875	6.155	6.155	1	1	0.00271477	0.0267464	0.680296	0.680296	1_to_1	identical gene model		19;2;18;9;2;18;2;2;6	19;2;18;18;9;6;2;2;2	9	9	diff_parts_same_contig										0	EFO_0005208	0.27589	1			yes
Muscle	ENSG00000121297	TSHZ3	ENSG00000121297	ENSG00000121297	protein_coding	protein_coding	2.8275	2.82625	2.77	2.765	1	1	0.00271477	0.0267464	0.0697808	0.0697808	1_to_1	identical gene model		2;2;2;7	7;2;2;2	4	4	diff_parts_same_contig, new_contig_added										0	EFO_0004713	0.46025	0
Muscle	ENSG00000121310	ECHDC2	ENSG00000121310	ENSG00000121310	protein_coding	protein_coding	73.7537	73.7087	65.355	65.33	1	1	0.00271477	0.0267464	0.908642	0.908642	1_to_1	identical gene model		9;10;10;8;5;7;2;13;3;10;5;5;2;5;8;5;3;3;5;4;8;1;3;4;6;4	10;8;8;1;10;5;3;4;9;4;13;10;7;8;5;5;5;6;5;3;5;4;3;2;3;2	26	26	diff_parts_same_contig		Clone Problem								0	EFO_0007978	0.1645	0
Muscle	ENSG00000121314	TAS2R8	ENSG00000121314	ENSG00000121314	protein_coding	protein_coding					0	0					1_to_1	identical gene model		1	1	1	1			Variation	Variation							0	MONDO_0008170	0.18479	0
Muscle	ENSG00000121316	PLBD1	ENSG00000121316	ENSG00000121316	protein_coding	protein_coding	5.45	5.44625	4.195	4.195	1	1	0.00271477	0.0267464	0.728473	0.728473	1_to_1	identical gene model		11;5;6;3	11;3;6;5	4	4	diff_parts_same_contig										0	EFO_0007989	0.25515	0
Muscle	ENSG00000121318	TAS2R10	ENSG00000121318	ENSG00000121318	protein_coding	protein_coding	0.59	0.59	0.59	0.59	0	0			0	0	1_to_1	identical gene model		1	1	1	1			Variation	Variation							0	EFO_0000519	0.22427	0
Muscle	ENSG00000121335	PRB2	ENSG00000121335	ENSG00000121335	protein_coding	protein_coding					0	0			1	1	1_to_1	identical gene model		4;3;1	4;3;1	3	3	diff_parts_same_contig, new_contig_added										0	EFO_0004766	0.049165	0
Muscle	ENSG00000121350	PYROXD1	ENSG00000121350	ENSG00000121350	protein_coding	protein_coding	3.30625	3.3025	2.765	2.765	1	1	0.00271477	0.0267464	0.915362	0.915362	1_to_1	identical gene model		12;13;4;2;12;2;9;4;11	9;13;12;11;12;2;4;4;2	9	9							1	Myopathy, myofibrillar, 8	3	known_molec_cause	0	MONDO_0014993	0.59543	0
Muscle	ENSG00000121351	IAPP	ENSG00000121351	ENSG00000121351	protein_coding	protein_coding					0	0					1_to_1	identical gene model		3;3;3;3;4	3;3;4;3;3	5	5											0	MONDO_0019438	0.46234	0
Muscle	ENSG00000121361	KCNJ8	ENSG00000121361	ENSG00000121361	protein_coding	protein_coding	0.15	0.15	0.15	0.15	0	0	0.00271477	0.0267464	0.999019	0.999019	1_to_1	identical gene model		3;2;2;4;4	3;4;4;2;2	5	5											0	MONDO_0009406	0.61067	0
Muscle	ENSG00000121377	TAS2R7	ENSG00000121377	ENSG00000121377	protein_coding	protein_coding					0	0					1_to_1	identical gene model		1	1	1	1			Variation	Variation							0	MONDO_0024622	0.16363	0
Muscle	ENSG00000121380	BCL2L14	ENSG00000121380	ENSG00000121380	protein_coding	protein_coding	0.145	0.145	0.145	0.145	0	0			0.736111	0.736111	1_to_1	identical gene model		6;7;6;6;4;4;2;2;3;5;8;2;7;5	7;8;5;5;4;3;4;2;6;2;6;6;2;7	14	14	new_contig_added, diff_parts_same_contig										0	EFO_0009270	0.40757	0
Muscle	ENSG00000121381	TAS2R9	ENSG00000121381	ENSG00000121381	protein_coding	protein_coding					0	0					1_to_1	identical gene model		1	1	1	1			Variation	Variation							0	MONDO_0008170;EFO_0000571	0.18479	0
Muscle	ENSG00000121388		ENSG00000121388	ENSG00000121388	transcribed_unprocessed_pseudogene	transcribed_unprocessed_pseudogene					0	0					1_to_1	identical gene model		2;3;2	3;2;2	3	3	diff_parts_same_contig													0
Muscle	ENSG00000121390	PSPC1	ENSG00000121390	ENSG00000121390	protein_coding	protein_coding	5.05875	5.055	4.31	4.31	1	1	0.00271477	0.0267464	0.968121	0.968121	1_to_1	identical gene model		9;4;8;8;2;10;2;4	2;8;2;8;4;9;10;4	8	8	new_contig_added, diff_parts_same_contig				High Signal Region						0	EFO_0007800	0.2813	0
Muscle	ENSG00000121406	ZNF549	ENSG00000121406	ENSG00000121406	protein_coding	protein_coding	0.54	0.538571	0.53	0.53	1	1	0.00271477	0.0267464	0.906455	0.906455	1_to_1	identical gene model		3;4;2;4	3;4;4	4	3	diff_parts_same_contig										0	EFO_0007825	0.14941	0
Muscle	ENSG00000121410	A1BG	ENSG00000121410	ENSG00000121410	protein_coding	protein_coding	1.374	1.374	1.54	1.54	1	1	0.00271477	0.0267464	0.983199	0.983199	1_to_1	identical gene model		8;7;2;2;5	2;8;7;2;5	5	5	diff_parts_same_contig										0	EFO_0000304	0.24533	0
Muscle	ENSG00000121413	ZSCAN18	ENSG00000121413	ENSG00000121413	protein_coding	protein_coding	2.335	2.33375	2.08	2.075	1	1	0.00271477	0.0267464	0.995621	0.995621	1_to_1	identical gene model		7;6;6;4;2;2;2;2;4;2;3;7;2;3;4;4;7	6;7;2;7;4;6;7;2;2;4;3;4;3;2;2;2	17	16	diff_parts_same_contig										0	EFO_0004574	0.069637	0
Muscle	ENSG00000121417	ZNF211	ENSG00000121417	ENSG00000121417	protein_coding	protein_coding	1.95571	1.95571	1.21	1.21	1	1	0.00271477	0.0267464	0.987821	0.987821	1_to_1	identical gene model		4;5;5;3;3;3;5;6;3;2;4;2	3;4;4;3;2;2;6;5;3;5;5;3	12	12	diff_parts_same_contig										0	EFO_0005192	0.34154	0
Muscle	ENSG00000121440	PDZRN3	ENSG00000121440	ENSG00000121440	protein_coding	protein_coding	3.38875	3.3875	2.995	2.995	1	1	0.00271477	0.0267464	0.987452	0.987452	1_to_1	identical gene model		10;4;8;7;8;3;3;8;4;8;7;4	10;7;8;8;8;8;3;7;4;3;4;4	12	12											0	EFO_0004462	0.43474	0
Muscle	ENSG00000121446	RGSL1	ENSG00000121446	ENSG00000121446	protein_coding	protein_coding					0	0			1	1	1_to_1	identical gene model		22;8;16;8;8;7;5;12;7;22;4;5;6;2;5;3;7;2;3;6;5;15	2;3;7;5;5;7;8;5;8;22;22;8;6;5;7;4;16;15;12;6;3;2	22	22											0	EFO_0000304	0.22807	0
Muscle	ENSG00000121454	LHX4	ENSG00000121454	ENSG00000121454	protein_coding	protein_coding	0.286667	0.286667	0.245	0.245	1	1	0.00271477	0.0267464	0.498781	0.498781	1_to_1	identical gene model		6;2;4	6;2;4	3	3							1	Pituitary hormone deficiency, combined, 4	3	known_molec_cause	0	Orphanet_85442	0.74574	0
Muscle	ENSG00000121481	RNF2	ENSG00000121481	ENSG00000121481	protein_coding	protein_coding	0.69125	0.69	0.695	0.695	1	1	0.00271477	0.0267464	0.929984	0.929984	1_to_1	identical gene model		6;7;5;3	6;3;7;5	4	4	diff_parts_same_contig						1	Luo-Schoch-Yamamoto syndrome	3	known_molec_cause	0	MONDO_0060596	0.36958	0
Muscle	ENSG00000121486	TRMT1L	ENSG00000121486	ENSG00000121486	protein_coding	protein_coding	11.325	11.3175	9.84	9.84	1	1	0.00271477	0.0267464	0.507028	0.507028	1_to_1	identical gene model		15;4;2;6	15;2;4;6	4	4	diff_parts_same_contig										0	EFO_0006941	0.30071	0
Muscle	ENSG00000121542	SEC22A	ENSG00000121542	ENSG00000121542	protein_coding	protein_coding					0	0			1	1	1_to_1	identical gene model		6;4;5;8;5;4;4;6;3;7	5;5;7;8;4;4;4;3;6;6	10	10											0	EFO_0004339	0.28402	0
Muscle	ENSG00000121552	CSTA	ENSG00000121552	ENSG00000121552	protein_coding	protein_coding	2.35286	2.35143	1.3	1.3	1	1	0.00271477	0.0267464	0.111296	0.111296	1_to_1	identical gene model		3;2	3;2	2	2							1	Peeling skin syndrome 4	3	known_molec_cause	0	Orphanet_289586	0.69174	0
Muscle	ENSG00000121570	DPPA4	ENSG00000121570	ENSG00000121570	protein_coding	protein_coding					0	0					1_to_1	identical gene model		7;6;2;3;5;4;2;6	7;2;6;6;4;5;3;2	8	8											0	EFO_0005423	0.27603	0
Muscle	ENSG00000121577	POPDC2	ENSG00000121577	ENSG00000121577	protein_coding	protein_coding	19.835	19.8225	19.345	19.32	1	1	0.00271477	0.0267464	0.951801	0.951801	1_to_1	identical gene model		4;5;4;5;2;6;2;4;2	2;5;4;6;4;5;2;2;4	9	9	diff_parts_same_contig										0	Orphanet_217656	0.070343	0
Muscle	ENSG00000121578	B4GALT4	ENSG00000121578	ENSG00000121578	protein_coding	protein_coding	0.375714	0.375714	0.28	0.28	1	1	0.00271477	0.0267464	0.979098	0.979098	1_to_1	identical gene model		9;8;4;5;6;4;7;3;3;4;3;5;3;3;7;8;5;5;4;3	8;7;9;8;3;7;6;4;5;3;3;3;3;4;4;5;5;3	20	18											0	EFO_1001950	0.010348	0
Muscle	ENSG00000121579	NAA50	ENSG00000121579	ENSG00000121579	protein_coding	protein_coding	6.6575	6.655	6.76	6.76	1	1	0.00271477	0.0267464	0.983109	0.983109	1_to_1	identical gene model		5;3;4;3;5;5;5;3;5;3;3	5;3;4;5;3;5;5;5;3;3;3	11	11											0	EFO_0000182	0.071514	0
Muscle	ENSG00000121594	CD80	ENSG00000121594	ENSG00000121594	protein_coding	protein_coding	0.366667	0.363333	0.32	0.32	0	0	0.00271477	0.0267464	0.727273	0.727273	1_to_1	identical gene model		7;4;2;6	7;6;4;2	4	4	diff_parts_same_contig						1	Intellectual developmental disorder, autosomal recessive 57	3	known_molec_cause	0	EFO_0000685	0.61537	0
Muscle	ENSG00000121621	KIF18A	ENSG00000121621	ENSG00000121621	protein_coding	protein_coding	0.243333	0.243333	0.23	0.23	1	1	0.00271477	0.0267464	0.215873	0.215873	1_to_1	identical gene model		17;2;2;10	17;10;2;2	4	4											0	MONDO_0008170	0.18479	0
Muscle	ENSG00000121634	GJA8	ENSG00000121634	ENSG00000121634	protein_coding	protein_coding					0	0					1_to_1	identical gene model		2	2	1	1	new_contig_added		Gap, Path Problem, Clone Problem, GRC Housekeeping	Gap, Missing sequence, Clone Problem, Path Problem			1	Cataract 1, multiple types	3	known_molec_cause	1	Orphanet_1377	0.80989	0
Muscle	ENSG00000121644	DESI2	ENSG00000121644	ENSG00000121644	protein_coding	protein_coding	13.4413	13.43	13.705	13.695	1	1	0.00271477	0.0267464	0.207735	0.207735	1_to_1	identical gene model		4;5;4;2	4;5;2;4	4	4											0	EFO_0010125	0.17346	0
Muscle	ENSG00000121653	MAPK8IP1	ENSG00000121653	ENSG00000121653	protein_coding	protein_coding	0.11	0.11	0.11	0.11	0	0			0.998641	0.998641	1_to_1	identical gene model		12;12;2	12;12;2	3	3	diff_parts_same_contig						1	{Diabetes mellitus, noninsulin-dependent}	3	known_molec_cause	0	MONDO_0005148	0.39241	0
Muscle	ENSG00000121671	CRY2	ENSG00000121671	ENSG00000121671	protein_coding	protein_coding	9.9475	9.9425	9.055	9.05	1	1	0.00271477	0.0267464	0.995313	0.995314	1_to_1	identical gene model		12;12;4;3;3;2;2;2;4;4;12;12	12;12;12;12;4;2;4;4;2;3;2;3	12	12	new_contig_added, diff_parts_same_contig										0	EFO_0004465	0.42906	0
Muscle	ENSG00000121680	PEX16	ENSG00000121680	ENSG00000121680	protein_coding	protein_coding	4.00714	4.00571	3.4	3.39	1	1	0.00271477	0.0267464	0.971705	0.971705	1_to_1	identical gene model		11;11;3;8;5;3;6;5;6;11;6	11;11;3;11;6;6;8;3;5;6;5	11	11	diff_parts_same_contig						1	Peroxisome biogenesis disorder 8A (Zellweger);Peroxisome biogenesis disorder 8B	3;3	known_molec_cause;known_molec_cause	0	Orphanet_912	0.78435	0
Muscle	ENSG00000121690	DEPDC7	ENSG00000121690	ENSG00000121690	protein_coding	protein_coding	0.464	0.464	0.35	0.35	1	1	0.00271477	0.0267464	0.981959	0.981959	1_to_1	identical gene model		9;9;2;3	2;9;3;9	4	4											0	EFO_0003758	0.11827	0
Muscle	ENSG00000121691	CAT	ENSG00000121691	ENSG00000121691	protein_coding	protein_coding	90.6162	90.555	85.24	85.195	1	1	0.00271477	0.0267464	0.61046	0.61046	1_to_1	identical gene model		13;2;3;2;2;9	13;9;3;2;2;2	6	6	new_contig_added, diff_parts_same_contig						1	Acatalasemia	3	known_molec_cause	0	EFO_0004144	0.70697	0
Muscle	ENSG00000121716	PILRB	ENSG00000121716	ENSG00000121716	protein_coding	protein_coding	11.95	11.9437	6.93	6.925	1	1	0.00271477	0.0267464	0.957606	0.957606	1_to_1	identical gene model		11;10;5;9;3;7;9;9;6;9;5;3;4	9;5;9;9;11;10;9;7;6;5;3;3;4	13	13											0	EFO_0009270	0.19284	0
Muscle	ENSG00000121741	ZMYM2	ENSG00000121741	ENSG00000121741	protein_coding	protein_coding	0.701429	0.701429	0.57	0.57	1	1	0.00271477	0.0267464	0.995751	0.995755	1_to_1	exon_length_diff	0.999842	19;26;26;8;18;5;3;3;5;25;5	25;8;26;26;5;18;5;19;5;3;3	11	11	new_contig_added, diff_parts_same_contig						1	Neurodevelopmental-craniofacial syndrome with variable renal and cardiac abnormalities	3	known_molec_cause	0	EFO_0000311	0.59281	1			yes
Muscle	ENSG00000121742	GJB6	ENSG00000121742	ENSG00000121742	protein_coding	protein_coding					0	0			1	1	1_to_1	identical gene model		3;3;4;2;3;5;5;4;4;4;2;3;5;5	3;5;3;4;4;5;5;5;2;4;4;2;3;3	14	14							1	Deafness, autosomal dominant 3B;Deafness, autosomal recessive 1B;Deafness, digenic GJB2/GJB6;Ectodermal dysplasia 2, Clouston type	3;3;3;3	known_molec_cause;known_molec_cause;known_molec_cause;known_molec_cause	1	MONDO_0007510	0.82077	0
Muscle	ENSG00000121743	GJA3	ENSG00000121743	ENSG00000121743	protein_coding	protein_coding					0	0			0	0	1_to_1	identical gene model		2	2	1	1	diff_parts_same_contig						1	Cataract 14, multiple types	3	known_molec_cause	1	MONDO_0011060	0.81882	0
Muscle	ENSG00000121749	TBC1D15	ENSG00000121749	ENSG00000121749	protein_coding	protein_coding	4.47625	4.47	2.69	2.69	1	1	0.00271477	0.0267464	0.972758	0.972758	1_to_1	identical gene model		18;5;16;5;6;6;2;7;5;17;11;7;6;6;7;7;18	7;18;18;16;6;6;17;11;7;7;5;6;5;5;7;2;6	17	17											0	EFO_0000616	0.049154	0
Muscle	ENSG00000121753	ADGRB2	ENSG00000121753	ENSG00000121753	protein_coding	protein_coding	0.93	0.93	0.34	0.34	0	0	0.00271477	0.0267464	0.99448	0.99448	1_to_1	identical gene model		33;33;29;28;29;29;14;3;10;3;3;30;8;9;6	33;28;29;29;33;10;9;30;29;3;14;8;6;3	15	14			Clone Problem								0	EFO_0004784	0.43245	0
Muscle	ENSG00000121764	HCRTR1	ENSG00000121764	ENSG00000121764	protein_coding	protein_coding	0.3575	0.3575	0.39	0.39	1	1	0.00271477	0.0267464	0.857143	0.857143	1_to_1	identical gene model		7;7;8;9;6	9;6;8;7;7	5	5			Clone Problem								0	EFO_0004698	0.58471	0
Muscle	ENSG00000121766	ZCCHC17	ENSG00000121766	ENSG00000121766	protein_coding	protein_coding	0.43	0.43	0.58	0.58	1	1	0.00271477	0.0267464	0.998429	0.998429	1_to_1	identical gene model		8;8;8;9;7;7;7;7;7	9;7;7;7;7;8;8;8;7	9	9			Clone Problem								0	EFO_0009795	0.088625	0
Muscle	ENSG00000121769	FABP3	ENSG00000121769	ENSG00000121769	protein_coding	protein_coding	22.0875	22.0725	20.015	20.01	1	1	0.00271477	0.0267464	0.990171	0.990171	1_to_1	identical gene model		4;6;3;5	4;3;5;6	4	4			Clone Problem								0	EFO_0004747	0.24946	0
Muscle	ENSG00000121774	KHDRBS1	ENSG00000121774	ENSG00000121774	protein_coding	protein_coding	4.88625	4.88125	4.79	4.79	1	1	0.00271477	0.0267464	0.971018	0.971018	1_to_1	identical gene model		9;9;11;8	9;9;8;11	4	4	diff_parts_same_contig		Clone Problem								0	EFO_0004266	0.26741	0
Muscle	ENSG00000121775	TMEM39B	ENSG00000121775	ENSG00000121775	protein_coding	protein_coding	0.968571	0.968571	0.88	0.88	1	1	0.00271477	0.0267464	0.987164	0.987164	1_to_1	identical gene model		9;5;7;6;10;6;11;9;5	9;5;9;7;6;10;6;11;5	9	9	diff_parts_same_contig		Clone Problem								0	EFO_0000729	0.0050414	0
Muscle	ENSG00000121797	CCRL2	ENSG00000121797	ENSG00000121797	protein_coding	protein_coding	0.601429	0.601429	0.3	0.3	1	1	0.00271477	0.0267464	0.947918	0.947918	1_to_1	identical gene model		2;2;2;1;3;2;2	2;2;2;2;3;1;2	7	7	diff_parts_same_contig, new_contig_added		Localization Problem	Localization Problem			1	Ritscher-Schinzel syndrome 4	3	known_molec_cause	0	EFO_0004751	0.25258	0
Muscle	ENSG00000121807	CCR2	ENSG00000121807	ENSG00000121807	protein_coding	protein_coding	0.82	0.82	0.49	0.49	1	1	0.00271477	0.0267464	0.921432	0.921432	1_to_1	identical gene model		3;2;3;2;2	3;2;2;3;2	5	5	diff_parts_same_contig		Localization Problem	Localization Problem			1	{HIV infection, susceptibility/resistance to}	3	known_molec_cause	0	EFO_0007989	0.63601	0
Muscle	ENSG00000121851	POLR3GL	ENSG00000121851	ENSG00000121851	protein_coding	protein_coding	33.87	33.9113	34.17	34.39	1	1	0.000126559	0.971809	0.816471	0.816464	1_to_1	exon_length_diff	0.997792	7;8;5;3	8;3;7;5	4	4	new_contig_added		Gap, Path Problem, Clone Problem, GRC Housekeeping	Gap, Missing sequence, Clone Problem, Path Problem			1	Short stature, oligodontia, dysmorphic facies, and motor delay	3	known_molec_cause	0	EFO_0005410	0.32375	0
Muscle	ENSG00000121853	GHSR	ENSG00000121853	ENSG00000121853	protein_coding	protein_coding					0	0			0	0	1_to_1	identical gene model		2;1	2;1	2	2							1	Growth hormone deficiency, isolated partial	3	known_molec_cause	0	Orphanet_314811	0.67157	0
Muscle	ENSG00000121858	TNFSF10	ENSG00000121858	ENSG00000121858	protein_coding	protein_coding	6.98125	6.9775	4.985	4.985	1	1	0.00271477	0.0267464	0.926811	0.926811	1_to_1	identical gene model		5;3;4;2;3;4	5;3;4;4;3;2	6	6			Variation	Variation							0	EFO_0004696	0.50108	0
Muscle	ENSG00000121864	ZNF639	ENSG00000121864	ENSG00000121864	protein_coding	protein_coding	1.9725	1.97125	1.94	1.94	1	1	0.00271477	0.0267464	0.986168	0.986168	1_to_1	identical gene model		7;6;4;7;3;5;7;5;6;4	6;7;7;7;6;5;5;3;4;4	10	10											0	EFO_0007985	0.078324	0
Muscle	ENSG00000121871	SLITRK3	ENSG00000121871	ENSG00000121871	protein_coding	protein_coding					0	0			1	1	1_to_1	identical gene model		2;2;2	2;2;2	3	3											0	EFO_0003847;HP_0001249	0.33262	0
Muscle	ENSG00000121879	PIK3CA	ENSG00000121879	ENSG00000121879	protein_coding	protein_coding	0.96375	0.9625	0.97	0.97	1	1	0.00271477	0.0267464	0.968996	0.968996	1_to_1	identical gene model		21;11;2;2;22;15;12;20;21;4	2;21;22;21;2;20;15;12;11;4	10	10							1	Breast cancer, somatic;CLAPO syndrome, somatic;CLOVE syndrome, somatic;Colorectal cancer, somatic;Cowden syndrome 5;Gastric cancer, somatic;Hepatocellular carcinoma, somatic;Keratosis, seborrheic, somatic;Macrodactyly, somatic, 155500 (3), Cerebral cavernous malformations 4, somatic;Megalencephaly-capillary malformation-polymicrogyria syndrome, somatic;Nevus, epidermal, somatic;Nonsmall cell lung cancer, somatic;Ovarian cancer, somatic	3;3;3;3;3;3;3;3;3;3;3;3;3	known_molec_cause;known_molec_cause;known_molec_cause;known_molec_cause;known_molec_cause;known_molec_cause;known_molec_cause;known_molec_cause;known_molec_cause;known_molec_cause;known_molec_cause;known_molec_cause;known_molec_cause	1	Orphanet_60040	0.84774	1			yes
Muscle	ENSG00000121892	PDS5A	ENSG00000121892	ENSG00000121892	protein_coding	protein_coding	9.2225	9.21375	9.24	9.24	1	1	0.00271477	0.0267464	0.527655	0.527655	1_to_1	identical gene model		33;16;2;2;2;7;4;2;5;4	33;4;7;2;16;4;5;2;2;2	10	10	diff_parts_same_contig		GRC Housekeeping, Localization Problem								0	EFO_0005192	0.35682	0
Muscle	ENSG00000121895	TMEM156	ENSG00000121895	ENSG00000121895	protein_coding	protein_coding	0.59	0.59	0.32	0.32	0	0	0.00271477	0.0267464	0	0	1_to_1	identical gene model		4;3;7;3	7;4;3;3	4	4	new_contig_added, diff_parts_same_contig		GRC Housekeeping, Localization Problem								0	EFO_0005091	0.45682	0
Muscle	ENSG00000121897	LIAS	ENSG00000121897	ENSG00000121897	protein_coding	protein_coding	1.1275	1.1275	1.33	1.33	1	1	0.00271477	0.0267464	0.992897	0.992897	1_to_1	identical gene model		8;10;10;4;3;7;7;12;8;7;8;5;9;3;4;10;11;3;8;9;4;11	3;9;3;12;11;4;11;10;7;8;9;5;10;7;10;7;8;8;8;4;3;4	22	22			GRC Housekeeping, Localization Problem				1	Hyperglycinemia, lactic acidosis, and seizures	3	known_molec_cause	0	Orphanet_401859	0.76182	0
Muscle	ENSG00000121898	CPXM2	ENSG00000121898	ENSG00000121898	protein_coding	protein_coding	4.64625	4.6425	4.06	4.055	1	1	0.00271477	0.0267464	0.690534	0.690534	1_to_1	identical gene model		14;20;2;15	20;15;14;2	4	4	diff_parts_same_contig, new_contig_added										0	EFO_0006527	0.41445	0
Muscle	ENSG00000121900	TMEM54	ENSG00000121900	ENSG00000121900	protein_coding	protein_coding	2.49125	2.49	1.455	1.455	1	1	0.00271477	0.0267464	0.81052	0.81052	1_to_1	identical gene model		5;6;5;6;5;2	2;5;6;6;5;5	6	6			Clone Problem								0	EFO_0004340	0.12629	0
Muscle	ENSG00000121903	ZSCAN20	ENSG00000121903	ENSG00000121903	protein_coding	protein_coding	0.89125	0.89125	0.855	0.855	1	1	0.00271477	0.0267464	0.351273	0.351273	1_to_1	identical gene model		8;4;4	8;4;4	3	3	new_contig_added, diff_parts_same_contig		Clone Problem								0	EFO_0004741	0.14865	0
Muscle	ENSG00000121904	CSMD2	ENSG00000121904	ENSG00000121904	protein_coding	protein_coding					0	0			0.977778	0.977778	1_to_1	identical gene model		70;7;13;24;71;70;5;4;2;71	71;70;71;70;5;24;13;2;7;4	10	10	new_contig_added, diff_parts_same_contig		Clone Problem								0	EFO_0004340	0.465	0
Muscle	ENSG00000121905	HPCA	ENSG00000121905	ENSG00000121905	protein_coding	protein_coding					0	0			1	1	1_to_1	identical gene model		4;3;3;2;3	3;3;3;4;2	5	5			Clone Problem				1	Dystonia 2, torsion, autosomal recessive	3	known_molec_cause	0	MONDO_0009141	0.72652	0
Muscle	ENSG00000121931	LRIF1	ENSG00000121931	ENSG00000121931	protein_coding	protein_coding	3.28571	3.28429	3.21	3.21	1	1	0.00271477	0.0267464	0.89103	0.89103	1_to_1	identical gene model		4;3;3	4;3;3	3	3	diff_parts_same_contig		Clone Problem, GRC Housekeeping				1	?Facioscapulohumeral muscular dystrophy 3, digenic	3	known_molec_cause	0	EFO_0005952	0.13242	0
Muscle	ENSG00000121933	TMIGD3	ENSG00000121933	ENSG00000121933	protein_coding	protein_coding	0.9	0.9	0.9	0.9	0	0			0.990244	0.990244	1_to_1	identical gene model		6;6;5;5;3;3	6;6;5;5;3;3	6	6	diff_parts_same_contig		Clone Problem, GRC Housekeeping								0	EFO_0004784	0.098537	0
Muscle	ENSG00000121940	CLCC1	ENSG00000121940	ENSG00000121940	protein_coding	protein_coding	1.4775	1.4775	1.51	1.51	1	1	0.00271477	0.0267464	0.997214	0.997214	1_to_1	identical gene model		11;6;12;13;13;13;8;2;6;6;11;12;13;14;11;15;9;12;13;12;13;12;13;13;12;5;10;7;14;12	11;13;13;14;13;12;8;2;6;15;12;12;13;11;12;13;13;13;14;12;12;12;11;13;10;9;6;7;6;5	30	30			Clone Problem, GRC Housekeeping				1	Retinitis pigmentosa 32	3	known_molec_cause	0	MONDO_0011411	0.5377	0
Muscle	ENSG00000121957	GPSM2	ENSG00000121957	ENSG00000121957	protein_coding	protein_coding	1.36875	1.36875	1.02	1.02	1	1	0.00271477	0.0267464	0.994177	0.994177	1_to_1	identical gene model		15;16;3;6;15;14;16;4;8;3;16;6;2;13;13;16;14;17;13;5;9;8;16;14	16;8;15;6;16;16;9;15;14;13;16;4;13;14;16;17;13;3;14;2;6;8;3;5	24	24			Clone Problem, GRC Housekeeping				1	Chudley-McCullough syndrome	3	known_molec_cause	0	MONDO_0011411	0.77523	0
Muscle	ENSG00000121964	GTDC1	ENSG00000121964	ENSG00000121964	protein_coding	protein_coding	2.49625	2.49375	2.675	2.665	1	1	0.00271477	0.0267464	0.969759	0.969759	1_to_1	identical gene model		9;12;10;11;9;12;10;13;5;5;6;10;5;4;5;2;4;6;12;9	11;12;10;9;12;10;12;9;9;13;10;2;6;4;5;6;5;4;5;5	20	20	diff_parts_same_contig, new_contig_added		Path Problem	Path Problem							0	EFO_0004784	0.41682	0
Muscle	ENSG00000121966	CXCR4	ENSG00000121966	ENSG00000121966	protein_coding	protein_coding	0.46375	0.46375	0.33	0.33	1	1	0.00271477	0.0267464	0.967678	0.967678	1_to_1	identical gene model		2;1;2	2;1;2	3	3	diff_parts_same_contig		Path Problem	Path Problem			1	Myelokathexis, isolated;WHIM syndrome 1	3;3	known_molec_cause;known_molec_cause	0	Orphanet_51636	0.77171	1		yes	yes
Muscle	ENSG00000121988	ZRANB3	ENSG00000121988	ENSG00000121988	protein_coding	protein_coding	0.692	0.692	0.62	0.62	1	1	0.00271477	0.0267464	0.99321	0.99321	1_to_1	identical gene model		21;21;22;14;10;4;2;4;2;22;13	14;13;21;21;22;22;2;2;10;4;4	11	11			Path Problem	Path Problem							0	Orphanet_2510	0.53978	0
Muscle	ENSG00000121989	ACVR2A	ENSG00000121989	ENSG00000121989	protein_coding	protein_coding	0.993333	0.993333	0.705	0.705	1	1	0.00271477	0.0267464	0.991464	0.991464	1_to_1	identical gene model		11;12;5;2;2;2;11	2;11;5;12;11;2;2	7	7			Path Problem	Path Problem							0	EFO_0000365	0.50344	1			yes
Muscle	ENSG00000122008	POLK	ENSG00000122008	ENSG00000122008	protein_coding	protein_coding	1.5625	1.5625	0.945	0.945	1	1	0.00271477	0.0267464	0.983701	0.983701	1_to_1	identical gene model		15;2;14;12;2;5;15;16;5;9;6;13;15;13;13;6;10	15;14;16;15;5;6;6;13;10;12;15;9;13;13;5;2;2	17	17	diff_parts_same_contig										0	EFO_0001663	0.54349	0
Muscle	ENSG00000122012	SV2C	ENSG00000122012	ENSG00000122012	protein_coding	protein_coding					0	0	0.00271477	0.0267464	0.142857	0.142857	1_to_1	identical gene model		13;13;2	13;13;2	3	3	new_contig_added, diff_parts_same_contig										0	EFO_0005542	0.56907	0
Muscle	ENSG00000122025	FLT3	ENSG00000122025	ENSG00000122025	protein_coding	protein_coding	0.1	0.1	0.1	0.1	0	0			0.97271	0.97271	1_to_1	identical gene model		24;25;3	24;25;3	3	3	diff_parts_same_contig						1	Leukemia, acute lymphoblastic, somatic;Leukemia, acute myeloid, reduced survival in, somatic;Leukemia, acute myeloid, somatic	3;3;3	known_molec_cause;known_molec_cause;known_molec_cause	1	EFO_0000222	0.8037	1			yes
Muscle	ENSG00000122026	RPL21	ENSG00000122026	ENSG00000122026	protein_coding	protein_coding	243.553	243.365	246.435	246.39	1	1	0.00271477	0.0267464	0.984279	0.984282	1_to_1	identical gene model		6;6;6;6;6;3;3;4;3;4	6;3;6;6;6;6;4;3;4;3	10	10							1	Hypotrichosis 12	3	known_molec_cause	0	Orphanet_55654	0.49947	0
Muscle	ENSG00000122033	MTIF3	ENSG00000122033	ENSG00000122033	protein_coding	protein_coding	20.8762	20.8663	19.7	19.7	1	1	0.00271477	0.0267464	0.986524	0.986524	1_to_1	identical gene model		7;5;3;5;5;3;4;2;3;5;5;4	7;5;3;5;5;4;4;5;5;3;2;3	12	12	diff_parts_same_contig				High Signal Region						0	EFO_0004340	0.35853	0
Muscle	ENSG00000122034	GTF3A	ENSG00000122034	ENSG00000122034	protein_coding	protein_coding	30.3425	30.3238	27.69	27.68	1	1	0.00271477	0.0267464	0.97232	0.972316	1_to_1	identical gene model		9;8;6;5;6;9;3;6	9;6;8;5;6;9;6;3	8	8	diff_parts_same_contig				High Signal Region						0	EFO_0004995	0.33988	0
Muscle	ENSG00000122035	RASL11A	ENSG00000122035	ENSG00000122035	protein_coding	protein_coding	1.5775	1.5775	1.345	1.345	1	1	0.00271477	0.0267464	0.587104	0.587104	1_to_1	identical gene model		4;4;2	4;4;2	3	3											0	EFO_0006335	0.39617	0
Muscle	ENSG00000122042	UBL3	ENSG00000122042	ENSG00000122042	protein_coding	protein_coding	17.4	17.3888	17.865	17.865	1	1	0.00271477	0.0267464	0	0	1_to_1	identical gene model		5	5	1	1	diff_parts_same_contig, new_contig_added				High Signal Region						0	EFO_0007822	0.29	0
Muscle	ENSG00000122043	LINC00544	ENSG00000122043	ENSG00000122043	lncRNA	lncRNA					0	0					1_to_1	identical gene model		6;4;5;4;4	4;5;6;4;4	5	5														0
Muscle	ENSG00000122068	FYTTD1	ENSG00000122068	ENSG00000122068	protein_coding	protein_coding	19.3388	19.3275	17.815	17.805	1	1	0.00271477	0.0267464	0.778503	0.778503	1_to_1	identical gene model		9;8;10;6;9;4;7;2;6	7;6;10;8;9;6;4;9;2	9	9	new_contig_added, diff_parts_same_contig										0	EFO_0000637	0.018857	0
Muscle	ENSG00000122085	MTERF4	ENSG00000122085	ENSG00000122085	protein_coding	protein_coding	5.21875	5.21625	5.695	5.695	1	1	0.00271477	0.0267464	0.993745	0.993745	1_to_1	identical gene model		7;4;3;3;3;5;3;2;4;4;5;2;5;2;4;5;3;4;5;5;4;7	5;4;7;7;4;5;3;4;4;5;5;5;5;3;4;3;4;3;2;3;2;2	22	22	diff_parts_same_contig		GRC Housekeeping	GRC Housekeeping							0	EFO_0004312	0.2205	0
Muscle	ENSG00000122121	XPNPEP2	ENSG00000122121	ENSG00000122121	protein_coding	protein_coding	1.1125	1.11125	0.92	0.92	1	1	0.00271477	0.0267464	0.184769	0.184769	1_to_1	identical gene model		6;21	6;21	2	2	diff_parts_same_contig		Gap				1	{Angioedema induced by ACE inhibitors, susceptibility to}	3	known_molec_cause	0	EFO_0005532	0.37285	0
Muscle	ENSG00000122122	SASH3	ENSG00000122122	ENSG00000122122	protein_coding	protein_coding	5.04125	5.04	1.42	1.42	1	1	0.00271477	0.0267464	0.0710985	0.0710985	1_to_1	identical gene model		8;2	8;2	2	2	diff_parts_same_contig		Gap								0	EFO_0003767	0.17742	0
Muscle	ENSG00000122126	OCRL	ENSG00000122126	ENSG00000122126	protein_coding	protein_coding	0.595	0.595	0.405	0.405	1	1	0.00271477	0.0267464	0.992062	0.992062	1_to_1	identical gene model		23;24;2;8;25;17;19	8;24;23;25;19;17;2	7	7	new_contig_added, diff_parts_same_contig		Gap				1	Dent disease 2;Lowe syndrome	3;3	known_molec_cause;known_molec_cause	1	MONDO_0010645	0.84611	0
Muscle	ENSG00000122133	PAEP	ENSG00000122133	ENSG00000122133	protein_coding	protein_coding					0	0					1_to_1	identical gene model		7;7;7;6;6;6;3;7;6	7;7;6;7;7;6;6;6;3	9	9							1	{Diabetes, type 1, susceptibility to};{Rheumatoid arthritis, susceptibility to};{Systemic lupus erythematosus susceptibility to}	3;3;3	known_molec_cause;known_molec_cause;known_molec_cause	0	MONDO_0012455	0.34001	0
Muscle	ENSG00000122136	OBP2A	ENSG00000122136	ENSG00000122136	protein_coding	protein_coding					0	0					1_to_1	identical gene model		7;6;7;7;6;7;7	7;6;7;7;6;7;7	7	7											0	Orphanet_791	0.076832	0
Muscle	ENSG00000122140	MRPS2	ENSG00000122140	ENSG00000122140	protein_coding	protein_coding	1.52	1.51857	1.28	1.27	1	1	0.00271477	0.0267464	0.997438	0.997438	1_to_1	identical gene model		4;5;3;4;4;2;5;5	5;4;5;5;4;4;3;2	8	8							1	Combined oxidative phosphorylation deficiency 36	3	known_molec_cause	0	MONDO_0054781	0.70551	0
Muscle	ENSG00000122145	TBX22	ENSG00000122145	ENSG00000122145	protein_coding	protein_coding					0	0			1	1	1_to_1	identical gene model		8;9;2;9;7	9;9;2;8;7	5	5			Clone Problem, Localization Problem, Gap	Clone Problem			1	?Abruzzo-Erickson syndrome;Cleft palate with ankyloglossia	3;3	known_molec_cause;known_molec_cause	0	MONDO_0010560	0.7449	0
Muscle	ENSG00000122176	FMOD	ENSG00000122176	ENSG00000122176	protein_coding	protein_coding	2.2425	2.24125	1.965	1.965	1	1	0.00271477	0.0267464	0.932724	0.932724	1_to_1	identical gene model		3;2;3;3	3;3;3;2	4	4											0	EFO_0007937	0.27901	0
Muscle	ENSG00000122180	MYOG	ENSG00000122180	ENSG00000122180	protein_coding	protein_coding	293.52	293.114	179.575	179.44	1	1	0.00271477	0.0267464	0	0	1_to_1	identical gene model		3	3	1	1											0	EFO_0004980	0.27481	0
Muscle	ENSG00000122188	LAX1	ENSG00000122188	ENSG00000122188	protein_coding	protein_coding	0.66	0.66	0.66	0.66	0	0			0.990033	0.990033	1_to_1	identical gene model		5;5;5	5;5;5	3	3											0	EFO_0007937	0.07607	0
Muscle	ENSG00000122194	PLG	ENSG00000122194	ENSG00000122194	protein_coding	protein_coding					0	0			0.95	0.95	1_to_1	identical gene model		3;19;4;5;4;5;4;2;4;3;2;4	4;19;5;3;5;4;3;4;2;2;4;4	12	12	diff_parts_same_contig						1	Angioedema, hereditary, 4;Dysplasminogenemia;Plasminogen deficiency, type I	3;3;3	known_molec_cause;known_molec_cause;known_molec_cause	0	Orphanet_722	0.79893	0
Muscle	ENSG00000122203	KIAA1191	ENSG00000122203	ENSG00000122203	protein_coding	protein_coding	8.125	8.11875	6.875	6.875	1	1	0.00271477	0.0267464	0.992779	0.992779	1_to_1	identical gene model		9;8;5;5;4;3;5;4;2;8;5;7;6	9;8;5;7;6;8;5;4;5;4;5;2;3	13	13	diff_parts_same_contig, new_contig_added		Variation	Variation							0	EFO_0009490	0.14305	0
Muscle	ENSG00000122218	COPA	ENSG00000122218	ENSG00000122218	protein_coding	protein_coding	1.81429	1.81286	2.05	2.05	1	1	0.00271477	0.0267464	0.998981	0.998981	1_to_1	identical gene model		33;33;2;2;5;2;7;33;31;31;19;12;27;5;33;31;27;33;32;31	33;32;27;33;31;33;31;31;33;12;33;31;27;7;19;5;2;2;5;2	20	20			GRC Housekeeping				1	{Autoimmune interstitial lung, joint, and kidney disease}	3	known_molec_cause	0	MONDO_0014629	0.7724	0
Muscle	ENSG00000122223	CD244	ENSG00000122223	ENSG00000122223	protein_coding	protein_coding	1.6125	1.6125	0.78	0.78	1	1	0.00271477	0.0267464	0.344555	0.344555	1_to_1	identical gene model		8;9;9;4;9	9;9;8;9;4	5	5	diff_parts_same_contig		GRC Housekeeping				1	{Rheumatoid arthritis, susceptibility to}	3	known_molec_cause	0	EFO_0005091	0.21469	0
Muscle	ENSG00000122224	LY9	ENSG00000122224	ENSG00000122224	protein_coding	protein_coding	0.8175	0.8175	0.335	0.335	1	1	0.00271477	0.0267464	0.798857	0.798857	1_to_1	identical gene model		10;6;10;3;9;4;3;2;3;2;4	10;3;9;10;3;3;4;4;2;2;6	11	11	diff_parts_same_contig		GRC Housekeeping								0	EFO_0004587	0.43963	0
Muscle	ENSG00000122254	HS3ST2	ENSG00000122254	ENSG00000122254	protein_coding	protein_coding	0.285	0.285	0.27	0.27	1	1	0.00271477	0.0267464	0.87381	0.87381	1_to_1	identical gene model		2;4	2;4	2	2	new_contig_added, diff_parts_same_contig										0	EFO_0010750	0.32217	0
Muscle	ENSG00000122257	RBBP6	ENSG00000122257	ENSG00000122257	protein_coding	protein_coding	7.7725	7.76625	6.9	6.9	1	1	0.00271477	0.0267464	0.949123	0.949123	1_to_1	identical gene model		18;17;11;3;13;3;15;4;10;7;2;3;1;19	15;10;7;18;2;3;11;19;17;1;4;13;3;3	14	14							1	Dystonia 16	3	known_molec_cause	0	EFO_0004340	0.33811	0
Muscle	ENSG00000122299	ZC3H7A	ENSG00000122299	ENSG00000122299	protein_coding	protein_coding	3.355	3.35375	3.095	3.095	1	1	0.00271477	0.0267464	0.989915	0.989915	1_to_1	identical gene model		23;22;3;2;19;10;6;5;5;2;5;5;8;4;7;4;3	22;2;4;10;23;3;19;2;6;5;3;7;8;5;4;5;5	17	17	diff_parts_same_contig										0	EFO_0004631	0.29594	0
Muscle	ENSG00000122304	PRM2	ENSG00000122304	ENSG00000122304	protein_coding	protein_coding					0	0					1_to_1	identical gene model		2;2	2;2	2	2	diff_parts_same_contig		Variation, Clone Problem	Variation, Clone Problem							0	EFO_0000279	0.1108	0
Muscle	ENSG00000122335	SERAC1	ENSG00000122335	ENSG00000122335	protein_coding	protein_coding	0.39	0.39	0.37	0.37	1	1	0.00271477	0.0267464	0.994752	0.994752	1_to_1	identical gene model		16;7;13;5;15;15;16;15;5;16;14;15;18;14;15;14;17;19	17;19;14;15;15;14;15;16;18;15;16;13;14;15;16;7;5;5	18	18							1	3-methylglutaconic aciduria with deafness, encephalopathy, and Leigh-like syndrome	3	known_molec_cause	1	Orphanet_352328	0.80778	0
Muscle	ENSG00000122359	ANXA11	ENSG00000122359	ENSG00000122359	protein_coding	protein_coding	9.44125	9.43125	7.01	7	1	1	0.00271477	0.0267464	0.989259	0.989259	1_to_1	identical gene model		15;15;16;3;17;6;2;4;3;3	15;16;17;15;2;6;3;3;4;3	10	10	diff_parts_same_contig			GRC Housekeeping			1	Amyotrophic lateral sclerosis 23;Inclusion body myopathy and brain white matter abnormalities	3;3	known_molec_cause;known_molec_cause	0	MONDO_0004976	0.6189	0
Muscle	ENSG00000122367	LDB3	ENSG00000122367	ENSG00000122367	protein_coding	protein_coding	15.3175	15.3112	15.74	15.73	1	1	0.00271477	0.0267464	0.998924	0.998924	1_to_1	identical gene model		9;14;8;8;14;2;9;7;14	14;9;14;14;8;8;9;7;2	9	9				GRC Housekeeping			1	Cardiomyopathy, dilated, 1C, with or without LVNC;Cardiomyopathy, hypertrophic, 24;Left ventricular noncompaction 3;Myopathy, myofibrillar, 4	3;3;3;3	known_molec_cause;known_molec_cause;known_molec_cause;known_molec_cause	0	Orphanet_54260	0.75161	0
Muscle	ENSG00000122375	OPN4	ENSG00000122375	ENSG00000122375	protein_coding	protein_coding	0.51	0.51	0.51	0.51	0	0	0.00271477	0.0267464	0.957712	0.957712	1_to_1	identical gene model		10;11;11	10;11;11	3	3				GRC Housekeeping							0	EFO_0000519	0.25043	0
Muscle	ENSG00000122376	SHLD2	ENSG00000122376	ENSG00000122376	protein_coding	protein_coding	1.105	1.105	1.075	1.075	1	1	0.00271477	0.0267464	0.945447	0.945447	1_to_1	identical gene model		9;10;3	3;9;10	3	3				GRC Housekeeping							0	EFO_0004531	0.45342	0
Muscle	ENSG00000122378	PRXL2A	ENSG00000122378	ENSG00000122378	protein_coding	protein_coding	6.74875	6.7425	6.415	6.415	1	1	0.00271477	0.0267464	0.907216	0.907216	1_to_1	identical gene model		5;6;6;6;6;6	6;6;6;6;6;5	6	6	diff_parts_same_contig			GRC Housekeeping							0	EFO_0009270	0.30058	0
Muscle	ENSG00000122386	ZNF205	ENSG00000122386	ENSG00000122386	protein_coding	protein_coding	0.794286	0.794286	0.59	0.59	1	1	0.00271477	0.0267464	0.98447	0.98447	1_to_1	identical gene model		7;7;7;4;4;7	7;7;7;4;7;4	6	6	diff_parts_same_contig										0	EFO_0011011	0.15955	0
Muscle	ENSG00000122390	NAA60	ENSG00000122390	ENSG00000122390	protein_coding	protein_coding	2.58375	2.5825	0.975	0.975	1	1	0.00271477	0.0267464	0.997725	0.997725	1_to_1	identical gene model		6;8;7;6;7;3;4;6;5;3;3;6;7;6;5;7;6;3;5;5;5;2;2;5;3;2;5;3;7;6;2;5;4;2;4;5;3;5;8;8	7;5;2;3;5;8;7;6;8;7;5;5;3;8;3;3;2;2;5;6;6;7;5;6;5;5;3;4;5;4;6;3;7;4;6;5;6;3;2;2	40	40											0	EFO_0004842	0.29036	0
Muscle	ENSG00000122406	RPL5	ENSG00000122406	ENSG00000122406	protein_coding	protein_coding	106.779	106.698	109.925	109.915	1	1	0.00271477	0.0267464	0.984471	0.984471	1_to_1	identical gene model		6;8;3;6;3;2;2;6;7;3;4	7;8;6;6;4;6;3;3;3;2;2	11	11			Clone Problem, GRC Housekeeping				1	Diamond-Blackfan anemia 6	3	known_molec_cause	1	Orphanet_124	0.80814	1			yes
Muscle	ENSG00000122417	ODF2L	ENSG00000122417	ENSG00000122417	protein_coding	protein_coding	1.70875	1.70875	1.065	1.065	1	1	0.00271477	0.0267464	0.913131	0.913131	1_to_1	identical gene model		18;18;18;16;6;13;5;3;3;5;3;5;2;8;5;2;3;11;6;6;6;3	18;13;16;5;18;18;6;5;3;6;3;3;3;6;11;8;3;5;5;6;2;2	22	22			Clone Problem, GRC Housekeeping								0	EFO_0004995	0.46419	0
Muscle	ENSG00000122420	PTGFR	ENSG00000122420	ENSG00000122420	protein_coding	protein_coding	0.31	0.31	0.21	0.21	0	0	0.00271477	0.0267464	0.980168	0.980168	1_to_1	identical gene model		4;3;4;5	4;3;4;5	4	4	new_contig_added, diff_parts_same_contig		Clone Problem, GRC Housekeeping								0	EFO_0004190	0.60715	0
Muscle	ENSG00000122432	SPATA1	ENSG00000122432	ENSG00000122432	protein_coding	protein_coding	1.4	1.396	1.5	1.5	1	1	0.00271477	0.0267464	0.862883	0.862883	1_to_1	identical gene model		5;2;4;2;5;13	2;2;13;5;4;5	6	6			Clone Problem, GRC Housekeeping								0	EFO_0006940	0.15811	0
Muscle	ENSG00000122435	TRMT13	ENSG00000122435	ENSG00000122435	protein_coding	protein_coding	7.70625	7.69875	7.36	7.345	1	1	0.00271477	0.0267464	0.483608	0.483608	1_to_1	identical gene model		6;11;5;8;2	5;11;8;6;2	5	5			Clone Problem, GRC Housekeeping								0	EFO_0007874	0.030778	0
Muscle	ENSG00000122477	LRRC39	ENSG00000122477	ENSG00000122477	protein_coding	protein_coding	1.78571	1.78286	1.17	1.17	1	1	0.00271477	0.0267464	0.998237	0.998237	1_to_1	identical gene model		9;10;11;10	10;9;10;11	4	4			Clone Problem, GRC Housekeeping								0	EFO_0004339	0.090312	0
Muscle	ENSG00000122481	RWDD3	ENSG00000122481	ENSG00000122481	protein_coding	protein_coding	3.28625	3.285	3.365	3.36	1	1	0.00271477	0.0267464	0.837523	0.837523	1_to_1	identical gene model		3;4;2;2;4;5;5	4;3;4;5;5;2;2	7	7			Clone Problem, GRC Housekeeping								0	EFO_0007984	0.30612	0
Muscle	ENSG00000122482	ZNF644	ENSG00000122482	ENSG00000122482	protein_coding	protein_coding	1.25571	1.25429	1.32	1.32	1	1	0.00271477	0.0267464	0.994576	0.994554	1_to_1	exon_count_diff		6;4;4;6;5;2;3;2;2;2;3;2	6;6;4;4;5;3;2;3;3;2;2;2	12	12			Clone Problem, GRC Housekeeping				1	Myopia 21, autosomal dominant	3	known_molec_cause	0	HP_0000545	0.72584	0
Muscle	ENSG00000122483	CCDC18	ENSG00000122483	ENSG00000122483	protein_coding	protein_coding	0.535	0.535	0.595	0.595	1	1	0.00271477	0.0267464	0.979435	0.979435	1_to_1	identical gene model		29;29;28;5;4;4;15;5;12;3	29;3;28;4;29;5;12;15;5;4	10	10	diff_parts_same_contig		Clone Problem, GRC Housekeeping								0	EFO_0004696	0.39382	0
Muscle	ENSG00000122484	RPAP2	ENSG00000122484	ENSG00000122484	protein_coding	protein_coding	2.24	2.24	2.23	2.23	1	1	0.00271477	0.0267464	0.292686	0.292686	1_to_1	identical gene model		5;7;13	13;7;5	3	3			Clone Problem, GRC Housekeeping								0	EFO_0005091	0.19888	0
Muscle	ENSG00000122490	SLC66A2	ENSG00000122490	ENSG00000122490	protein_coding	protein_coding	4.45625	4.45375	4.28	4.275	1	1	0.00271477	0.0267464	0.989812	0.989812	1_to_1	identical gene model		6;5;6;6;3;5;4;6;5;5;4;2;6;6	5;6;6;6;5;4;2;3;5;6;6;4;6;5	14	14					High Signal Region						0	MONDO_0005090	0.33456	0
Muscle	ENSG00000122507	BBS9	ENSG00000122507	ENSG00000122507	protein_coding	protein_coding	0.332857	0.331429	0.2	0.2	1	1	0.00271477	0.0267464	0.998445	0.998445	1_to_1	identical gene model		23;21;22;22;9;4;24;11;5;5;3;3;2;3;3;5;24;22;22;20;23;22;7;24;23;23;23;21;23	22;4;23;23;22;21;22;22;24;21;5;24;24;23;20;3;23;23;22;9;5;23;11;5;3;2;3;3;7	29	29							1	Bardet-Biedl syndrome 9	3	known_molec_cause	0	EFO_0009027	0.77468	0
Muscle	ENSG00000122512	PMS2	ENSG00000122512	ENSG00000122512	protein_coding	protein_coding	1.35375	1.35375	1.31	1.31	1	1	0.00271477	0.0267464	0.928263	0.928263	1_to_1	identical gene model		15;5;11;12;2;14;3;14;15;15;12	15;14;14;15;15;11;12;12;3;5;2	11	11							1	Colorectal cancer, hereditary nonpolyposis, type 4;Mismatch repair cancer syndrome 4	3;3	known_molec_cause;known_molec_cause	1	MONDO_0005835	0.86562	1	hereditary non-polyposis colorectal cancer, Turcot syndrome	yes
Muscle	ENSG00000122515	ZMIZ2	ENSG00000122515	ENSG00000122515	protein_coding	protein_coding	7.58375	7.58	6.65	6.64	1	1	0.00271477	0.0267464	0.989143	0.989143	1_to_1	identical gene model		17;19;18;5;18;18;6;11;4;10;6;2;2;4;20	18;19;6;5;18;18;2;17;20;10;11;6;4;4;2	15	15											0	EFO_0007800	0.41905	0
Muscle	ENSG00000122543	OCM	ENSG00000122543	ENSG00000122543	protein_coding	protein_coding	0.71	0.71	0.71	0.71	0	0			0.5	0.5	1_to_1	identical gene model		4;5	5;4	2	2											0	MONDO_0003276;HP_0000264	0.13398	0
Muscle	ENSG00000122545	SEPTIN7	ENSG00000122545	ENSG00000122545	protein_coding	protein_coding	7.13875	7.13375	9.27	9.265	1	1	0.00271477	0.0267464	0.993521	0.993521	1_to_1	identical gene model		13;13;13;11;5;12;5;7;3;2;3;6;6;4;7;4;14;6;6;6	13;4;13;12;6;6;6;7;3;7;14;5;13;11;4;6;6;5;2;3	20	20											0	EFO_0007985	0.31175	0
Muscle	ENSG00000122547	EEPD1	ENSG00000122547	ENSG00000122547	protein_coding	protein_coding	7.1	7.0925	6.955	6.95	1	1	0.00271477	0.0267464	0.881727	0.881727	1_to_1	identical gene model		8;2;3;4;9	8;9;4;3;2	5	5	diff_parts_same_contig										0	EFO_0004612	0.44228	0
Muscle	ENSG00000122548	KIAA0087	ENSG00000122548	ENSG00000122548	lncRNA	lncRNA					0	0			0	0	1_to_1	identical gene model		2	2	1	1	diff_parts_same_contig										0	MONDO_0100096	0.029399	0
Muscle	ENSG00000122550	KLHL7	ENSG00000122550	ENSG00000122550	protein_coding	protein_coding	2.1	2.10143	1.09	1.09	1	1	0.00271477	0.0267464	0.987257	0.987257	1_to_1	identical gene model		5;11;11;6;3;4;2;2;2;3;5;5;12	3;12;5;11;4;5;11;6;5;2;3;2;2	13	13	new_contig_added, diff_parts_same_contig						1	PERCHING syndrome;Retinitis pigmentosa 42	3;3	known_molec_cause;known_molec_cause	0	Orphanet_791	0.74424	0
Muscle	ENSG00000122557	HERPUD2	ENSG00000122557	ENSG00000122557	protein_coding	protein_coding	1.3625	1.3625	1.3	1.3	1	1	0.00271477	0.0267464	0.961216	0.961216	1_to_1	identical gene model		9;8;5;5;3;4;3	9;8;5;4;5;3;3	7	7											0	EFO_0004327	0.22462	0
Muscle	ENSG00000122565	CBX3	ENSG00000122565	ENSG00000122565	protein_coding	protein_coding	10.935	10.9262	11.03	11.015	1	1	0.00271477	0.0267464	0.973884	0.973882	1_to_1	identical gene model		6;6;6;4;3;3;2;4	6;6;4;6;4;2;3;3	8	8	diff_parts_same_contig										0	MONDO_0011962	0.25335	0
Muscle	ENSG00000122566	HNRNPA2B1	ENSG00000122566	ENSG00000122566	protein_coding	protein_coding	23.2362	23.2213	25.18	25.15	1	1	0.00271477	0.0267464	0.991141	0.991141	1_to_1	identical gene model		12;11;13;9;2;10;4;11;11	11;12;2;11;13;9;11;10;4	9	9	diff_parts_same_contig, new_contig_added						1	?Inclusion body myopathy with early-onset Paget disease with or without frontotemporal dementia 2	3	known_molec_cause	0	Orphanet_52430	0.57679	1			yes
Muscle	ENSG00000122574	WIPF3	ENSG00000122574	ENSG00000122574	protein_coding	protein_coding	0.77	0.7675	0.815	0.815	1	1	0.00271477	0.0267464	0.988327	0.988327	1_to_1	identical gene model		9;8;8	8;9;8	3	3	diff_parts_same_contig, new_contig_added										0	EFO_0009270	0.457	0
Muscle	ENSG00000122584	NXPH1	ENSG00000122584	ENSG00000122584	protein_coding	protein_coding					0	0					1_to_1	identical gene model		3;2;3;2;1	3;3;2;2;1	5	5	new_contig_added, diff_parts_same_contig										0	EFO_0008328	0.31532	0
Muscle	ENSG00000122585	NPY	ENSG00000122585	ENSG00000122585	protein_coding	protein_coding	0.86	0.86	0.55	0.55	0	0	0.00271477	0.0267464	0.25	0.25	1_to_1	identical gene model		4;3;5	5;4;3	3	3											0	EFO_0004340	0.39692	0
Muscle	ENSG00000122591	HYCC1	ENSG00000122591	ENSG00000122591	protein_coding	protein_coding	1.33125	1.33	0.675	0.675	1	1	0.00271477	0.0267464	0.983718	0.983718	1_to_1	identical gene model		4;12;4;11;11;4;3;5;4	4;11;11;12;4;5;4;3;4	9	9							1	Leukodystrophy, hypomyelinating, 5	3	known_molec_cause	0	Orphanet_85163	0.79424	0
Muscle	ENSG00000122592	HOXA7	ENSG00000122592	ENSG00000122592	protein_coding	protein_coding	8.91	8.89125	9.49	9.485	1	1	0.00758903	0.12218	0.739077	0.739695	1_to_1	identical gene model		2;3;2	2;2;3	3	3	diff_parts_same_contig										0	EFO_0007788	0.23682	0
Muscle	ENSG00000122641	INHBA	ENSG00000122641	ENSG00000122641	protein_coding	protein_coding	0.252	0.252	0.22	0.22	1	1	0.00271477	0.0267464	0.50119	0.50119	1_to_1	identical gene model		3;3;2;2;5	3;3;2;2;5	5	5	diff_parts_same_contig										0	EFO_0001361	0.38495	0
Muscle	ENSG00000122642	FKBP9	ENSG00000122642	ENSG00000122642	protein_coding	protein_coding	1.67857	1.67571	1.5	1.49	1	1	0.00271477	0.0267464	0.997557	0.997557	1_to_1	identical gene model		10;5;3;3;4;3;2;5;4;2;4;7;6;11	11;3;6;10;3;2;5;4;5;7;3;4;4;2	14	14											0	EFO_0005192	0.35594	1			yes
Muscle	ENSG00000122643	NT5C3A	ENSG00000122643	ENSG00000122643	protein_coding	protein_coding	5.23125	5.2275	4.765	4.765	1	1	0.00271477	0.0267464	0.985946	0.985946	1_to_1	identical gene model		11;10;11;7;5;10;3;4;2;3;9;10	11;10;10;9;10;11;2;7;3;4;5;3	12	12							1	Anemia, hemolytic, due to UMPH1 deficiency	3	known_molec_cause	0	MONDO_0009946	0.76544	0
Muscle	ENSG00000122644	ARL4A	ENSG00000122644	ENSG00000122644	protein_coding	protein_coding	0.79	0.79	0.59	0.59	1	1	0.00271477	0.0267464	0.990852	0.990852	1_to_1	identical gene model		2;3;2;2;2;2;2	3;2;2;2;2;2;2	7	7											0	EFO_0004509	0.2792	0
Muscle	ENSG00000122674	CCZ1	ENSG00000122674	ENSG00000122674	protein_coding	protein_coding	0.398571	0.398571	0.39	0.39	1	1	0.00271477	0.0267464	0.997054	0.997054	1_to_1	identical gene model		15;2;4;3;3;2;14	2;15;3;14;3;4;2	7	7											0	EFO_0004704	0.21324	0
Muscle	ENSG00000122678	POLM	ENSG00000122678	ENSG00000122678	protein_coding	protein_coding	2.06375	2.06125	2.31	2.31	1	1	0.00271477	0.0267464	0.980353	0.980353	1_to_1	identical gene model		11;10;9;3;4;11;6;7;5;4;10;3;3;5;4;6;4;3	11;10;7;9;10;11;3;6;4;6;4;5;4;3;5;3;4;3	18	18	diff_parts_same_contig										0	EFO_0000304	0.22614	0
Muscle	ENSG00000122679	RAMP3	ENSG00000122679	ENSG00000122679	protein_coding	protein_coding	38.9725	38.935	33.805	33.8	1	1	0.00271477	0.0267464	0.461953	0.461953	1_to_1	identical gene model		3;4;4	3;4;4	3	3											0	EFO_0000519	0.17616	0
Muscle	ENSG00000122687	MRM2	ENSG00000122687	ENSG00000122687	protein_coding	protein_coding	1.995	1.995	1.48	1.48	1	1	0.00271477	0.0267464	0.993131	0.993131	1_to_1	identical gene model		3;2;3;3;4	3;3;3;4;2	5	5	diff_parts_same_contig						1	?Mitochondrial DNA depletion syndrome 17	3	known_molec_cause	0	Orphanet_35698	0.45274	0
Muscle	ENSG00000122691	TWIST1	ENSG00000122691	ENSG00000122691	protein_coding	protein_coding	1.38833	1.38667	1.205	1.205	1	1	0.00271477	0.0267464	0.504493	0.504493	1_to_1	identical gene model		2;3;4	4;3;2	3	3	new_contig_added, diff_parts_same_contig						1	Craniosynostosis 1;Robinow-Sorauf syndrome;Saethre-Chotzen syndrome with or without eyelid anomalies;Sweeney-Cox syndrome	3;3;3;3	known_molec_cause;known_molec_cause;known_molec_cause;known_molec_cause	1	MONDO_0007042	0.82682	0
Muscle	ENSG00000122692	SMU1	ENSG00000122692	ENSG00000122692	protein_coding	protein_coding	12.2112	12.2	13.41	13.405	1	1	0.00271477	0.0267464	0	0	1_to_1	identical gene model		12	12	1	1											0	EFO_0004784	0.048694	0
Muscle	ENSG00000122694	GLIPR2	ENSG00000122694	ENSG00000122694	protein_coding	protein_coding	0.642857	0.641429	0.23	0.23	1	1	0.00271477	0.0267464	0.993079	0.993079	1_to_1	identical gene model		4;5;3;6;2	3;5;4;2;6	5	5											0	EFO_0005193	0.063115	0
Muscle	ENSG00000122696	SLC25A51	ENSG00000122696	ENSG00000122696	protein_coding	protein_coding	3.22625	3.22625	2.9	2.9	1	1	0.00271477	0.0267464	0.669262	0.669262	1_to_1	identical gene model		3;3;4	4;3;3	3	3	diff_parts_same_contig										0	EFO_0006335	0.12499	0
Muscle	ENSG00000122705	CLTA	ENSG00000122705	ENSG00000122705	protein_coding	protein_coding	12.5337	12.5237	11.07	11.065	1	1	0.00271477	0.0267464	0.97662	0.97662	1_to_1	identical gene model		7;5;6;7;8;5;6;4;6;3	7;6;3;5;8;6;7;6;5;4	10	10							1	Severe combined immunodeficiency, T cell-negative, B-cell/natural killer-cell positive;{Hepatitis C virus, susceptibility to}	3;3	known_molec_cause;known_molec_cause	0	EFO_0007328	0.36958	0
Muscle	ENSG00000122707	RECK	ENSG00000122707	ENSG00000122707	protein_coding	protein_coding	4.63125	4.63	3.875	3.875	1	1	0.00271477	0.0267464	0.17629	0.17629	1_to_1	identical gene model		21;11;9	21;11;9	3	3											0	EFO_0005193	0.21427	0
Muscle	ENSG00000122711	SPINK4	ENSG00000122711	ENSG00000122711	protein_coding	protein_coding					0	0					1_to_1	identical gene model		4;5	5;4	2	2											0	EFO_1001488	0.34125	0
Muscle	ENSG00000122728	TAF1L	ENSG00000122728	ENSG00000122728	protein_coding	protein_coding					0	0			0.333333	0.333333	1_to_1	identical gene model		1	1	1	1											0	EFO_0000764	0.57838	0
Muscle	ENSG00000122729	ACO1	ENSG00000122729	ENSG00000122729	protein_coding	protein_coding	1.07125	1.07	1.025	1.025	1	1	0.00271477	0.0267464	0.969225	0.969225	1_to_1	identical gene model		21;22;22	22;22;21	3	3											0	EFO_0004509	0.70032	0
Muscle	ENSG00000122733	PHF24	ENSG00000122733	ENSG00000122733	protein_coding	protein_coding	0.3	0.3	0.29	0.29	1	1	0.00271477	0.0267464	0.251459	0.251459	1_to_1	identical gene model		8;2;8;2	2;8;8;2	4	4											0	EFO_0006318	0.11087	0
Muscle	ENSG00000122735	DNAI1	ENSG00000122735	ENSG00000122735	protein_coding	protein_coding					0	0			1	1	1_to_1	identical gene model		20;9;4;6;5;3;9;2;20	5;20;20;9;9;2;6;4;3	9	9	diff_parts_same_contig						1	Ciliary dyskinesia, primary, 1, with or without situs inversus	3	known_molec_cause	0	Orphanet_244	0.79214	0
Muscle	ENSG00000122741	DCAF10	ENSG00000122741	ENSG00000122741	protein_coding	protein_coding	2.965	2.96375	3.205	3.205	1	1	0.00271477	0.0267464	0.932251	0.932251	1_to_1	identical gene model		7;7;4;3;3	7;7;4;3;3	5	5	diff_parts_same_contig										0	EFO_0010700	0.22216	0
Muscle	ENSG00000122756	CNTFR	ENSG00000122756	ENSG00000122756	protein_coding	protein_coding	1.7825	1.78	1.27	1.27	1	1	0.00271477	0.0267464	0.9874	0.9874	1_to_1	identical gene model		9;10;7;10	9;10;10;7	4	4	diff_parts_same_contig										0	EFO_0007937	0.28684	0
Muscle	ENSG00000122778	KIAA1549	ENSG00000122778	ENSG00000122778	protein_coding	protein_coding	0.12	0.12	0.12	0.12	0	0	0.00271477	0.0267464	0.98268	0.98268	1_to_1	identical gene model		20;20	20;20	2	2	new_contig_added, diff_parts_same_contig						1	Retinitis pigmentosa 86	3	known_molec_cause	0	Orphanet_791	0.59578	1			yes
Muscle	ENSG00000122779	TRIM24	ENSG00000122779	ENSG00000122779	protein_coding	protein_coding	0.8575	0.8575	0.8	0.8	1	1	0.00271477	0.0267464	0.927399	0.927399	1_to_1	identical gene model		19;19;4;2;5;11	19;19;11;4;2;5	6	6	new_contig_added, diff_parts_same_contig										0	EFO_0000311	0.60011	1			yes
Muscle	ENSG00000122783	CYREN	ENSG00000122783	ENSG00000122783	protein_coding	protein_coding	23.1025	23.0663	16.22	16.215	1	1	0.00271477	0.0267464	0.960028	0.960028	1_to_1	identical gene model		4;4;4;3;2;4;4;2;4;2;2;2;4;4	3;4;4;4;4;4;2;4;4;4;2;2;2	14	13	diff_parts_same_contig		Variation	Variation							0	EFO_0004584	0.24045	0
Muscle	ENSG00000122786	CALD1	ENSG00000122786	ENSG00000122786	protein_coding	protein_coding	7.31875	7.315	6.465	6.46	1	1	0.00271477	0.0267464	0.989364	0.989362	1_to_1	identical gene model		15;14;13;14;15;12;14;3;11;13;5;5;2;7;2;2;3;2;2;11;3;13;3;4	14;11;15;5;15;3;14;2;11;14;4;5;3;3;13;13;12;13;3;2;2;7;2;2	24	24	new_contig_added, diff_parts_same_contig										0	EFO_0004533	0.38096	0
Muscle	ENSG00000122787	AKR1D1	ENSG00000122787	ENSG00000122787	protein_coding	protein_coding					0	0					1_to_1	identical gene model		9;8;8;3;10;2	10;8;9;8;3;2	6	6	diff_parts_same_contig, new_contig_added						1	Bile acid synthesis defect, congenital, 2	3	known_molec_cause	0	Orphanet_79303	0.79712	0
Muscle	ENSG00000122824	NUDT10	ENSG00000122824	ENSG00000122824	protein_coding	protein_coding					0	0			1	1	1_to_1	identical gene model		2;3	3;2	2	2	new_contig_added		Path Problem, Gap	Path Problem							0	MONDO_0011962	0.18479	0
Muscle	ENSG00000122852	SFTPA1	ENSG00000122852	ENSG00000122852	protein_coding	protein_coding					0	0					1_to_1	identical gene model		6;6;5;5;2	6;5;6;5;2	5	5			Gap	Gap, GRC Housekeeping			1	Interstitial lung disease 1	3	known_molec_cause	0	EFO_0004244	0.47445	0
Muscle	ENSG00000122859	NEUROG3	ENSG00000122859	ENSG00000122859	protein_coding	protein_coding	0.24	0.24	0.24	0.24	0	0			0	0	1_to_1	identical gene model		2	2	1	1				GRC Housekeeping			1	Diarrhea 4, malabsorptive, congenital	3	known_molec_cause	0	MONDO_0012479	0.65822	0
Muscle	ENSG00000122861	PLAU	ENSG00000122861	ENSG00000122861	protein_coding	protein_coding	0.954286	0.952857	0.9	0.89	1	1	0.00271477	0.0267464	0.988394	0.988394	1_to_1	identical gene model		11;10;5;6;2	5;2;10;11;6	5	5				GRC Housekeeping			1	Quebec platelet disorder;{Alzheimer disease, late-onset, susceptibility to}	3;3	known_molec_cause;known_molec_cause	0	MONDO_0011136	0.65799	0
Muscle	ENSG00000122862	SRGN	ENSG00000122862	ENSG00000122862	protein_coding	protein_coding	31.4375	31.4013	19.675	19.665	1	1	0.00271477	0.0267464	0.567584	0.567584	1_to_1	identical gene model		3;2	3;2	2	2	diff_parts_same_contig			GRC Housekeeping							0	EFO_0000304	0.24533	0
Muscle	ENSG00000122863	CHST3	ENSG00000122863	ENSG00000122863	protein_coding	protein_coding	12.7137	12.705	10.23	10.215	1	1	0.00271477	0.0267464	0	0	1_to_1	identical gene model		3	3	1	1	diff_parts_same_contig			GRC Housekeeping			1	Spondyloepiphyseal dysplasia with congenital joint dislocations	3	known_molec_cause	0	Orphanet_263463	0.76247	0
Muscle	ENSG00000122870	BICC1	ENSG00000122870	ENSG00000122870	protein_coding	protein_coding	2.7525	2.75125	2.43	2.43	1	1	0.00271477	0.0267464	0.388509	0.388509	1_to_1	identical gene model		10;21;2	21;2;10	3	3				GRC Housekeeping			1	{Renal dysplasia, cystic, susceptibility to}	3	known_molec_cause	0	Orphanet_1851	0.52594	0
Muscle	ENSG00000122872	ARL4AP1	ENSG00000122872	ENSG00000122872	processed_pseudogene	processed_pseudogene					0	0					1_to_1	identical gene model		1	1	1	1				GRC Housekeeping										0
Muscle	ENSG00000122873	CISD1	ENSG00000122873	ENSG00000122873	protein_coding	protein_coding	14.7863	14.7737	14.535	14.51	1	1	0.00271477	0.0267464	0.815335	0.815335	1_to_1	identical gene model		3;5;4;3	3;5;3;4	4	4	diff_parts_same_contig			GRC Housekeeping							0	EFO_0005091	0.18563	0
Muscle	ENSG00000122877	EGR2	ENSG00000122877	ENSG00000122877	protein_coding	protein_coding	0.385	0.385	0.385	0.385	0	0	0.00271477	0.0267464	0.977344	0.977344	1_to_1	identical gene model	0.999891	2;3;4;8;3;2	2;2;3;4;3;8	6	6	new_contig_added, diff_parts_same_contig			GRC Housekeeping			1	Charcot-Marie-Tooth disease, type 1D;Dejerine-Sottas disease;Hypomyelinating neuropathy, congenital, 1	3;3;3	known_molec_cause;known_molec_cause;known_molec_cause	0	MONDO_0011890	0.78615	0
Muscle	ENSG00000122882	ECD	ENSG00000122882	ENSG00000122882	protein_coding	protein_coding	1.21625	1.21625	1.1	1.1	1	1	0.00271477	0.0267464	0.980356	0.980356	1_to_1	identical gene model		14;6;15;6;13;12;2;4	2;14;13;12;15;6;6;4	8	8	new_contig_added, diff_parts_same_contig			GRC Housekeeping							0	EFO_0004574	0.10568	0
Muscle	ENSG00000122884	P4HA1	ENSG00000122884	ENSG00000122884	protein_coding	protein_coding	3.47375	3.47125	3.385	3.385	1	1	0.00271477	0.0267464	0.984112	0.984112	1_to_1	identical gene model		15;15;15;15;14;4	15;15;15;15;14;4	6	6				GRC Housekeeping							0	EFO_0000304	0.23032	0
Muscle	ENSG00000122912	SLC25A16	ENSG00000122912	ENSG00000122912	protein_coding	protein_coding	2.03125	2.03	1.695	1.69	1	1	0.00271477	0.0267464	0.737361	0.737361	1_to_1	identical gene model		8;2;5;4;10;2;9	9;2;8;10;2;5;4	7	7				GRC Housekeeping							0	MONDO_0019284;Orphanet_79369	0.33262	0
Muscle	ENSG00000122952	ZWINT	ENSG00000122952	ENSG00000122952	protein_coding	protein_coding	0.475	0.475	0.315	0.315	1	1	0.00271477	0.0267464	0.837278	0.837278	1_to_1	identical gene model		5;9;9;8;6;5;6;8;7	9;8;7;5;8;6;9;6;5	9	9	diff_parts_same_contig			GRC Housekeeping							0	EFO_0002618	0.17557	0
Muscle	ENSG00000122958	VPS26A	ENSG00000122958	ENSG00000122958	protein_coding	protein_coding	0.945	0.945	0.72	0.72	1	1	0.00271477	0.0267464	0.997515	0.997515	1_to_1	identical gene model		9;10;8;6;7;7;7;2;4	10;8;7;9;4;7;6;7;2	9	9	diff_parts_same_contig			GRC Housekeeping							0	EFO_0005090	0.34037	0
Muscle	ENSG00000122965	RBM19	ENSG00000122965	ENSG00000122965	protein_coding	protein_coding	2.18	2.17857	1.51	1.51	1	1	0.00271477	0.0267464	0.964468	0.964468	1_to_1	identical gene model		24;25;25;5;4;5;2	2;25;25;24;4;5;5	7	7	diff_parts_same_contig, new_contig_added										0	EFO_0008328	0.33901	0
Muscle	ENSG00000122966	CIT	ENSG00000122966	ENSG00000122966	protein_coding	protein_coding	1.51	1.505	1.51	1.505	0	0			0.997501	0.997501	1_to_1	identical gene model		47;38;48;3;3;2;3;38;4;3;2;4;5;3;2;2;39;5;13	47;48;39;13;38;38;2;3;4;5;2;4;2;3;3;5;2;3;3	19	19	new_contig_added, diff_parts_same_contig						1	Microcephaly 17, primary, autosomal recessive	3	known_molec_cause	0	Orphanet_2512	0.76225	0
Muscle	ENSG00000122970	IFT81	ENSG00000122970	ENSG00000122970	protein_coding	protein_coding	0.848571	0.848571	0.62	0.62	1	1	0.00271477	0.0267464	0.978702	0.978702	1_to_1	identical gene model		19;12;10;5;20;4;3;6;19	12;19;19;10;20;6;5;3;4	9	9							1	Short-rib thoracic dysplasia 19 with or without polydactyly	3	known_molec_cause	0	Orphanet_93426	0.67672	0
Muscle	ENSG00000122971	ACADS	ENSG00000122971	ENSG00000122971	protein_coding	protein_coding	85.0675	84.9938	87.305	87.28	1	1	0.00271477	0.0267464	0.753713	0.753713	1_to_1	identical gene model		10;10;3	3;10;10	3	3	diff_parts_same_contig						1	Acyl-CoA dehydrogenase, short-chain, deficiency of	3	known_molec_cause	0	Orphanet_26792	0.79028	0
Muscle	ENSG00000122986	HVCN1	ENSG00000122986	ENSG00000122986	protein_coding	protein_coding	0.515	0.515	0.335	0.335	1	1	0.00271477	0.0267464	0.992506	0.992506	1_to_1	identical gene model		8;7;7;3;5;4;8;6;6	8;8;6;7;7;6;4;5;3	9	9	diff_parts_same_contig										0	MONDO_0018772	0.54264	0
Muscle	ENSG00000123009	NME2P1	ENSG00000123009	ENSG00000123009	processed_pseudogene	processed_pseudogene	1.365	1.365	1.365	1.365	0	0			0	0	1_to_1	identical gene model		1	1	1	1			Missing sequence	Missing sequence							0	EFO_0000707	0.016241	0
Muscle	ENSG00000123064	DDX54	ENSG00000123064	ENSG00000123064	protein_coding	protein_coding	3.41375	3.41	3.245	3.24	1	1	0.00271477	0.0267464	0.984356	0.984356	1_to_1	identical gene model		20;20;2;5;3;2;5;9;2;8	20;20;2;2;5;5;3;9;8;2	10	10											0	EFO_0010642	0.37864	0
Muscle	ENSG00000123066	MED13L	ENSG00000123066	ENSG00000123066	protein_coding	protein_coding	1.3525	1.35125	1.57	1.57	1	1	0.00271477	0.0267464	0.997944	0.997944	1_to_1	identical gene model		31;4;17;6;1;18;4;2;2;9;2;3;6;18;4;28;3;14;19;2;1;22;2;2;2;14;2;3;31;2;2;3	2;31;3;18;31;22;28;14;14;2;6;19;4;1;2;18;2;3;17;6;2;2;2;1;2;9;4;3;2;4;3;2	32	32	diff_parts_same_contig						1	Impaired intellectual development and distinctive facial features with or without cardiac defects	3	known_molec_cause	0	MONDO_0014773	0.73894	0
Muscle	ENSG00000123080	CDKN2C	ENSG00000123080	ENSG00000123080	protein_coding	protein_coding	3.43286	3.43	2.96	2.96	1	1	0.00271477	0.0267464	0.948588	0.948588	1_to_1	identical gene model		4;2;3	4;3;2	3	3			Clone Problem								0	EFO_0001378	0.44224	1			yes
Muscle	ENSG00000123091	RNF11	ENSG00000123091	ENSG00000123091	protein_coding	protein_coding	36.0438	36.0213	39.39	39.385	1	1	0.00271477	0.0267464	0.652939	0.652939	1_to_1	identical gene model		3;2;2	3;2;2	3	3	diff_parts_same_contig		Clone Problem								0	EFO_0006930	0.18101	0
Muscle	ENSG00000123094	RASSF8	ENSG00000123094	ENSG00000123094	protein_coding	protein_coding	0.785714	0.785714	0.63	0.63	1	1	0.00271477	0.0267464	0.994431	0.994431	1_to_1	identical gene model		5;6;5;4;2;3;2;4;3;5;3;3;6;3;3;5	6;5;4;3;5;6;5;3;2;3;5;2;3;3;3;4	16	16	diff_parts_same_contig										0	EFO_0004339	0.35984	0
Muscle	ENSG00000123095	BHLHE41	ENSG00000123095	ENSG00000123095	protein_coding	protein_coding	31.1863	31.1713	32.405	32.37	1	1	0.00271477	0.0267464	0.210824	0.210824	1_to_1	identical gene model		5;2;3	5;2;3	3	3	diff_parts_same_contig						1	[Short sleep, familial natural, 1]	3	known_molec_cause	0	EFO_0004309	0.28109	0
Muscle	ENSG00000123096	SSPN	ENSG00000123096	ENSG00000123096	protein_coding	protein_coding	2.835	2.83125	2.75	2.75	1	1	0.00271477	0.0267464	0.982077	0.982077	1_to_1	identical gene model		3;3;4;3;3;2;3;4	3;4;2;3;3;4;3;3	8	8	diff_parts_same_contig, new_contig_added										0	EFO_0000275	0.47552	0
Muscle	ENSG00000123104	ITPR2	ENSG00000123104	ENSG00000123104	protein_coding	protein_coding	1.71125	1.71125	1.595	1.595	1	1	0.00271477	0.0267464	0.401905	0.401905	1_to_1	identical gene model		6;57;18;3;4;2;3;2;5;5	57;18;4;2;2;5;3;5;6;3	10	10	new_contig_added, diff_parts_same_contig						1	?Anhidrosis, isolated, with normal sweat glands	3	known_molec_cause	0	EFO_0004344	0.47257	0
Muscle	ENSG00000123106	CCDC91	ENSG00000123106	ENSG00000123106	protein_coding	protein_coding	3.17857	3.17714	2.78	2.78	1	1	0.00271477	0.0267464	0.993975	0.993975	1_to_1	identical gene model		12;3;15;6;11;5;12;4;8;12;6;3;4;3;2;7;14;4;5;16;10;1	6;5;6;15;12;11;4;16;5;7;14;10;12;12;8;3;4;4;3;3;2;1	22	22	diff_parts_same_contig, new_contig_added										0	EFO_0004995	0.44115	0
Muscle	ENSG00000123119	NECAB1	ENSG00000123119	ENSG00000123119	protein_coding	protein_coding	0.205	0.205	0.205	0.205	0	0	0.00271477	0.0267464	0.815022	0.815022	1_to_1	identical gene model		13;4;6;3;5;4	3;13;6;4;5;4	6	6				GRC Housekeeping							0	EFO_0007800	0.31737	0
Muscle	ENSG00000123124	WWP1	ENSG00000123124	ENSG00000123124	protein_coding	protein_coding	4.89375	4.89125	4.32	4.32	1	1	0.00271477	0.0267464	0.98618	0.98618	1_to_1	identical gene model		23;25;15;5;7;2;3;6;6;6;4	25;6;23;15;5;6;7;6;4;2;3	11	11	new_contig_added, diff_parts_same_contig		Clone Problem	Clone Problem, GRC Housekeeping							0	EFO_0004703	0.31356	0
Muscle	ENSG00000123130	ACOT9	ENSG00000123130	ENSG00000123130	protein_coding	protein_coding	12.5312	12.5175	12.465	12.465	1	1	0.00271477	0.0267464	0.869028	0.869028	1_to_1	identical gene model		15;17;6;16;4;10;7;15	16;15;6;17;15;10;4;7	8	8											0	EFO_0000199	0.0096744	0
Muscle	ENSG00000123131	PRDX4	ENSG00000123131	ENSG00000123131	protein_coding	protein_coding	9.29375	9.28625	9.355	9.35	1	1	0.00271477	0.0267464	0.92675	0.92675	1_to_1	identical gene model		3;7;4;6;5	4;7;5;3;6	5	5											0	HP_0012758	0.11827	0
Muscle	ENSG00000123136	DDX39A	ENSG00000123136	ENSG00000123136	protein_coding	protein_coding	6.51714	6.51143	6.91	6.89	1	1	0.00271477	0.0267464	0.984797	0.984797	1_to_1	identical gene model		11;10;7;3;5;4;7;10;9;6;5;4;5;2;4;3;5;3;6;3;3	11;10;4;9;10;6;5;7;7;6;3;5;2;4;3;5;5;3;3;3;4	21	21											0	EFO_0004526	0.32157	0
Muscle	ENSG00000123143	PKN1	ENSG00000123143	ENSG00000123143	protein_coding	protein_coding	5.24375	5.24125	6.075	6.075	1	1	0.00271477	0.0267464	0.995898	0.995898	1_to_1	identical gene model		22;22;4;19;3;4;7;4;2;4;3;6;10;2;3	22;19;7;4;6;22;2;3;4;4;2;10;3;3	15	14											0	MONDO_0024647	0.21342	0
Muscle	ENSG00000123144	TRIR	ENSG00000123144	ENSG00000123144	protein_coding	protein_coding	61.6675	61.6125	58.12	58.09	1	1	0.00271477	0.0267464	0.914206	0.914206	1_to_1	identical gene model		3;3;2;3;2	3;3;2;3;2	5	5	diff_parts_same_contig										0	EFO_0002517	0.0036958	0
Muscle	ENSG00000123146	ADGRE5	ENSG00000123146	ENSG00000123146	protein_coding	protein_coding	4.08	4.07875	3.585	3.585	1	1	0.00271477	0.0267464	0.985872	0.985872	1_to_1	identical gene model		20;19;18;5;4;2;6;4;5;2;5;2;4;5;3;2	5;18;6;5;4;5;19;20;5;4;2;4;2;2;3;2	16	16											0	EFO_0004584	0.36187	0
Muscle	ENSG00000123154	WDR83	ENSG00000123154	ENSG00000123154	protein_coding	protein_coding	1.56857	1.56714	0.7	0.7	1	1	0.00271477	0.0267464	0.978212	0.978212	1_to_1	identical gene model		11;6;10;5;8;8;11;4;5;4;10	10;11;11;10;5;8;4;5;6;8;4	11	11											0	EFO_0000519	0.29449	0
Muscle	ENSG00000123159	GIPC1	ENSG00000123159	ENSG00000123159	protein_coding	protein_coding	5.9125	5.90875	6.34	6.34	1	1	0.00271477	0.0267464	0.990231	0.990231	1_to_1	identical gene model		7;6;9;3;8;4;1;3;2;7;4;2;7	6;7;9;3;4;8;7;7;4;2;1;3;2	13	13							1	Oculopharyngodistal myopathy 2	3	known_molec_cause	0	MONDO_0025193	0.45362	0
Muscle	ENSG00000123165	ACTRT1	ENSG00000123165	ENSG00000123165	protein_coding	protein_coding					0	0					1_to_1	identical gene model		1	1	1	1	diff_parts_same_contig		Gap								0	EFO_0004193	0.0088463	0
Muscle	ENSG00000123171	CCDC70	ENSG00000123171	ENSG00000123171	protein_coding	protein_coding					0	0					1_to_1	identical gene model		2	2	1	1											0	EFO_0004526	0.074404	0
Muscle	ENSG00000123178	SPRYD7	ENSG00000123178	ENSG00000123178	protein_coding	protein_coding	4.23625	4.2325	4.365	4.36	1	1	0.00271477	0.0267464	0.856991	0.857397	1_to_1	identical gene model		5;4;2;5	5;4;5;2	4	4	new_contig_added, diff_parts_same_contig										0	EFO_0007788	0.25703	0
Muscle	ENSG00000123179	EBPL	ENSG00000123179	ENSG00000123179	protein_coding	protein_coding	1.61143	1.61143	1.53	1.53	1	1	0.00271477	0.0267464	0.97426	0.97426	1_to_1	identical gene model		4;3;2;3;5;3;5	4;3;5;3;5;2;3	7	7											0	EFO_0005192	0.27363	0
Muscle	ENSG00000123191	ATP7B	ENSG00000123191	ENSG00000123191	protein_coding	protein_coding	0.268571	0.268571	0.24	0.24	1	1	0.00271477	0.0267464	0.990969	0.990969	1_to_1	identical gene model		21;17;22;13;20;19;2;4;4;15;21;4;17;14;21;4;5;20;3;3;5;8;5;3;4;16	4;21;17;14;16;8;5;19;5;17;15;13;21;20;21;20;22;4;2;4;4;4;5;3;3;3	26	26	diff_parts_same_contig		Variation	Variation			1	Wilson disease	3	known_molec_cause	1	MONDO_0010200	0.86451	0
Muscle	ENSG00000123200	ZC3H13	ENSG00000123200	ENSG00000123200	protein_coding	protein_coding	4.96375	4.96	5.885	5.88	1	1	0.00271477	0.0267464	0.852659	0.852659	1_to_1	identical gene model		19;17;5;3;4	19;17;4;3;5	5	5											0	EFO_0008069	0.29873	0
Muscle	ENSG00000123201	GUCY1B2	ENSG00000123201	ENSG00000123201	transcribed_unitary_pseudogene	transcribed_unitary_pseudogene	2.3	2.3	2.3	2.3	0	0			0.617284	0.617284	1_to_1	identical gene model		10;4;17;13;12;4	17;4;4;13;10;12	6	6	diff_parts_same_contig				High Signal Region						0	EFO_0001645	0.60465	0
Muscle	ENSG00000123213	NLN	ENSG00000123213	ENSG00000123213	protein_coding	protein_coding	0.875714	0.874286	0.53	0.53	1	1	0.00271477	0.0267464	0.995492	0.995492	1_to_1	identical gene model		13;12;9;3;10;4;7;8;4;2	13;12;4;9;10;3;8;7;4;2	10	10	new_contig_added, diff_parts_same_contig										0	EFO_0000519	0.25043	0
Muscle	ENSG00000123219	CENPK	ENSG00000123219	ENSG00000123219	protein_coding	protein_coding	0.325	0.325	0.325	0.325	0	0			0.91746	0.91746	1_to_1	identical gene model		9;11;6;2;9;8;3;11;5;5;10;10;5;2;11;9;5	11;11;9;11;10;8;5;9;5;9;5;10;2;6;5;2;3	17	17	new_contig_added, diff_parts_same_contig										0	EFO_0006930	0.27558	0
Muscle	ENSG00000123240	OPTN	ENSG00000123240	ENSG00000123240	protein_coding	protein_coding	42.9462	42.9038	40.435	40.42	1	1	0.00271477	0.0267464	0.995415	0.99542	1_to_1	identical gene model	0.999829	15;15;16;16;14;15;4;5;4;5;2;3	15;15;3;15;5;14;16;16;5;2;4;4	12	12	new_contig_added, diff_parts_same_contig			GRC Housekeeping			1	Amyotrophic lateral sclerosis 12 with or without frontotemporal dementia;Glaucoma 1, open angle, E;{Glaucoma, normal tension, susceptibility to}	3;3;3	known_molec_cause;known_molec_cause;known_molec_cause	0	EFO_0004190	0.76324	0
Muscle	ENSG00000123243	ITIH5	ENSG00000123243	ENSG00000123243	protein_coding	protein_coding	4.84	4.83875	4.425	4.425	1	1	0.00271477	0.0267464	0.90458	0.906506	1_to_1	exon_count_diff		12;17;9;7;3;3;6;3;13	14;10;3;3;12;9;3;6;7	9	9	new_contig_added, diff_parts_same_contig		Variation	Variation, GRC Housekeeping							0	EFO_0010331;EFO_0010736;EFO_0004346;EFO_0004464	0.40147	0
Muscle	ENSG00000123268	ATF1	ENSG00000123268	ENSG00000123268	protein_coding	protein_coding	5.53125	5.5275	5.465	5.465	1	1	0.00271477	0.0267464	0.878177	0.878177	1_to_1	identical gene model		7;5;6;6;5	5;5;7;6;6	5	5	new_contig_added, diff_parts_same_contig										0	EFO_0000756	0.37318	1			yes
Muscle	ENSG00000123297	TSFM	ENSG00000123297	ENSG00000123297	protein_coding	protein_coding	1.57625	1.57625	1.435	1.435	1	1	0.00271477	0.0267464	0.996377	0.996377	1_to_1	identical gene model		7;5;5;6;7;5;6;6;7;7;5;6	5;7;5;5;6;7;6;7;6;5;6;7	12	12							1	Combined oxidative phosphorylation deficiency 3	3	known_molec_cause	0	Orphanet_168566	0.77174	0
Muscle	ENSG00000123307	NEUROD4	ENSG00000123307	ENSG00000123307	protein_coding	protein_coding					0	0					1_to_1	identical gene model		2	2	1	1											0	Orphanet_397709	0.061673	0
Muscle	ENSG00000123329	ARHGAP9	ENSG00000123329	ENSG00000123329	protein_coding	protein_coding	1.25	1.25	1.03	1.03	1	1	0.00271477	0.0267464	0.991516	0.991516	1_to_1	identical gene model		18;21;16;16;15;3;2;3;9;6;2;6;21;5;7;6;2;3;4;4;4;5;5;11	21;16;11;5;15;21;18;16;7;6;3;9;6;6;2;5;5;4;3;4;3;2;2;4	24	24	diff_parts_same_contig										0	MONDO_0014206;MONDO_0014566	0.16209	0
Muscle	ENSG00000123338	NCKAP1L	ENSG00000123338	ENSG00000123338	protein_coding	protein_coding	1.475	1.475	0.555	0.555	1	1	0.00271477	0.0267464	0.889562	0.889562	1_to_1	identical gene model		31;31;3;31;3;3;2;7	31;31;3;31;7;3;2;3	8	8	diff_parts_same_contig						1	Immunodeficiency 72 with autoinflammation	3	known_molec_cause	0	MONDO_0033551	0.58229	0
Muscle	ENSG00000123342	MMP19	ENSG00000123342	ENSG00000123342	protein_coding	protein_coding	0.48	0.48	0.46	0.46	1	1	0.00271477	0.0267464	0.985123	0.985123	1_to_1	identical gene model		9;7;3;3;5;9;4;4;9	9;4;5;9;9;7;4;3;3	9	9							1	Cavitary optic disc anomalies	3	known_molec_cause	0	Orphanet_98671	0.4532	0
Muscle	ENSG00000123349	PFDN5	ENSG00000123349	ENSG00000123349	protein_coding	protein_coding	59.0237	58.9775	55.815	55.72	1	1	0.00271477	0.0267464	0.991757	0.991757	1_to_1	identical gene model		5;6;4;5;3;2;6;3;2;2;3;5;3;6;3;5;4;5;2;2	6;2;4;5;2;3;5;6;5;3;5;3;5;2;3;6;4;3;2;2	20	20			Variation	Variation							0	EFO_0000571	0.27426	0
Muscle	ENSG00000123352	SPATS2	ENSG00000123352	ENSG00000123352	protein_coding	protein_coding	1.50429	1.50143	1.13	1.12	1	1	0.00271477	0.0267464	0.988696	0.988696	1_to_1	identical gene model		13;3;5;5;3;3;4;2;4;6;5;4;5;15;5;4;6;6;5;6;4;14;15	6;5;15;4;4;4;5;14;15;13;6;4;5;3;6;6;4;2;3	23	19											0	EFO_0008111	0.2313	0
Muscle	ENSG00000123353	ORMDL2	ENSG00000123353	ENSG00000123353	protein_coding	protein_coding	1.49375	1.49125	1.26	1.255	1	1	0.00271477	0.0267464	0.906084	0.906084	1_to_1	identical gene model		4;2;4;3;4	4;4;3;4;2	5	5											0	HP_0000545	0.059958	0
Muscle	ENSG00000123358	NR4A1	ENSG00000123358	ENSG00000123358	protein_coding	protein_coding	13.3287	13.3187	12.845	12.82	1	1	0.00271477	0.0267464	0.989356	0.989356	1_to_1	identical gene model		8;8;8;7;2;8;3;3;2;4;3;2;7;2;3;4;3;4;3;2;2;2	8;3;3;4;8;7;2;2;3;8;8;7;3;2;3;4;3;2;2;2;4;2	22	22	new_contig_added, diff_parts_same_contig										0	EFO_0000304	0.28412	0
Muscle	ENSG00000123360	PDE1B	ENSG00000123360	ENSG00000123360	protein_coding	protein_coding	0.372	0.37	0.39	0.39	1	1	0.00271477	0.0267464	0.982792	0.982792	1_to_1	identical gene model		16;15;15;13;9;16;15;5;5	16;5;9;16;15;15;15;13;5	9	9	diff_parts_same_contig										0	EFO_0001645	0.55385	0
Muscle	ENSG00000123364	HOXC13	ENSG00000123364	ENSG00000123364	protein_coding	protein_coding	0.355	0.355	0.355	0.355	0	0			0	0	1_to_1	identical gene model		2	2	1	1							1	Ectodermal dysplasia 9, hair/nail type	3	known_molec_cause	0	Orphanet_69084	0.73785	1			yes
Muscle	ENSG00000123374	CDK2	ENSG00000123374	ENSG00000123374	protein_coding	protein_coding	1.8625	1.86	1.775	1.775	1	1	0.00271477	0.0267464	0.962064	0.962064	1_to_1	identical gene model		7;6;5;8;2;4;2;6;5;6;6;6	6;6;8;7;5;6;2;4;6;6;5;2	12	12											0	EFO_0000095	0.29672	0
Muscle	ENSG00000123384	LRP1	ENSG00000123384	ENSG00000123384	protein_coding	protein_coding	21.8888	21.8788	17.975	17.965	1	1	0.00271477	0.0267464	0.68715	0.68715	1_to_1	identical gene model		89;7;6;7;3;3;8;5;3;2;17;2	89;7;7;8;2;3;3;3;5;2;6;17	12	12	new_contig_added, diff_parts_same_contig						1	?Keratosis pilaris atrophicans	3	known_molec_cause	0	Orphanet_3406	0.4921	0
Muscle	ENSG00000123388	HOXC11	ENSG00000123388	ENSG00000123388	protein_coding	protein_coding					0	0			0.964646	0.964646	1_to_1	identical gene model		2;2	2;2	2	2	diff_parts_same_contig										0	MONDO_0016683;EFO_0000365;EFO_0005540	0.36958	1			yes
Muscle	ENSG00000123395	ATG101	ENSG00000123395	ENSG00000123395	protein_coding	protein_coding	5.18571	5.18143	4.79	4.79	1	1	0.00271477	0.0267464	0.96382	0.96382	1_to_1	identical gene model		4;2;4;2;2;2;4	2;4;2;2;4;2;4	7	7	diff_parts_same_contig										0	EFO_0004527	0.30953	0
Muscle	ENSG00000123405	NFE2	ENSG00000123405	ENSG00000123405	protein_coding	protein_coding	0.423333	0.423333	0.46	0.46	0	0	0.00271477	0.0267464	0.981233	0.981233	1_to_1	identical gene model		3;3;2;4;3	3;3;2;4;3	5	5	diff_parts_same_contig										0	EFO_0004309	0.34464	0
Muscle	ENSG00000123407	HOXC12	ENSG00000123407	ENSG00000123407	protein_coding	protein_coding	0.12	0.12	0.12	0.12	0	0	0.00271477	0.0267464	0	0	1_to_1	identical gene model		2	2	1	1											0	EFO_0007788	0.34059	0
Muscle	ENSG00000123411	IKZF4	ENSG00000123411	ENSG00000123411	protein_coding	protein_coding	2.19667	2.195	2.165	2.165	1	1	0.00271477	0.0267464	0.99525	0.99525	1_to_1	identical gene model		12;9;8;3;3;7;6;4;4;7;6;5;4	12;6;4;9;4;8;7;7;3;5;6;3	13	12											0	Orphanet_124	0.33262	0
Muscle	ENSG00000123415	SMUG1	ENSG00000123415	ENSG00000123415	protein_coding	protein_coding	3.48429	3.48143	2.67	2.67	1	1	0.00271477	0.0267464	0.987997	0.987997	1_to_1	identical gene model		4;4;3;3;4;2;5;3;3;3;3;4;4;4;3;2;5;2;2;6;4;5;6;5;9	6;5;9;5;6;3;4;2;5;3;4;4;3;3;4;2;5;2;4;2;3;4;4;3;3	25	25	new_contig_added, diff_parts_same_contig		Variation	Variation							0	EFO_0001645	0.21372	0
Muscle	ENSG00000123416	TUBA1B	ENSG00000123416	ENSG00000123416	protein_coding	protein_coding	2.155	2.155	1.87	1.87	1	1	0.00271477	0.0267464	0.998805	0.998805	1_to_1	identical gene model		3;4;4;5;3;5;2;4	4;3;5;5;2;3;4;4	8	8											0	EFO_0000763	0.46197	0
Muscle	ENSG00000123427	EEF1AKMT3	ENSG00000123427	ENSG00000123427	protein_coding	protein_coding	1.58	1.5775	1.215	1.215	1	1	0.00271477	0.0267464	0.837928	0.837928	1_to_1	identical gene model		3;4;4;3;3	4;3;3;3;4	5	5											0	EFO_0004339	0.064947	0
Muscle	ENSG00000123444	KBTBD4	ENSG00000123444	ENSG00000123444	protein_coding	protein_coding	1.82143	1.82	1.65	1.65	1	1	0.00271477	0.0267464	0.992535	0.992535	1_to_1	identical gene model	0.999985	4;4;3;4;2;2;3;2;3;2	4;4;4;3;3;3;2;2;2;2	10	10	diff_parts_same_contig, new_contig_added		Clone Problem	Clone Problem							0	EFO_0007988	0.076632	0
Muscle	ENSG00000123447	TYRL	ENSG00000123447	ENSG00000123447	unprocessed_pseudogene	unprocessed_pseudogene					0	0					1_to_1	identical gene model		2	2	1	1														0
Muscle	ENSG00000123453	SARDH	ENSG00000123453	ENSG00000123453	protein_coding	protein_coding	1.18	1.18	1.18	1.18	0	0			0.998853	0.998853	1_to_1	identical gene model		7;7;9;21;18;15;21;2	21;21;9;18;2;15;7;7	8	8							1	[Sarcosinemia]	3	known_molec_cause	0	Orphanet_3129	0.61264	0
Muscle	ENSG00000123454	DBH	ENSG00000123454	ENSG00000123454	protein_coding	protein_coding	0.508	0.508	0.52	0.52	1	1	0.00271477	0.0267464	0	0	1_to_1	identical gene model		3;12	12;3	2	2							1	Orthostatic hypotension 1, due to DBH deficiency;{Leukemia, chronic lymphocytic, susceptibility to, 2}	3;2	known_molec_cause;linakge_mapping	0	Orphanet_230	0.70625	0
Muscle	ENSG00000123472	ATPAF1	ENSG00000123472	ENSG00000123472	protein_coding	protein_coding	12.0337	12.0262	11.245	11.24	1	1	0.00271477	0.0267464	0.972664	0.972664	1_to_1	identical gene model		7;9;2;6;7;4;4;6;10;9;6;10;9;9	9;4;9;10;9;6;10;7;6;9;6;7;4;2	14	14	diff_parts_same_contig		Clone Problem								0	MONDO_0007763	0.041393	0
Muscle	ENSG00000123473	STIL	ENSG00000123473	ENSG00000123473	protein_coding	protein_coding	0.11	0.11	0.11	0.11	0	0			0.993964	0.993964	1_to_1	identical gene model		19;18;17;17;2;6;2;4;18	19;18;17;17;18;6;4;2;2	9	9	diff_parts_same_contig		Clone Problem				1	Microcephaly 7, primary, autosomal recessive	3	known_molec_cause	0	Orphanet_2512	0.73059	1			yes
Muscle	ENSG00000123485	HJURP	ENSG00000123485	ENSG00000123485	protein_coding	protein_coding					0	0			0.997015	0.997015	1_to_1	identical gene model		2;9;5;7;3;2;6;7;7	3;7;6;9;5;7;2;7;2	9	9	diff_parts_same_contig										0	EFO_0004570	0.44995	0
Muscle	ENSG00000123496	IL13RA2	ENSG00000123496	ENSG00000123496	protein_coding	protein_coding					0	0			1	1	1_to_1	identical gene model		10;11;5	11;10;5	3	3	diff_parts_same_contig		Path Problem, Gap	Path Problem							0	EFO_0000519	0.33543	0
Muscle	ENSG00000123500	COL10A1	ENSG00000123500	ENSG00000123500	protein_coding	protein_coding					0	0			0.96875	0.96875	1_to_1	identical gene model		3;2;2;3;3	3;3;2;3;2	5	5							1	Metaphyseal chondrodysplasia, Schmid type	3	known_molec_cause	1	Orphanet_174	0.81889	0
Muscle	ENSG00000123505	AMD1	ENSG00000123505	ENSG00000123505	protein_coding	protein_coding	0.96875	0.9675	0.935	0.935	1	1	0.00271477	0.0267464	0.988987	0.988987	1_to_1	identical gene model		9;8;9;9;6;3;6;4;9;5	6;9;5;8;9;9;9;6;4;3	10	10							1	Acromesomelic dysplasia 1, Maroteaux type;Epiphyseal chondrodysplasia, Miura type;Short stature with nonspecific skeletal abnormalities	3;3;3	known_molec_cause;known_molec_cause;known_molec_cause	0	EFO_0006797	0.24779	0
Muscle	ENSG00000123545	NDUFAF4	ENSG00000123545	ENSG00000123545	protein_coding	protein_coding	12.6738	12.6638	13.64	13.62	1	1	0.00271477	0.0267464	0.578954	0.578954	1_to_1	identical gene model		3;2;4	3;2;4	3	3	diff_parts_same_contig						1	Mitochondrial complex I deficiency, nuclear type 15	3	known_molec_cause	0	MONDO_0100133	0.70315	0
Muscle	ENSG00000123552	USP45	ENSG00000123552	ENSG00000123552	protein_coding	protein_coding	0.768333	0.766667	0.695	0.695	1	1	0.00271477	0.0267464	0.986206	0.986206	1_to_1	identical gene model		18;8;6;17;8;6;13;18;14;8;4;5;2	18;13;18;17;2;14;5;6;8;8;8;6;4	13	13							1	?Leber congenital amaurosis 19	3	known_molec_cause	0	MONDO_0018998	0.50275	0
Muscle	ENSG00000123560	PLP1	ENSG00000123560	ENSG00000123560	protein_coding	protein_coding	0.635	0.635	0.635	0.635	0	0			0.994665	0.994665	1_to_1	exon_length_diff	0.998776	4;4;5;4;4;5;4;3;4;2;4;4;2;6;3;2;4;3;2;8;7;4;7	5;4;4;4;4;8;4;7;7;4;3;4;2;3;3;4;6;4;5;2;4;2;2	23	23	diff_parts_same_contig, new_contig_added		Localization Problem, Gap				1	Pelizaeus-Merzbacher disease;Spastic paraplegia 2, X-linked	3;3	known_molec_cause;known_molec_cause	1	MONDO_0010714	0.83521	0
Muscle	ENSG00000123561	SERPINA7	ENSG00000123561	ENSG00000123561	protein_coding	protein_coding					0	0			1	1	1_to_1	identical gene model		4;5;3	5;4;3	3	3	diff_parts_same_contig		Clone Problem, Localization Problem, Gap	Clone Problem			1	[Thyroxine-binding globulin QTL]	3	known_molec_cause	0	EFO_0009172	0.52421	0
Muscle	ENSG00000123562	MORF4L2	ENSG00000123562	ENSG00000123562	protein_coding	protein_coding	56.0325	56.005	54.175	54.165	1	1	0.00271477	0.0267464	0.983143	0.983143	1_to_1	identical gene model		4;5;5;4;5;4;5;3;4;3;2;3;4	4;4;4;3;5;5;5;3;5;3;4;4;2	13	13	diff_parts_same_contig		Localization Problem, Gap								0	EFO_0000304	0.2242	0
Muscle	ENSG00000123569	H2BW1	ENSG00000123569	ENSG00000123569	protein_coding	protein_coding					0	0					1_to_1	identical gene model	0.999501	3;2	3;2	2	2	new_contig_added, diff_parts_same_contig		Path Problem, Localization Problem, Gap	Path Problem							0	EFO_1000044	0.03732	0
Muscle	ENSG00000123570	RAB9B	ENSG00000123570	ENSG00000123570	protein_coding	protein_coding	9.5675	9.5625	9.945	9.935	1	1	0.00271477	0.0267464	0.0378726	0.0378726	1_to_1	identical gene model		3	3	1	1	new_contig_added		GRC Housekeeping, Localization Problem, Gap	GRC Housekeeping							0	EFO_0002571	0.092395	0
Muscle	ENSG00000123572	NRK	ENSG00000123572	ENSG00000123572	protein_coding	protein_coding	0.188	0.188	0.17	0.17	1	1	0.00271477	0.0267464	0.485504	0.485504	1_to_1	identical gene model	0.999987	29;23;7;4	29;7;23;4	4	4	new_contig_added, diff_parts_same_contig, hg19_errors_corrected		Clone Problem, Localization Problem, Gap	Clone Problem							0	EFO_0004339	0.5542	0
Muscle	ENSG00000123575	FAM199X	ENSG00000123575	ENSG00000123575	protein_coding	protein_coding	5.23375	5.23	5.035	5.025	1	1	0.00271477	0.0267464	0.311188	0.311188	1_to_1	identical gene model		4;6	6;4	2	2	diff_parts_same_contig		Path Problem, Localization Problem, Gap	Path Problem							0	MONDO_0016461	0.11827	0
Muscle	ENSG00000123576	ESX1	ENSG00000123576	ENSG00000123576	protein_coding	protein_coding					0	0					1_to_1	identical gene model		4	4	1	1	diff_parts_same_contig		Localization Problem, Gap								0	OBI_1110021;EFO_0000544	0.048156	0
Muscle	ENSG00000123584	MAGEA9	ENSG00000123584	ENSG00000123584	protein_coding	protein_coding					0	0			1	1	1_to_1	identical gene model		4	4	1	1	new_contig_added, diff_parts_same_contig		Path Problem, Unknown	Unknown, Path Problem							0	EFO_0000199	0.064307	0
Muscle	ENSG00000123594	ATXN3L	ENSG00000123594	ENSG00000123594	protein_coding	protein_coding					0	0					1_to_1	identical gene model		1;3	1;3	2	2	diff_parts_same_contig										0	MONDO_0008170;MONDO_0021637	0.18479	0
Muscle	ENSG00000123595	RAB9A	ENSG00000123595	ENSG00000123595	protein_coding	protein_coding	7.525	7.51875	7.785	7.78	1	1	0.00271477	0.0267464	0.654696	0.654696	1_to_1	identical gene model		3;3;2	3;3;2	3	3											0	EFO_0000616	0.013809	0
Muscle	ENSG00000123600	METTL8	ENSG00000123600	ENSG00000123600	protein_coding	protein_coding	0.61	0.61	0.46	0.46	1	1	0.00271477	0.0267464	0.994219	0.994219	1_to_1	identical gene model	0.999718	10;5;10;7;5;4;9;5;7;4;4;4;3;2;3;5;10	10;10;9;5;4;7;10;3;3;2;7;5;4;4;4;5;5	17	17	new_contig_added, diff_parts_same_contig		Variation, Path Problem	Variation, Path Problem							0	MONDO_0009419	0.4895	0
Muscle	ENSG00000123607	TTC21B	ENSG00000123607	ENSG00000123607	protein_coding	protein_coding	3.62	3.615	3.17	3.165	1	1	0.00271477	0.0267464	0.90321	0.90321	1_to_1	identical gene model		29;10;11;3;4;3;4;3;29	3;4;10;29;29;3;4;11;3	9	9			Path Problem	Path Problem			1	Nephronophthisis 12;Short-rib thoracic dysplasia 4 with or without polydactyly	3;3	known_molec_cause;known_molec_cause	1	Orphanet_655	0.82006	0
Muscle	ENSG00000123609	NMI	ENSG00000123609	ENSG00000123609	protein_coding	protein_coding	15.5612	15.5538	8.67	8.67	1	1	0.00271477	0.0267464	0.050085	0.050085	1_to_1	identical gene model		8;4;2;3	8;3;4;2	4	4			Path Problem	Path Problem							0	MONDO_0005148	0.3622	0
Muscle	ENSG00000123610	TNFAIP6	ENSG00000123610	ENSG00000123610	protein_coding	protein_coding	2.8025	2.79875	2.535	2.53	1	1	0.00271477	0.0267464	0.315258	0.315258	1_to_1	identical gene model		6;3	6;3	2	2			Path Problem	Path Problem							0	EFO_0008311	0.31345	0
Muscle	ENSG00000123612	ACVR1C	ENSG00000123612	ENSG00000123612	protein_coding	protein_coding	0.361429	0.361429	0.25	0.25	1	1	0.00271477	0.0267464	0.4947	0.4947	1_to_1	identical gene model		9;8;7;9	9;8;7;9	4	4			Path Problem	Path Problem							0	EFO_0004344	0.49133	0
Muscle	ENSG00000123636	BAZ2B	ENSG00000123636	ENSG00000123636	protein_coding	protein_coding	7.84375	7.84125	8.45	8.445	1	1	0.00271477	0.0267464	0.966792	0.966792	1_to_1	identical gene model		7;15;36;37;3;5;5;5;8;4;5;7;4;4;4;4;6;2	36;37;4;4;3;6;4;7;15;5;8;5;5;7;4;5;4;2	18	18	diff_parts_same_contig		Path Problem	Path Problem							0	EFO_0010642	0.47352	0
Muscle	ENSG00000123643	SLC36A1	ENSG00000123643	ENSG00000123643	protein_coding	protein_coding	4.725	4.7175	3.69	3.685	1	1	0.00271477	0.0267464	0.605102	0.605102	1_to_1	identical gene model		11;9;4;4;4;5;11;6;10;4;12	5;11;9;11;12;4;10;6;4;4;4	11	11											0	EFO_0005090	0.4317	0
Muscle	ENSG00000123684	LPGAT1	ENSG00000123684	ENSG00000123684	protein_coding	protein_coding	7.325	7.31875	6.43	6.43	1	1	0.00271477	0.0267464	0.281649	0.281649	1_to_1	identical gene model		8;8;3;2	8;8;2;3	4	4											0	EFO_0000304	0.18024	0
Muscle	ENSG00000123685	BATF3	ENSG00000123685	ENSG00000123685	protein_coding	protein_coding	0.95	0.947143	0.76	0.76	1	1	0.00271477	0.0267464	0.843939	0.843939	1_to_1	identical gene model		3;2;2	3;2;2	3	3							1	Hyperphenylalaninemia, mild, non-BH4-deficient	3	known_molec_cause	0	HP_0000964	0.34721	0
Muscle	ENSG00000123689	G0S2	ENSG00000123689	ENSG00000123689	protein_coding	protein_coding	359.591	359.392	239.09	239.08	1	1	0.00271477	0.0267464	0	0	1_to_1	identical gene model		2	2	1	1											0	EFO_0004736	0.22132	0
Muscle	ENSG00000123700	KCNJ2	ENSG00000123700	ENSG00000123700	protein_coding	protein_coding	4.9	4.89625	4.255	4.255	1	1	0.00271477	0.0267464	0.458846	0.458846	1_to_1	identical gene model		2;2	2;2	2	2				Localization Problem			1	Andersen syndrome;Atrial fibrillation, familial, 9;Short QT syndrome 3	3;3;3	known_molec_cause;known_molec_cause;known_molec_cause	1	Orphanet_37553	0.80229	0
Muscle	ENSG00000123728	RAP2C	ENSG00000123728	ENSG00000123728	protein_coding	protein_coding	7.61571	7.61143	7.54	7.54	1	1	0.00271477	0.0267464	0.994544	0.994544	1_to_1	identical gene model		4;6;5;2;6	6;4;6;5;2	5	5	diff_parts_same_contig										0	EFO_0004533	0.085113	0
Muscle	ENSG00000123737	EXOSC9	ENSG00000123737	ENSG00000123737	protein_coding	protein_coding	2.33625	2.335	2.22	2.22	1	1	0.00271477	0.0267464	0.973867	0.973867	1_to_1	identical gene model		12;13;5;5;2;7;7;11;5;7;11;11	11;13;12;11;7;7;11;7;2;5;5;5	12	12							1	Pontocerebellar hypoplasia, type 1D	3	known_molec_cause	0	Orphanet_2254	0.52568	0
Muscle	ENSG00000123739	PLA2G12A	ENSG00000123739	ENSG00000123739	protein_coding	protein_coding	21.15	21.1363	19.995	19.99	1	1	0.00271477	0.0267464	0.59371	0.59371	1_to_1	identical gene model		4;4;2;3	4;4;3;2	4	4	diff_parts_same_contig										0	EFO_0004696	0.61492	0
Muscle	ENSG00000123810	B9D2	ENSG00000123810	ENSG00000123810	protein_coding	protein_coding	1.095	1.095	1.245	1.245	1	1	0.00271477	0.0267464	0.962477	0.962477	1_to_1	identical gene model		4;5;3;4	4;4;5;3	4	4	new_contig_added						1	?Meckel syndrome 10;Joubert syndrome 34	3;3	known_molec_cause;known_molec_cause	0	MONDO_0018921	0.78442	0
Muscle	ENSG00000123815	COQ8B	ENSG00000123815	ENSG00000123815	protein_coding	protein_coding	2.8025	2.79875	2.685	2.675	1	1	0.00271477	0.0267464	0.981793	0.981793	1_to_1	identical gene model		14;15;5;2;5;6;4;6;10;5;8;7;6;5;7;6;8	14;15;5;10;8;7;7;8;6;6;5;4;6;6;5;5	17	16	diff_parts_same_contig, new_contig_added		Clone Problem	Clone Problem			1	Nephrotic syndrome, type 9	3	known_molec_cause	0	EFO_0004255	0.70143	0
Muscle	ENSG00000123836	PFKFB2	ENSG00000123836	ENSG00000123836	protein_coding	protein_coding	20.715	20.6863	17.05	17.05	1	1	0.00271477	0.0267464	0.589694	0.589694	1_to_1	identical gene model		15;15;17;6;2;3;4;6;5;6	6;17;5;6;15;6;2;15;3;4	10	10											0	EFO_0005208	0.18864	0
Muscle	ENSG00000123838	C4BPA	ENSG00000123838	ENSG00000123838	protein_coding	protein_coding					0	0			0	0	1_to_1	identical gene model		12;5;5	12;5;5	3	3							1	Pityriasis rubra pilaris;Psoriasis 2	3;3	known_molec_cause;known_molec_cause	0	EFO_0007937	0.37639	0
Muscle	ENSG00000123843	C4BPB	ENSG00000123843	ENSG00000123843	protein_coding	protein_coding	0.546	0.546	0.25	0.25	1	1	0.00271477	0.0267464	0.533817	0.533817	1_to_1	identical gene model		6;6;7;7;6;3;2;4	7;4;6;6;6;7;3;2	8	8											0	EFO_0004584	0.17808	0
Muscle	ENSG00000123870	ZNF137P	ENSG00000123870	ENSG00000123870	transcribed_unprocessed_pseudogene	transcribed_unprocessed_pseudogene	2.83	2.82714	1.24	1.24	1	1	0.00271477	0.0267464	0	0	1_to_1	identical gene model		2;3	3;2	2	2	diff_parts_same_contig										0	OBI_1110021;EFO_0000544	0.011087	0
Muscle	ENSG00000123892	RAB38	ENSG00000123892	ENSG00000123892	protein_coding	protein_coding	0.285714	0.284286	0.29	0.29	1	1	0.00271477	0.0267464	0.797619	0.797619	1_to_1	identical gene model		3;3;2	3;2;3	3	3	diff_parts_same_contig		Gap	Gap							0	EFO_0004838	0.47911	0
Muscle	ENSG00000123901	GPR83	ENSG00000123901	ENSG00000123901	protein_coding	protein_coding	0.193333	0.193333	0.16	0.16	0	0	0.00271477	0.0267464	0.528968	0.528968	1_to_1	identical gene model		4;3	4;3	2	2											0	EFO_0004908	0.43758	0
Muscle	ENSG00000123908	AGO2	ENSG00000123908	ENSG00000123908	protein_coding	protein_coding	8.58	8.57125	8.38	8.375	1	1	0.00271477	0.0267464	0.534812	0.534812	1_to_1	identical gene model		19;4;2;2;18;4;2;2;18;3	19;18;18;2;4;2;2;4;3;2	10	10	diff_parts_same_contig			GRC Housekeeping			1	Lessel-Kreienkamp syndrome	3	known_molec_cause	0	EFO_0004526	0.48494	0
Muscle	ENSG00000123933	MXD4	ENSG00000123933	ENSG00000123933	protein_coding	protein_coding	36.2163	36.1912	32.74	32.69	1	1	0.00271477	0.0267464	0.541593	0.541593	1_to_1	identical gene model		6;5;3;6;4	6;3;6;4;5	5	5			GRC Housekeeping, Localization Problem								0	EFO_0005091	0.41984	0
Muscle	ENSG00000123965	PMS2P5	ENSG00000123965	ENSG00000123965	unprocessed_pseudogene	unprocessed_pseudogene	2.31	3.02	2.31	2.87	0	0			0.777778	0.703154	1_to_1	exon_count_diff		7	4	1	1	new_contig_added	yes	Path Problem	Gap, Path Problem										0
Muscle	ENSG00000123975	CKS2	ENSG00000123975	ENSG00000123975	protein_coding	protein_coding	11.94	11.9314	9.91	9.88	1	1	0.00271477	0.0267464	0	0	1_to_1	identical gene model		3	3	1	1											0	EFO_0007985	0.14521	0
Muscle	ENSG00000123977	DAW1	ENSG00000123977	ENSG00000123977	protein_coding	protein_coding					0	0					1_to_1	identical gene model		13;14;4;8;5	14;13;4;8;5	5	5											0	MONDO_0004979	0.35281	0
Muscle	ENSG00000123983	ACSL3	ENSG00000123983	ENSG00000123983	protein_coding	protein_coding	8.29375	8.28625	8.515	8.51	1	1	0.00271477	0.0267464	0.885841	0.885841	1_to_1	identical gene model		17;16;5;4;6;2;2;3;2;5;2	16;2;17;4;2;5;2;6;5;2;3	11	11	diff_parts_same_contig						1	Craniosynostosis 1;Robinow-Sorauf syndrome;Saethre-Chotzen syndrome with or without eyelid anomalies;Sweeney-Cox syndrome	3;3;3;3	known_molec_cause;known_molec_cause;known_molec_cause;known_molec_cause	0	EFO_0000673	0.36958	1			yes
Muscle	ENSG00000123989	CHPF	ENSG00000123989	ENSG00000123989	protein_coding	protein_coding	1.27857	1.27714	0.87	0.87	1	1	0.00271477	0.0267464	0.983749	0.983749	1_to_1	identical gene model		4;2;4	4;4;2	3	3	diff_parts_same_contig		Variation	Variation							0	EFO_0004462	0.15893	0
Muscle	ENSG00000123992	DNPEP	ENSG00000123992	ENSG00000123992	protein_coding	protein_coding	17.6638	16.4887	14.175	13.215	1	1	0.183428	0.0267464	0.994701	0.995304	1_to_1	identical gene model	0.999871	15;8;15;15;16;10;6;7;10;8;2;3;3;5;5;6;15;8;2;15;5	15;15;16;15;15;15;5;3;2;3;10;10;8;8;2;8;7;6;5;5;6	21	21	new_contig_added, diff_parts_same_contig										0	EFO_0000222	0.092395	0
Muscle	ENSG00000123999	INHA	ENSG00000123999	ENSG00000123999	protein_coding	protein_coding	1.33	1.328	0.97	0.96	1	1	0.00271477	0.0267464	0.159394	0.159394	1_to_1	identical gene model		2;2	2;2	2	2	diff_parts_same_contig		Variation	Variation							0	EFO_0000389	0.18337	0
Muscle	ENSG00000124003	MOGAT1	ENSG00000124003	ENSG00000124003	protein_coding	protein_coding	0.3025	0.3025	0.29	0.29	1	1	0.00271477	0.0267464	0	0	1_to_1	identical gene model		6	6	1	1	diff_parts_same_contig										0	EFO_0010750	0.24446	0
Muscle	ENSG00000124006	OBSL1	ENSG00000124006	ENSG00000124006	protein_coding	protein_coding	21.8562	21.8362	21.345	21.31	1	1	0.00271477	0.0267464	0.979572	0.979568	1_to_1	identical gene model		9;9;20;21;5;2;3;16;2;2;4;2;1;14;5	21;3;16;4;20;1;14;5;5;2;9;9;2;2;2	15	15	diff_parts_same_contig		Variation	Variation			1	3-M syndrome 2	3	known_molec_cause	0	Orphanet_2616	0.77615	0
Muscle	ENSG00000124019	FAM124B	ENSG00000124019	ENSG00000124019	protein_coding	protein_coding	0.311429	0.311429	0.23	0.23	1	1	0.00271477	0.0267464	0.941694	0.941694	1_to_1	identical gene model		2;3;2	3;2;2	3	3	diff_parts_same_contig										0	EFO_0010736	0.2677	0
Muscle	ENSG00000124067	SLC12A4	ENSG00000124067	ENSG00000124067	protein_coding	protein_coding	8.5175	8.51125	7.6	7.6	1	1	0.00271477	0.0267464	0.991575	0.991575	1_to_1	identical gene model		24;23;24;24;3;23;7;8;23;2;3;16;4;5;5;5;5;2;23	24;23;23;24;23;23;24;3;5;16;2;2;5;3;4;5;7;8;5	19	19	diff_parts_same_contig, new_contig_added										0	Orphanet_79292	0.33262	0
Muscle	ENSG00000124074	ENKD1	ENSG00000124074	ENSG00000124074	protein_coding	protein_coding	2.7675	2.76625	2.985	2.98	1	1	0.00271477	0.0267464	0.949362	0.949362	1_to_1	identical gene model		7;3;5;3;2;6;4	7;4;6;5;2;3;3	7	7											0	EFO_0007991	0.03776	0
Muscle	ENSG00000124089	MC3R	ENSG00000124089	ENSG00000124089	protein_coding	protein_coding					0	0					1_to_1	identical gene model		1	1	1	1	diff_parts_same_contig						1	{Obesity, severe, susceptibility to, BMIQ9}	3	known_molec_cause	0	EFO_0004339	0.41576	0
Muscle	ENSG00000124091	GCNT7	ENSG00000124091	ENSG00000124091	protein_coding	protein_coding					0	0			1	1	1_to_1	exon_count_diff		7;3	7;4	2	2			Clone Problem	Clone Problem							0	EFO_0006527;EFO_0006335	0.11105	0
Muscle	ENSG00000124092	CTCFL	ENSG00000124092	ENSG00000124092	protein_coding	protein_coding					0	0					1_to_1	identical gene model		11;11;8;10;12;11;10;6;10;5;9;9;5;4;4;10;10;10;6;5;8;12	12;10;10;12;11;11;8;11;10;9;10;10;6;9;10;8;5;4;6;5;5;4	22	22	diff_parts_same_contig, new_contig_added										0	EFO_0004530	0.39992	0
Muscle	ENSG00000124097	HMGB1P1	ENSG00000124097	ENSG00000124097	processed_pseudogene	processed_pseudogene	4.62667	4.62333	3.945	3.94	1	1	0.00271477	0.0267464	0.142857	0.142857	1_to_1	identical gene model		1	1	1	1	diff_parts_same_contig										0	EFO_0004309;GO_0006306	0.20848	0
Muscle	ENSG00000124098	FAM210B	ENSG00000124098	ENSG00000124098	protein_coding	protein_coding	74.715	74.66	68.34	68.325	1	1	0.00271477	0.0267464	0	0	1_to_1	identical gene model		3;2	3;2	2	2	diff_parts_same_contig										0	EFO_0004339	0.26344	0
Muscle	ENSG00000124102	PI3	ENSG00000124102	ENSG00000124102	protein_coding	protein_coding	0.875	0.875	0.875	0.875	0	0			0	0	1_to_1	identical gene model		3	3	1	1	diff_parts_same_contig										0	EFO_0000304	0.23582	0
Muscle	ENSG00000124103	FAM209A	ENSG00000124103	ENSG00000124103	protein_coding	protein_coding	0.42	0.42	0.42	0.42	0	0			0.997159	0.997159	1_to_1	identical gene model		2;4	4;2	2	2			Clone Problem	Clone Problem							0	EFO_0007824	0.10218	0
Muscle	ENSG00000124104	SNX21	ENSG00000124104	ENSG00000124104	protein_coding	protein_coding	3.19	3.18875	3.51	3.51	1	1	0.00271477	0.0267464	0.991484	0.991485	1_to_1	identical gene model	0.999971	5;3;4;3;3;5;3;3;6;5;2;4;4	4;3;5;6;4;5;3;4;3;5;3;2;3	13	13	diff_parts_same_contig, new_contig_added										0	EFO_0004584	0.12315	0
Muscle	ENSG00000124107	SLPI	ENSG00000124107	ENSG00000124107	protein_coding	protein_coding	466.706	465.574	32.79	32.78	1	1	0.00271477	0.0267464	0	0	1_to_1	identical gene model		4	4	1	1	diff_parts_same_contig										0	EFO_0000222	0.10074	0
Muscle	ENSG00000124116	WFDC3	ENSG00000124116	ENSG00000124116	protein_coding	protein_coding					0	0			1	1	1_to_1	identical gene model		7;7;3;4;4;2;4;3;3;6;6;4;5	6;7;7;3;4;3;3;5;4;6;4;4;2	13	13	diff_parts_same_contig										0	EFO_0004309	0.2615	0
Muscle	ENSG00000124120	TTPAL	ENSG00000124120	ENSG00000124120	protein_coding	protein_coding	0.41	0.41	0.41	0.41	0	0	0.00271477	0.0267464	0.99268	0.99268	1_to_1	identical gene model		5;6;3;5;2	5;6;3;5;2	5	5	diff_parts_same_contig, new_contig_added										0	EFO_0000729	0.081961	0
Muscle	ENSG00000124126	PREX1	ENSG00000124126	ENSG00000124126	protein_coding	protein_coding	3.6425	3.64125	3.16	3.16	1	1	0.00271477	0.0267464	0.849314	0.849314	1_to_1	identical gene model		40;22;2;1	40;22;2	4	3	new_contig_added, diff_parts_same_contig										0	EFO_0006336	0.48367	0
Muscle	ENSG00000124134	KCNS1	ENSG00000124134	ENSG00000124134	protein_coding	protein_coding	0.11	0.1	0.11	0.1	0	0	0.00271477	0.0267464	0.133333	0.133333	1_to_1	identical gene model		5;4	4;5	2	2											0	MONDO_0005301	0.58327	0
Muscle	ENSG00000124140	SLC12A5	ENSG00000124140	ENSG00000124140	protein_coding	protein_coding	1.965	1.965	1.965	1.965	0	0			0.820106	0.820106	1_to_1	identical gene model		26;7;3;2;26;11;2;6;11;7;27;6;8;2;2;3;7;4;2;2;6;2;2;3;2	26;2;3;2;3;2;6;11;7;27;6;8;7;6;4;7;26;11;2;3;2;2;2;2;2	25	25							1	Developmental and epileptic encephalopathy 34;{Epilepsy, idiopathic generalized, susceptibility to, 14}	3;3	known_molec_cause;known_molec_cause	0	MONDO_0017385	0.61853	0
Muscle	ENSG00000124143	ARHGAP40	ENSG00000124143	ENSG00000124143	protein_coding	protein_coding					0	0					1_to_1	identical gene model		14;15;5;4	15;14;5;4	4	4	diff_parts_same_contig										0	EFO_0004703	0.34065	0
Muscle	ENSG00000124145	SDC4	ENSG00000124145	ENSG00000124145	protein_coding	protein_coding	54.8987	54.83	44.61	44.6	1	1	0.00271477	0.0267464	0	0	1_to_1	identical gene model		5	5	1	1	diff_parts_same_contig, new_contig_added										0	MONDO_0100096	0.54092	1			yes
Muscle	ENSG00000124151	NCOA3	ENSG00000124151	ENSG00000124151	protein_coding	protein_coding	0.747143	0.745714	0.48	0.48	1	1	0.00271477	0.0267464	0.994539	0.994539	1_to_1	identical gene model		23;23;23;2;4	23;23;23;2;4	5	5											0	HP_0000407	0.34001	0
Muscle	ENSG00000124155	PIGT	ENSG00000124155	ENSG00000124155	protein_coding	protein_coding	1.60875	1.6075	1.615	1.615	1	1	0.00271477	0.0267464	0.999412	0.999412	1_to_1	identical gene model		10;12;11;6;7;11;11;7;1;3;11;6;7;12;12;11;12;8;8;11;12;13;1;11;11;2;10;10;15;3;9;11;7;10;2;12;2;5;8;2;8;7;11;9;6;11;10;11;7;12;11;12;12;3;9;10;9;2;12;11;11;14;11;12;2;3;16;2;11;11;12;12	10;11;11;12;13;12;11;11;11;12;16;12;11;12;11;12;12;12;11;15;11;11;12;12;9;12;12;11;12;7;8;10;7;11;14;9;9;8;8;7;10;7;7;6;11;5;10;10;11;11;8;11;10;11;11;7;3;9;2;1;6;3;2;2;2;6;3;2;3;2;1;2	72	72	diff_parts_same_contig						1	?Paroxysmal nocturnal hemoglobinuria 2;Multiple congenital anomalies-hypotonia-seizures syndrome 3	3;3	known_molec_cause;known_molec_cause	0	MONDO_0014165	0.70291	0
Muscle	ENSG00000124157	SEMG2	ENSG00000124157	ENSG00000124157	protein_coding	protein_coding					0	0					1_to_1	identical gene model		3	3	1	1	diff_parts_same_contig										0	EFO_0008117	0.099895	0
Muscle	ENSG00000124159	MATN4	ENSG00000124159	ENSG00000124159	protein_coding	protein_coding					0	0			0.977273	0.977273	1_to_1	identical gene model		8;9;10;9;11	10;9;9;8;11	5	5	diff_parts_same_contig										0	Orphanet_2162	0.28827	0
Muscle	ENSG00000124160	NCOA5	ENSG00000124160	ENSG00000124160	protein_coding	protein_coding	17.3062	17.2888	17.84	17.825	1	1	0.00271477	0.0267464	0.207494	0.207494	1_to_1	identical gene model		8;4	8;4	2	2											0	EFO_0007660	0.1859	0
Muscle	ENSG00000124164	VAPB	ENSG00000124164	ENSG00000124164	protein_coding	protein_coding	13.5425	13.5363	13.79	13.79	1	1	0.00271477	0.0267464	0.817492	0.817492	1_to_1	identical gene model		6;3;6;6;2;4	6;3;4;6;6;2	6	6	new_contig_added, diff_parts_same_contig						1	Amyotrophic lateral sclerosis 8;Spinal muscular atrophy, late-onset, Finkel type	3;3	known_molec_cause;known_molec_cause	0	MONDO_0004976	0.69861	0
Muscle	ENSG00000124171	PARD6B	ENSG00000124171	ENSG00000124171	protein_coding	protein_coding	0.223333	0.223333	0.205	0.205	1	1	0.00271477	0.0267464	0.176871	0.176871	1_to_1	identical gene model		3;3	3;3	2	2	diff_parts_same_contig										0	EFO_0004532	0.32657	0
Muscle	ENSG00000124172	ATP5F1E	ENSG00000124172	ENSG00000124172	protein_coding	protein_coding	75.3137	75.255	79.6	79.47	1	1	0.00271477	0.0267464	0.563108	0.563108	1_to_1	identical gene model	0.99996	3;2;3	3;3;2	3	3	new_contig_added, diff_parts_same_contig						1	?Mitochondrial complex V (ATP synthase) deficiency, nuclear type 3	3	known_molec_cause	0	Orphanet_254913	0.49893	0
Muscle	ENSG00000124177	CHD6	ENSG00000124177	ENSG00000124177	protein_coding	protein_coding	5.825	5.82375	5.45	5.45	1	1	0.00271477	0.0267464	0.601424	0.601424	1_to_1	identical gene model		14;7;37;3;15;6;3;3;3	37;3;15;14;3;7;6;3;3	9	9	new_contig_added, diff_parts_same_contig										0	EFO_0004574	0.28183	0
Muscle	ENSG00000124181	PLCG1	ENSG00000124181	ENSG00000124181	protein_coding	protein_coding	11.0275	11.0237	10.095	10.1	1	1	0.00271477	0.0267464	0.984222	0.984217	1_to_1	identical gene model		33;32;4;6;4;3;3;5;5;6;2;4;7;6;7;7;6;6;5;5;4;5	33;32;2;6;4;3;3;4;5;5;5;4;5;7;6;7;7;6;6;6;4;5	22	22	diff_parts_same_contig, new_contig_added										0	EFO_0000311	0.59687	1			yes
Muscle	ENSG00000124191	TOX2	ENSG00000124191	ENSG00000124191	protein_coding	protein_coding	0.23	0.23	0.23	0.23	0	0			0.984683	0.984683	1_to_1	identical gene model		9;8;10;3;9;7	9;9;10;8;7;3	6	6	new_contig_added, diff_parts_same_contig		Clone Problem	Clone Problem							0	EFO_0004526	0.48293	0
Muscle	ENSG00000124193	SRSF6	ENSG00000124193	ENSG00000124193	protein_coding	protein_coding	13.7788	13.7688	12.72	12.715	1	1	0.00271477	0.0267464	0.877953	0.877953	1_to_1	identical gene model		6;7;6;7;6;6	6;7;6;6;7;6	6	6											0	EFO_0004584	0.2151	0
Muscle	ENSG00000124194	GDAP1L1	ENSG00000124194	ENSG00000124194	protein_coding	protein_coding					0	0			1	1	1_to_1	identical gene model		6;3;5;5;4;6;4;6	6;6;4;6;5;3;5;4	8	8	diff_parts_same_contig										0	MONDO_0005148	0.078971	0
Muscle	ENSG00000124196	GTSF1L	ENSG00000124196	ENSG00000124196	protein_coding	protein_coding					0	0					1_to_1	identical gene model		1;2	1;2	2	2	diff_parts_same_contig										0	EFO_0010750	0.10042	0
Muscle	ENSG00000124198	ARFGEF2	ENSG00000124198	ENSG00000124198	protein_coding	protein_coding	8.6375	8.63375	9.275	9.275	1	1	0.00271477	0.0267464	0	0	1_to_1	identical gene model		39;2	39;2	2	2	new_contig_added, diff_parts_same_contig						1	Periventricular heterotopia with microcephaly	3	known_molec_cause	0	Orphanet_2149	0.73424	0
Muscle	ENSG00000124201	ZNFX1	ENSG00000124201	ENSG00000124201	protein_coding	protein_coding	0.2375	0.2375	0.215	0.215	1	1	0.00271477	0.0267464	0.995644	0.995644	1_to_1	identical gene model		9;14;15;14;7;3	15;3;14;14;9;7	6	6	diff_parts_same_contig						1	Immunodeficiency 91 and hyperinflammation	3	known_molec_cause	0	EFO_0004339	0.26824	0
Muscle	ENSG00000124203	ZNF831	ENSG00000124203	ENSG00000124203	protein_coding	protein_coding	0.25	0.25	0.25	0.25	0	0	0.00271477	0.0267464	0.974568	0.974568	1_to_1	identical gene model		5;2;8	8;2;5	3	3	new_contig_added, diff_parts_same_contig										0	EFO_0007993	0.42043	0
Muscle	ENSG00000124205	EDN3	ENSG00000124205	ENSG00000124205	protein_coding	protein_coding	0.326667	0.326667	0.37	0.37	0	0	0.00271477	0.0267464	0.99382	0.99382	1_to_1	identical gene model		5;5;4;6;4;6;4;4	5;6;6;5;4;4;4;4	8	8							1	Waardenburg syndrome, type 4B;{Hirschsprung disease, susceptibility to, 4}	3;3	known_molec_cause;known_molec_cause	0	MONDO_0019518	0.72958	0
Muscle	ENSG00000124207	CSE1L	ENSG00000124207	ENSG00000124207	protein_coding	protein_coding	3.71625	3.71375	3.87	3.87	1	1	0.00271477	0.0267464	0.95649	0.95649	1_to_1	identical gene model		25;24;6	24;25;6	3	3											0	EFO_0004337	0.33232	0
Muscle	ENSG00000124208	PEDS1-UBE2V1	ENSG00000124208	ENSG00000124208	protein_coding	protein_coding	0.11	0.11	0.11	0.11	0	0			0.999808	0.999808	1_to_1	identical gene model		8	8	1	1	new_contig_added, diff_parts_same_contig										0	EFO_0005091	0.22636	0
Muscle	ENSG00000124209	RAB22A	ENSG00000124209	ENSG00000124209	protein_coding	protein_coding	3.78125	3.78	3.885	3.885	1	1	0.00271477	0.0267464	0.106536	0.106536	1_to_1	identical gene model		7;4	7;4	2	2	diff_parts_same_contig										0	EFO_0004980	0.33543	0
Muscle	ENSG00000124212	PTGIS	ENSG00000124212	ENSG00000124212	protein_coding	protein_coding	7.97	7.96625	6.21	6.21	1	1	0.00271477	0.0267464	0.276171	0.276171	1_to_1	identical gene model		10;9	10;9	2	2	new_contig_added, diff_parts_same_contig						1	Hypertension, essential	3	known_molec_cause	0	EFO_0000537	0.46226	0
Muscle	ENSG00000124214	STAU1	ENSG00000124214	ENSG00000124214	protein_coding	protein_coding	1.96625	1.965	1.81	1.81	1	1	0.00271477	0.0267464	0.995834	0.995834	1_to_1	identical gene model		14;12;13;12;12;13;14;7;5;15	14;13;15;14;12;13;12;12;7;5	10	10	new_contig_added, diff_parts_same_contig										0	EFO_0004312	0.21378	0
Muscle	ENSG00000124215	CDH26	ENSG00000124215	ENSG00000124215	protein_coding	protein_coding	0.3	0.3	0.315	0.315	1	1	0.00271477	0.0267464	0.792317	0.792317	1_to_1	identical gene model		4;18;6;9;5;3;7	18;3;9;7;4;6;5	7	7	diff_parts_same_contig										0	EFO_0004875	0.33254	0
Muscle	ENSG00000124216	SNAI1	ENSG00000124216	ENSG00000124216	protein_coding	protein_coding	2.19429	2.19143	2.19	2.18	1	1	0.00271477	0.0267464	0	0	1_to_1	identical gene model		3	3	1	1											0	EFO_0004339	0.28129	0
Muscle	ENSG00000124217	MOCS3	ENSG00000124217	ENSG00000124217	protein_coding	protein_coding	2.93875	2.93625	2.845	2.845	1	1	0.00271477	0.0267464	0	0	1_to_1	identical gene model		1	1	1	1	diff_parts_same_contig										0	MONDO_0002038	0.15338	0
Muscle	ENSG00000124222	STX16	ENSG00000124222	ENSG00000124222	protein_coding	protein_coding	1.72875	1.72875	1.26	1.26	1	1	0.00271477	0.0267464	0.994781	0.994781	1_to_1	identical gene model		7;9;8;10;9;8;9;6;6;6;6;8;8;7;9;8;6;6;5;7	9;9;6;7;6;10;9;6;9;8;7;6;8;5;8;8;8;6;7;6	20	20	diff_parts_same_contig, new_contig_added		Clone Problem	Clone Problem			1	Pseudohypoparathyroidism, type IB	3	known_molec_cause	0	Orphanet_94089	0.54797	0
Muscle	ENSG00000124224	PPP4R1L	ENSG00000124224	ENSG00000124224	transcribed_unprocessed_pseudogene	transcribed_unprocessed_pseudogene	0.761429	0.761429	0.52	0.52	1	1	0.00271477	0.0267464	0.968487	0.968487	1_to_1	identical gene model		10;18;4;7;2;3;14;7;10;1;18	10;18;18;7;2;14;1;3;7;10;4	11	11	diff_parts_same_contig										0	EFO_0000616	0.0073916	0
Muscle	ENSG00000124225	PMEPA1	ENSG00000124225	ENSG00000124225	protein_coding	protein_coding	0.58625	0.585	0.525	0.525	1	1	0.00271477	0.0267464	0.987667	0.987667	1_to_1	identical gene model		4;4;4;4;4;5;4;2	4;4;4;4;4;4;5;2	8	8											0	EFO_0004312	0.26692	0
Muscle	ENSG00000124226	RNF114	ENSG00000124226	ENSG00000124226	protein_coding	protein_coding	11.5425	11.5337	11.875	11.85	1	1	0.00271477	0.0267464	0.971697	0.971697	1_to_1	identical gene model		6;5;6;5;5;2;4;5	5;6;6;5;2;5;5;4	8	8	hg19_errors_corrected						0	{Psoriasis susceptibility 12}	2	linakge_mapping	0	EFO_0000676	0.20381	0
Muscle	ENSG00000124227	ANKRD60	ENSG00000124227	ENSG00000124227	protein_coding	protein_coding					0	0					1_to_1	identical gene model		4	4	1	1											0	EFO_0005423	0.22278	0
Muscle	ENSG00000124228	DDX27	ENSG00000124228	ENSG00000124228	protein_coding	protein_coding	2.10714	2.10571	2.09	2.09	1	1	0.00271477	0.0267464	0.990063	0.990063	1_to_1	identical gene model		21;7;7;19;8;21;21	21;21;19;21;7;8;7	7	7	diff_parts_same_contig										0	EFO_0004339	0.21059	0
Muscle	ENSG00000124232	RBPJL	ENSG00000124232	ENSG00000124232	protein_coding	protein_coding					0	0					1_to_1	identical gene model		12;12;12;5;3	12;12;12;5;3	5	5	diff_parts_same_contig										0	MONDO_0005148	0.18479	0
Muscle	ENSG00000124233	SEMG1	ENSG00000124233	ENSG00000124233	protein_coding	protein_coding					0	0					1_to_1	identical gene model		3	3	1	1	diff_parts_same_contig										0	MONDO_0019438	0.46197	0
Muscle	ENSG00000124237	C20orf85	ENSG00000124237	ENSG00000124237	protein_coding	protein_coding					0	0					1_to_1	identical gene model		4	4	1	1											0	EFO_0004533	0.24873	0
Muscle	ENSG00000124243	BCAS4	ENSG00000124243	ENSG00000124243	protein_coding	protein_coding	2.04714	2.04857	0.98	0.98	1	1	0.000277744	0.921975	0.64621	0.64575	1_to_1	identical gene model	0.999995	6;5;4;6;4;6	6;5;6;4;6;4	6	6	new_contig_added, diff_parts_same_contig										0	EFO_0009260	0.26657	0
Muscle	ENSG00000124249	KCNK15	ENSG00000124249	ENSG00000124249	protein_coding	protein_coding	0.436667	0.435	0.365	0.365	1	1	0.00271477	0.0267464	0.444048	0.444048	1_to_1	identical gene model		2	2	1	1	new_contig_added, diff_parts_same_contig										0	EFO_0000571	0.18553	0
Muscle	ENSG00000124251	TP53TG5	ENSG00000124251	ENSG00000124251	protein_coding	protein_coding	0.262	0.262	0.26	0.26	1	1	0.00271477	0.0267464	0.535714	0.535714	1_to_1	identical gene model		5;3;4;6	5;6;4	4	3	diff_parts_same_contig										0	EFO_0004713	0.11737	0
Muscle	ENSG00000124253	PCK1	ENSG00000124253	ENSG00000124253	protein_coding	protein_coding	0.95	0.95	0.27	0.27	1	1	0.00271477	0.0267464	0.494416	0.494416	1_to_1	identical gene model		10;2;2;2;4;3	2;2;10;3;2;4	6	6							1	?Phosphoenolpyruvate carboxykinase deficiency, cytosolic	3	known_molec_cause	0	Orphanet_2880	0.62066	0
Muscle	ENSG00000124256	ZBP1	ENSG00000124256	ENSG00000124256	protein_coding	protein_coding	2.24667	2.24667	1.75	1.75	0	0	0.00271477	0.0267464	0.79008	0.79008	1_to_1	identical gene model		8;7;4;2;7;4;4;5;3	7;8;7;2;4;5;3;4;4	9	9											0	MONDO_0011962;EFO_0000389	0.18479	0
Muscle	ENSG00000124257	NEURL2	ENSG00000124257	ENSG00000124257	protein_coding	protein_coding	4.84	4.835	4.625	4.62	1	1	0.00271477	0.0267464	0.760226	0.760226	1_to_1	identical gene model		2;2	2;2	2	2	diff_parts_same_contig										0	Orphanet_351	0.17357	0
Muscle	ENSG00000124260	MAGEA10	ENSG00000124260	ENSG00000124260	protein_coding	protein_coding					0	0					1_to_1	identical gene model		5;4;5;5;4;5	4;5;5;5;5;4	6	6	diff_parts_same_contig										0	EFO_1000044	0.041711	0
Muscle	ENSG00000124275	MTRR	ENSG00000124275	ENSG00000124275	protein_coding	protein_coding	2.79143	2.79	2.26	2.26	1	1	0.00271477	0.0267464	0.997796	0.997796	1_to_1	identical gene model		15;15;4;5;6;2;2;2;4;3;5;5;2;2;3;4;4;13;14;3;4;4;15;3;5	4;15;15;15;5;4;14;3;6;5;5;2;4;13;2;5;4;4;4;2;2;2;3	25	23							1	Homocystinuria-megaloblastic anemia, cbl E type;{Neural tube defects, folate-sensitive, susceptibility to}	3;3	known_molec_cause;known_molec_cause	0	MONDO_0009354	0.76921	0
Muscle	ENSG00000124279	FASTKD3	ENSG00000124279	ENSG00000124279	protein_coding	protein_coding	1.35143	1.35	0.87	0.87	1	1	0.00271477	0.0267464	0.961555	0.961555	1_to_1	identical gene model		7;6;2;6;2;7;2;6	7;6;6;7;6;2;2;2	8	8											0	EFO_0004526	0.17187	0
Muscle	ENSG00000124299	PEPD	ENSG00000124299	ENSG00000124299	protein_coding	protein_coding	1.48714	1.48714	1.38	1.38	1	1	0.00271477	0.0267464	0.996779	0.996779	1_to_1	identical gene model		15;13;13;16;7;6;9;6;4;2;3;8;9;16	15;2;16;4;13;13;16;9;8;7;9;6;6;3	14	14	new_contig_added, diff_parts_same_contig						1	Prolidase deficiency	3	known_molec_cause	1	Orphanet_742	0.81812	0
Muscle	ENSG00000124302	CHST8	ENSG00000124302	ENSG00000124302	protein_coding	protein_coding					0	0			1	1	1_to_1	identical gene model		4;5;4;5;3;5	5;5;5;4;3;4	6	6	new_contig_added, diff_parts_same_contig						1	?Peeling skin syndrome 3	3	known_molec_cause	0	MONDO_0014555	0.47512	0
Muscle	ENSG00000124313	IQSEC2	ENSG00000124313	ENSG00000124313	protein_coding	protein_coding	5.1425	5.13875	5.615	5.615	1	1	0.00271477	0.0267464	0.987214	0.987214	1_to_1	identical gene model		14;3;2;4;11;3;4;9;3;3;2;7;3;5;5;3;14;15;15;4;14;2	9;3;11;5;14;14;15;15;14;5;7;3;4;4;4;3;3;2;2;3;3;2	22	22	new_contig_added		Path Problem, Gap	Path Problem			1	Intellectual developmental disorder, X-linked 1	3	known_molec_cause	0	Orphanet_777	0.75417	0
Muscle	ENSG00000124333	VAMP7	ENSG00000124333	ENSG00000124333	protein_coding	protein_coding	1.25714		0.76		1	0			0.984316	1	1_to_1	identical gene model	0.5	14;16;14;14;16;14	16;16;14;14;14;14	6	6	new_contig_added, diff_parts_same_contig		Path Problem	Path Problem	High Signal Region	High Signal Region					0	EFO_0000519	0.23099	0
Muscle	ENSG00000124334	IL9R	ENSG00000124334	ENSG00000124334	protein_coding	protein_coding	0.206		0.19		1	0			0.567857	1	1_to_1	identical gene model	0.5	18;18;6;6	18;18;6;6	4	4	diff_parts_same_contig, hg19_errors_corrected		Path Problem	Path Problem	High Signal Region	High Signal Region					0	OBI_1110021;EFO_0000544	0.060614	0
Muscle	ENSG00000124343	XG	ENSG00000124343	ENSG00000124343	protein_coding	protein_coding	0.4375	0.4375	0.34	0.34	1	1	0.00271477	0.0267464	0.967402	0.967402	1_to_1	identical gene model		10;9;3;8;3;11	11;9;8;10;3	6	5	diff_parts_same_contig, new_contig_added						1	[XG blood group system, Xg(a-) phenotype	3	known_molec_cause	0	EFO_0004266	0.11827	0
Muscle	ENSG00000124356	STAMBP	ENSG00000124356	ENSG00000124356	protein_coding	protein_coding	3.95714	3.95714	4.09	4.09	1	1	0.00271477	0.0267464	0.992882	0.992882	1_to_1	identical gene model		10;10;11;11;5;8;6;4;5;4;7	10;10;11;6;11;8;5;7;4;5;4	11	11							1	Microcephaly-capillary malformation syndrome	3	known_molec_cause	0	Orphanet_294016	0.77569	0
Muscle	ENSG00000124357	NAGK	ENSG00000124357	ENSG00000124357	protein_coding	protein_coding	7.04125	7.03625	7.04	7.04	1	1	0.00271477	0.0267464	0.991033	0.991033	1_to_1	identical gene model		10;9;4;7;10;10;4;10;3;2;4;8;9;3;5;3;2;6;3;4;2;2;3;8;6;3;7;5;10	3;2;10;10;7;4;9;7;10;2;4;10;10;2;9;3;5;8;6;3;4;8;5;6;3;3;3;4;2	29	29											0	EFO_0004842	0.34522	0
Muscle	ENSG00000124370	MCEE	ENSG00000124370	ENSG00000124370	protein_coding	protein_coding	19.8625	19.8475	19.81	19.795	1	1	0.00271477	0.0267464	0.731373	0.731373	1_to_1	identical gene model		3;2;5;3;2	2;3;5;3;2	5	5							1	Methylmalonyl-CoA epimerase deficiency	3	known_molec_cause	0	Orphanet_308425	0.73682	0
Muscle	ENSG00000124374	PAIP2B	ENSG00000124374	ENSG00000124374	protein_coding	protein_coding	28.725	28.7112	26.335	26.33	1	1	0.00271477	0.0267464	0	0	1_to_1	identical gene model		4	4	1	1											0	EFO_0004696	0.24585	0
Muscle	ENSG00000124380	SNRNP27	ENSG00000124380	ENSG00000124380	protein_coding	protein_coding	10.6163	10.6075	8	7.995	1	1	0.00271477	0.0267464	0.973496	0.973496	1_to_1	identical gene model		6;5;7;3;3	6;5;7;3;3	5	5											0	EFO_0004309	0.20975	0
Muscle	ENSG00000124383	MPHOSPH10	ENSG00000124383	ENSG00000124383	protein_coding	protein_coding	10.8737	10.8613	10.45	10.445	1	1	0.00271477	0.0267464	0.78967	0.78967	1_to_1	identical gene model		11;2;3;2;5	5;11;2;3;2	5	5											0	EFO_0007803	0.22779	0
Muscle	ENSG00000124391	IL17C	ENSG00000124391	ENSG00000124391	protein_coding	protein_coding					0	0					1_to_1	identical gene model		3;2	3;2	2	2	diff_parts_same_contig										0	EFO_0000616	0.084463	0
Muscle	ENSG00000124399	NDUFB4P12	ENSG00000124399	ENSG00000124399	processed_pseudogene	processed_pseudogene	1.72143	1.72143	1.86	1.86	1	1	0.00271477	0.0267464	0	0	1_to_1	identical gene model		1	1	1	1			GRC Housekeeping, Localization Problem											0
Muscle	ENSG00000124406	ATP8A1	ENSG00000124406	ENSG00000124406	protein_coding	protein_coding	2.65125	2.64875	2.6	2.595	1	1	0.00271477	0.0267464	0.973879	0.973879	1_to_1	identical gene model		36;37;5;3;10;2;2;2;14;3	37;14;36;2;10;3;2;3;5;2	10	10			GRC Housekeeping, Localization Problem								0	EFO_0006797	0.21372	0
Muscle	ENSG00000124422	USP22	ENSG00000124422	ENSG00000124422	protein_coding	protein_coding	10.1425	10.1375	9.945	9.94	1	1	0.00271477	0.0267464	0.98457	0.98457	1_to_1	identical gene model		13;4;2;5;3;13;4;4;13;3;5	13;13;4;13;2;3;3;4;4;5;5	11	11			GRC Housekeeping, Localization Problem								0	EFO_0004747	0.34689	0
Muscle	ENSG00000124429	POF1B	ENSG00000124429	ENSG00000124429	protein_coding	protein_coding	0.22	0.22	0.22	0.22	0	0			0.757576	0.757576	1_to_1	identical gene model		17;16	17;16	2	2	new_contig_added, diff_parts_same_contig		Localization Problem, Gap				1	?Premature ovarian failure 2B	3	known_molec_cause	0	EFO_0004266	0.52641	0
Muscle	ENSG00000124440	HIF3A	ENSG00000124440	ENSG00000124440	protein_coding	protein_coding	3.9125	3.90875	3.87	3.865	1	1	0.00271477	0.0267464	0.864751	0.864751	1_to_1	identical gene model		13;14;13;15;15;12;7;2;7;5;11;4;4;4;6;5;2;13;4	13;15;7;5;2;14;11;6;12;5;13;15;13;4;7;4;4;2;4	19	19											0	EFO_0008317	0.29675	0
Muscle	ENSG00000124444	ZNF576	ENSG00000124444	ENSG00000124444	protein_coding	protein_coding	2.91	2.9075	2.96	2.96	1	1	0.00271477	0.0267464	0.914614	0.914614	1_to_1	identical gene model		3;3;2;3;3;3;2	3;2;3;3;3;3;2	7	7											0	EFO_0004980	0.06119	0
Muscle	ENSG00000124449	IRGC	ENSG00000124449	ENSG00000124449	protein_coding	protein_coding					0	0					1_to_1	identical gene model		2;2	2;2	2	2											0	OBI_1110021;EFO_0000544	0.012935	0
Muscle	ENSG00000124459	ZNF45	ENSG00000124459	ENSG00000124459	protein_coding	protein_coding	1.71857	1.71857	0.86	0.86	1	1	0.00271477	0.0267464	0.948028	0.948028	1_to_1	identical gene model		10;3;5;4;2;5	10;5;4;3;5;2	6	6	diff_parts_same_contig, new_contig_added										0	EFO_0004533	0.1395	0
Muscle	ENSG00000124466	LYPD3	ENSG00000124466	ENSG00000124466	protein_coding	protein_coding	0.456667	0.456667	0.31	0.31	0	0	0.00271477	0.0267464	0.522222	0.522222	1_to_1	identical gene model		5;3;2;4	5;4;3;2	4	4	diff_parts_same_contig, new_contig_added										0	EFO_0000182	0.073916	0
Muscle	ENSG00000124467	PSG8	ENSG00000124467	ENSG00000124467	protein_coding	protein_coding					0	0			0	0	1_to_1	identical gene model		5;5;6;5;2;4;4;2;4	6;2;4;5;5;5;4;4;2	9	9	diff_parts_same_contig										0	EFO_0000519	0.18479	0
Muscle	ENSG00000124469	CEACAM8	ENSG00000124469	ENSG00000124469	protein_coding	protein_coding	0.16	0.16	0.16	0.16	0	0			0	0	1_to_1	identical gene model		6;2	6;2	2	2											0	EFO_0000304	0.22605	0
Muscle	ENSG00000124479	NDP	ENSG00000124479	ENSG00000124479	protein_coding	protein_coding					0	0			1	1	1_to_1	identical gene model		3;3;4	3;4;3	3	3	diff_parts_same_contig, new_contig_added						1	Exudative vitreoretinopathy 2, X-linked;Norrie disease	3;3	known_molec_cause;known_molec_cause	1	MONDO_0010691	0.85241	0
Muscle	ENSG00000124486	USP9X	ENSG00000124486	ENSG00000124486	protein_coding	protein_coding	3.67875	3.67625	3.41	3.41	1	1	0.00271477	0.0267464	0.956639	0.956636	1_to_1	identical gene model		45;45;5;2;2;2;2;2	45;45;2;2;2;5;2;2	8	8	new_contig_added, diff_parts_same_contig						1	Intellectual developmental disorder, X-linked 99;Intellectual developmental disorder, X-linked 99, syndromic, female-restricted	3;3	known_molec_cause;known_molec_cause	0	Orphanet_777	0.72859	1		yes	yes
Muscle	ENSG00000124490	CRISP2	ENSG00000124490	ENSG00000124490	protein_coding	protein_coding					0	0					1_to_1	identical gene model		10;9;11	9;11;10	3	3			Variation, GRC Housekeeping	GRC Housekeeping							0	EFO_0010750	0.14879	0
Muscle	ENSG00000124491	F13A1	ENSG00000124491	ENSG00000124491	protein_coding	protein_coding	28.1775	28.1638	9.265	9.255	1	1	0.00271477	0.0267464	0.207996	0.207996	1_to_1	identical gene model		15;5;5;3;3;3	15;3;3;5;5;3	6	6					Low Mappability		1	Factor XIIIA deficiency;{Myocardial infarction, protection against};{Venous thrombosis, protection against}	3;3;3	known_molec_cause;known_molec_cause;known_molec_cause	0	MONDO_0013187	0.79729	0
Muscle	ENSG00000124493	GRM4	ENSG00000124493	ENSG00000124493	protein_coding	protein_coding					0	0			0.5	0.5	1_to_1	identical gene model		9;10;10;10;11;10;10;3;11;10;5;8;2;4	11;10;10;9;10;11;8;10;10;10;5;2;4;3	14	14	new_contig_added, diff_parts_same_contig		Variation, GRC Housekeeping	GRC Housekeeping	High Signal Region	High Signal Region					0	EFO_0004747	0.4252	0
Muscle	ENSG00000124496	TRERF1	ENSG00000124496	ENSG00000124496	protein_coding	protein_coding	0.12	0.12	0.12	0.12	0	0	0.00271477	0.0267464	0.985559	0.985559	1_to_1	identical gene model		16;16;17;18;18	18;18;17;16;16	5	5	new_contig_added, diff_parts_same_contig		Variation, GRC Housekeeping	GRC Housekeeping							0	EFO_0004842	0.3814	0
Muscle	ENSG00000124507	PACSIN1	ENSG00000124507	ENSG00000124507	protein_coding	protein_coding					0	0			1	1	1_to_1	identical gene model		10;10;5;3;3;10;10	10;10;10;3;10;5;3	7	7	new_contig_added		GRC Housekeeping, Variation	GRC Housekeeping							0	EFO_0004340	0.40118	0
Muscle	ENSG00000124508	BTN2A2	ENSG00000124508	ENSG00000124508	protein_coding	protein_coding	1.91857	1.91714	0.71	0.71	1	1	0.00271477	0.0267464	0.973444	0.973444	1_to_1	identical gene model		7;8;8;7;4;8;4;3;6;3;3;3;6;4;3;3	8;6;7;4;8;4;7;3;6;3;3;4;8;3;3;3	16	16	diff_parts_same_contig										0	EFO_0007986	0.33755	0
Muscle	ENSG00000124523	SIRT5	ENSG00000124523	ENSG00000124523	protein_coding	protein_coding	1.68714	1.68571	1.64	1.63	1	1	0.00271477	0.0267464	0.992216	0.992216	1_to_1	identical gene model		9;9;10;9;10;5;3	9;9;9;5;10;10;3	7	7											0	EFO_0004309	0.24218	0
Muscle	ENSG00000124532	MRS2	ENSG00000124532	ENSG00000124532	protein_coding	protein_coding	3.15	3.1475	2.985	2.98	1	1	0.00271477	0.0267464	0.983022	0.983022	1_to_1	identical gene model		9;10;11;12;7;8	9;12;11;10;8;7	6	6											0	EFO_0004533	0.1206	0
Muscle	ENSG00000124535	WRNIP1	ENSG00000124535	ENSG00000124535	protein_coding	protein_coding	0.265	0.265	0.25	0.25	1	1	0.00271477	0.0267464	0.998822	0.998822	1_to_1	identical gene model		6;7;7;7;7	7;7;7;7;6	5	5	diff_parts_same_contig										0	EFO_0004309	0.30174	0
Muscle	ENSG00000124541	RRP36	ENSG00000124541	ENSG00000124541	protein_coding	protein_coding	58.0025	57.9612	55.785	55.77	1	1	0.00271477	0.0267464	0.162214	0.162214	1_to_1	identical gene model		7;5;1	7;5;1	3	3			Variation, GRC Housekeeping	GRC Housekeeping							0	EFO_0004339	0.12246	0
Muscle	ENSG00000124549	BTN2A3P	ENSG00000124549	ENSG00000124549	transcribed_unprocessed_pseudogene	transcribed_unprocessed_pseudogene	2.57857	2.57857	1.18	1.18	1	1	0.00271477	0.0267464	0.578099	0.578099	1_to_1	identical gene model		6;3;7;7;3	7;6;7;3;3	5	5	diff_parts_same_contig										0	Orphanet_1572	0.077678	0
Muscle	ENSG00000124557	BTN1A1	ENSG00000124557	ENSG00000124557	protein_coding	protein_coding					0	0			1	1	1_to_1	identical gene model		7;8	7;8	2	2											0	EFO_0003761	0.15344	0
Muscle	ENSG00000124562	SNRPC	ENSG00000124562	ENSG00000124562	protein_coding	protein_coding	26.8113	26.7963	26.68	26.67	1	1	0.00271477	0.0267464	0.944118	0.944118	1_to_1	identical gene model		6;5;5;6	6;5;5;6	4	4			Variation, GRC Housekeeping	GRC Housekeeping							0	EFO_0004611	0.18778	0
Muscle	ENSG00000124564	SLC17A3	ENSG00000124564	ENSG00000124564	protein_coding	protein_coding					0	0			1	1	1_to_1	identical gene model		6;12;12;13;4;4;7;3;6;6	4;3;13;12;12;6;6;7;6;4	10	10	diff_parts_same_contig						1	[Uric acid concentration, serum, QTL4];{Gout susceptibility 4}	3;3	known_molec_cause;known_molec_cause	0	EFO_0005116	0.33651	0
Muscle	ENSG00000124568	SLC17A1	ENSG00000124568	ENSG00000124568	protein_coding	protein_coding					0	0			1	1	1_to_1	identical gene model		13;12;10;12	13;12;12;10	4	4	diff_parts_same_contig										0	EFO_0005116	0.40106	0
Muscle	ENSG00000124570	SERPINB6	ENSG00000124570	ENSG00000124570	protein_coding	protein_coding	13.52	13.5125	14.52	14.51	1	1	0.00271477	0.0267464	0.993578	0.993578	1_to_1	identical gene model		7;7;7;7;7;7;8;7;7;4;6;7;8;8;4;4;5;4;4;8;4;6;4;5;9	7;7;7;7;7;6;6;9;7;7;5;4;8;7;8;7;8;8;5;4;4;4;4;4	25	24							1	?Deafness, autosomal recessive 91	3	known_molec_cause	0	EFO_0001063	0.51116	0
Muscle	ENSG00000124571	XPO5	ENSG00000124571	ENSG00000124571	protein_coding	protein_coding	6.33125	6.3275	5.515	5.515	1	1	0.00271477	0.0267464	0.795974	0.795974	1_to_1	exon_length_diff	0.998479	32;4;8;5;3;8;3;7;5;8;2;3	32;3;5;8;7;3;8;3;2;8;5;4	12	12	new_contig_added, diff_parts_same_contig		Variation, GRC Housekeeping	GRC Housekeeping							0	Orphanet_90342	0.16836	0
Muscle	ENSG00000124574	ABCC10	ENSG00000124574	ENSG00000124574	protein_coding	protein_coding	4.21125	4.2075	2.475	2.475	1	1	0.00271477	0.0267464	0.959305	0.959305	1_to_1	identical gene model		20;2;8;22;2;3;16;2;4;3	8;22;4;3;20;16;2;2;2;3	10	10	diff_parts_same_contig		Variation, GRC Housekeeping	GRC Housekeeping							0	EFO_0006336	0.15281	0
Muscle	ENSG00000124575	H1-3	ENSG00000124575	ENSG00000124575	protein_coding	protein_coding					0	0					1_to_1	identical gene model		1	1	1	1											0	EFO_0007800	0.099287	0
Muscle	ENSG00000124587	PEX6	ENSG00000124587	ENSG00000124587	protein_coding	protein_coding	12.9512	12.935	10.505	10.505	1	1	0.00271477	0.0267464	0.731127	0.731127	1_to_1	identical gene model		15;17	17;15	2	2			Variation, GRC Housekeeping	GRC Housekeeping			1	Heimler syndrome 2;Peroxisome biogenesis disorder 4A (Zellweger);Peroxisome biogenesis disorder 4B	3;3;3	known_molec_cause;known_molec_cause;known_molec_cause	1	Orphanet_912	0.83478	0
Muscle	ENSG00000124588	NQO2	ENSG00000124588	ENSG00000124588	protein_coding	protein_coding	12.8475	12.8387	11.83	11.81	1	1	0.00271477	0.0267464	0.936923	0.936923	1_to_1	identical gene model		10;7;7;6;7;6;6;6;4	6;6;6;7;10;7;6;7;4	9	9							0	{?Breast cancer susceptibility}	1	association	0	EFO_0004747	0.32293	0
Muscle	ENSG00000124593		ENSG00000124593	ENSG00000124593	protein_coding	protein_coding	0.56625	0.56625	0.455	0.455	1	1	0.00271477	0.0267464	0.993019	0.993019	1_to_1	identical gene model		9;10;9	10;9;9	3	3			Variation, GRC Housekeeping	GRC Housekeeping							0	EFO_0005922	0.010336	0
Muscle	ENSG00000124596	OARD1	ENSG00000124596	ENSG00000124596	protein_coding	protein_coding	3.47875	3.475	2.535	2.53	1	1	0.00271477	0.0267464	0.986783	0.986783	1_to_1	identical gene model		5;6;6;4;4;2;5;3;3;6;5;4;5;5;8;5	5;6;6;6;5;5;5;4;4;5;5;8;4;3;3;2	16	16			Variation, GRC Housekeeping	GRC Housekeeping							0	EFO_0007937	0.22407	0
Muscle	ENSG00000124602	UNC5CL	ENSG00000124602	ENSG00000124602	protein_coding	protein_coding	0.6675	0.6675	0.61	0.61	1	1	0.00271477	0.0267464	0.423294	0.423294	1_to_1	identical gene model		9;8;5	9;8;5	3	3			Variation, GRC Housekeeping	GRC Housekeeping							0	EFO_0004631	0.39189	0
Muscle	ENSG00000124608	AARS2	ENSG00000124608	ENSG00000124608	protein_coding	protein_coding	6.095	6.08875	5.94	5.93	1	1	0.00271477	0.0267464	0	0	1_to_1	identical gene model		22;2	22;2	2	2			Variation, GRC Housekeeping	GRC Housekeeping			1	Combined oxidative phosphorylation deficiency 8;Leukoencephalopathy, progressive, with ovarian failure	3;3	known_molec_cause;known_molec_cause	0	Orphanet_319504	0.76401	0
Muscle	ENSG00000124610	H1-1	ENSG00000124610	ENSG00000124610	protein_coding	protein_coding					0	0					1_to_1	identical gene model		1	1	1	1	diff_parts_same_contig		Variation	Variation							0	EFO_0004528	0.27947	0
Muscle	ENSG00000124613	ZNF391	ENSG00000124613	ENSG00000124613	protein_coding	protein_coding	0.992857	0.991429	0.99	0.99	1	1	0.00271477	0.0267464	0.360683	0.360683	1_to_1	identical gene model		3;4;3;2	3;3;2;4	4	4			Variation								0	MONDO_0005090	0.37	0
Muscle	ENSG00000124614	RPS10	ENSG00000124614	ENSG00000124614	protein_coding	protein_coding	12.3	12.2871	11.26	11.26	1	1	0.00271477	0.0267464	0.997879	0.997879	1_to_1	identical gene model		7;6;6;3;6;6;5;6	7;6;6;6;5;6;6;3	8	8	new_contig_added		GRC Housekeeping, Variation	GRC Housekeeping			1	Diamond-Blackfan anemia 9	3	known_molec_cause	0	Orphanet_124	0.78232	0
Muscle	ENSG00000124615	MOCS1	ENSG00000124615	ENSG00000124615	protein_coding	protein_coding	1.34429	1.34143	0.78	0.78	1	1	0.00271477	0.0267464	0.997216	0.997216	1_to_1	identical gene model		11;11;11;9;10;10;4;3;10	11;10;11;11;9;10;10;4;3	9	9	new_contig_added		GRC Housekeeping, Variation	GRC Housekeeping			1	Molybdenum cofactor deficiency A	3	known_molec_cause	1	MONDO_0009643	0.80177	0
Muscle	ENSG00000124635	H2BC11	ENSG00000124635	ENSG00000124635	protein_coding	protein_coding	2.0375	2.0375	1.77	1.77	1	1	0.00271477	0.0267464	0.890548	0.890548	1_to_1	identical gene model		1;2;2	2;2;1	3	3			Variation								0	EFO_0000763;EFO_0005741	0.50304	0
Muscle	ENSG00000124641	MED20	ENSG00000124641	ENSG00000124641	protein_coding	protein_coding	0.894286	0.894286	0.76	0.76	1	1	0.00271477	0.0267464	0.986917	0.986917	1_to_1	identical gene model		4;4;3;4;3;5;3	4;5;3;4;4;3;3	7	7			Variation, GRC Housekeeping	GRC Housekeeping							0	EFO_0004526	0.24168	0
Muscle	ENSG00000124657	OR2B6	ENSG00000124657	ENSG00000124657	protein_coding	protein_coding					0	0					1_to_1	identical gene model		1	1	1	1			Variation								0	EFO_0003956	0.20417	0
Muscle	ENSG00000124659	TBCC	ENSG00000124659	ENSG00000124659	protein_coding	protein_coding	39.6125	39.5825	37.965	37.91	1	1	0.00271477	0.0267464	0	0	1_to_1	identical gene model		1	1	1	1	new_contig_added, diff_parts_same_contig		Variation, GRC Housekeeping	GRC Housekeeping							0	EFO_0000181;EFO_0000571	0.18479	0
Muscle	ENSG00000124664	SPDEF	ENSG00000124664	ENSG00000124664	protein_coding	protein_coding	0.13	0.13	0.13	0.13	0	0			0.814815	0.814815	1_to_1	identical gene model		6;5	6;5	2	2	diff_parts_same_contig, new_contig_added		GRC Housekeeping, Variation	GRC Housekeeping							0	EFO_0005091	0.32729	0
Muscle	ENSG00000124678	TCP11	ENSG00000124678	ENSG00000124678	protein_coding	protein_coding					0	0			1	1	1_to_1	identical gene model		10;10;9;10;5;9;9;7;10;5;10;6;7;5;4;5;3;5;11;4;5;11;5;5;5;9;4;11;10	10;9;10;5;11;11;10;10;10;11;10;9;9;9;7;5;6;4;5;7;5;5;4;5;5;5;5;3;4	29	29			Variation, GRC Housekeeping	GRC Housekeeping							0	EFO_0004319	0.31169	0
Muscle	ENSG00000124688	MAD2L1BP	ENSG00000124688	ENSG00000124688	protein_coding	protein_coding	1.14	1.13875	0.975	0.975	1	1	0.00271477	0.0267464	0.98666	0.98666	1_to_1	identical gene model		3;4;2	4;3;2	3	3			Variation, GRC Housekeeping	GRC Housekeeping							0	EFO_0004995	0.12507	0
Muscle	ENSG00000124701	APOBEC2	ENSG00000124701	ENSG00000124701	protein_coding	protein_coding	1503.59	1502.8	1543.7	1543.38	1	1	0.00271477	0.0267464	0	0	1_to_1	identical gene model		3	3	1	1			Variation, GRC Housekeeping	GRC Housekeeping							0	EFO_0000389	0.14003	0
Muscle	ENSG00000124702	KLHDC3	ENSG00000124702	ENSG00000124702	protein_coding	protein_coding	2.15857	2.15714	2.16	2.16	1	1	0.00271477	0.0267464	0.997248	0.997248	1_to_1	identical gene model		10;11;12	10;11;12	3	3			Variation, GRC Housekeeping	GRC Housekeeping							0	EFO_0004339	0.031929	0
Muscle	ENSG00000124713	GNMT	ENSG00000124713	ENSG00000124713	protein_coding	protein_coding	1.31857	1.31714	1.11	1.11	1	1	0.00271477	0.0267464	0	0	1_to_1	identical gene model		6	6	1	1			Variation, GRC Housekeeping	GRC Housekeeping			1	Glycine N-methyltransferase deficiency	3	known_molec_cause	0	MONDO_0011698	0.71833	0
Muscle	ENSG00000124721	DNAH8	ENSG00000124721	ENSG00000124721	protein_coding	protein_coding					0	0			1	1	1_to_1	identical gene model		93;91;5;4;82	93;5;82;91;4	5	5	new_contig_added, diff_parts_same_contig		Variation, GRC Housekeeping	GRC Housekeeping			1	Spermatogenic failure 46	3	known_molec_cause	0	Orphanet_244	0.56897	0
Muscle	ENSG00000124731	TREM1	ENSG00000124731	ENSG00000124731	protein_coding	protein_coding	0.54	0.54	0.36	0.36	0	0	0.00271477	0.0267464	0.588604	0.588604	1_to_1	identical gene model		4;3;2;4;2;1;3	4;4;3;2;3;1;2	7	7	new_contig_added, diff_parts_same_contig		Variation, GRC Housekeeping	GRC Housekeeping							0	EFO_0004531;EFO_0003923	0.30523	0
Muscle	ENSG00000124733	MEA1	ENSG00000124733	ENSG00000124733	protein_coding	protein_coding	6.445	6.4425	6.14	6.14	1	1	0.00271477	0.0267464	0.977655	0.977655	1_to_1	identical gene model		4;3;4;4;4;4	4;3;4;4;4;4	6	6			Variation, GRC Housekeeping	GRC Housekeeping							0	EFO_0004348	0.065311	0
Muscle	ENSG00000124743	KLHL31	ENSG00000124743	ENSG00000124743	protein_coding	protein_coding	32.5675	32.5513	33.3	33.28	1	1	0.00271477	0.0267464	0.46941	0.46941	1_to_1	identical gene model		3;2	3;2	2	2			Variation, GRC Housekeeping	GRC Housekeeping							0	EFO_0008039	0.422	0
Muscle	ENSG00000124749	COL21A1	ENSG00000124749	ENSG00000124749	protein_coding	protein_coding	1.97857	1.97714	1.35	1.34	1	1	0.00271477	0.0267464	0.972261	0.972261	1_to_1	identical gene model		30;5;29;7;5;14;5;2;3;2;18;30	30;29;18;14;30;3;5;5;2;2;7;5	12	12			Variation, GRC Housekeeping	GRC Housekeeping							0	EFO_0006335	0.58092	0
Muscle	ENSG00000124762	CDKN1A	ENSG00000124762	ENSG00000124762	protein_coding	protein_coding	17.475	17.4537	14.165	14.155	1	1	0.00271477	0.0267464	0.975426	0.975426	1_to_1	identical gene model		3;4;3;4;3;2;2;3	3;4;3;3;3;4;2;2	8	8	diff_parts_same_contig		Variation, GRC Housekeeping	GRC Housekeeping							0	MONDO_0001187	0.48316	1			yes
Muscle	ENSG00000124766	SOX4	ENSG00000124766	ENSG00000124766	protein_coding	protein_coding	2.9425	2.94125	2.605	2.605	1	1	0.00271477	0.0267464	0.00265957	0.00265957	1_to_1	identical gene model		1	1	1	1							1	Coffin-Siris syndrome 10	3	known_molec_cause	0	MONDO_0015452	0.59038	0
Muscle	ENSG00000124767	GLO1	ENSG00000124767	ENSG00000124767	protein_coding	protein_coding	30.6337	30.6163	31.235	31.23	1	1	0.00271477	0.0267464	0.832523	0.832523	1_to_1	identical gene model		6;3	6;3	2	2			Variation, GRC Housekeeping	GRC Housekeeping							0	EFO_0007937	0.40354	0
Muscle	ENSG00000124772	CPNE5	ENSG00000124772	ENSG00000124772	protein_coding	protein_coding	0.61	0.61	0.61	0.61	0	0			0.989323	0.989323	1_to_1	identical gene model		21;10;11;9;14;10;8;2	21;11;10;9;8;2;14;10	8	8	new_contig_added, diff_parts_same_contig		Variation, GRC Housekeeping	GRC Housekeeping							0	EFO_0000731	0.16814	0
Muscle	ENSG00000124780	KCNK17	ENSG00000124780	ENSG00000124780	protein_coding	protein_coding	0.1925	0.1925	0.19	0.19	1	1	0.00271477	0.0267464	0.767316	0.767316	1_to_1	identical gene model		5;6;3	5;6;3	3	3			Variation, GRC Housekeeping	GRC Housekeeping							0	MONDO_0005148	0.40398	0
Muscle	ENSG00000124782	RREB1	ENSG00000124782	ENSG00000124782	protein_coding	protein_coding	1.875	1.87375	1.785	1.785	1	1	0.00271477	0.0267464	0.952592	0.952592	1_to_1	identical gene model		12;12;12;13;4;7;7;11;6;5	12;6;7;13;12;12;7;11;5	10	9											0	MONDO_0005148	0.49631	0
Muscle	ENSG00000124783	SSR1	ENSG00000124783	ENSG00000124783	protein_coding	protein_coding	5.09125	5.0875	4.335	4.33	1	1	0.00271477	0.0267464	0.897073	0.897073	1_to_1	identical gene model		8;9;7;10;3;8;4;4;5;8;10	10;10;3;8;9;8;8;4;7;5;4	11	11											0	MONDO_0005148	0.37852	0
Muscle	ENSG00000124784	RIOK1	ENSG00000124784	ENSG00000124784	protein_coding	protein_coding	2.55286	2.53714	2.06	1.96	1	1	0.0113039	0.252942	0.932217	0.932772	1_to_1	identical gene model		13;17;8;3;2	8;17;13;3;2	5	5											0	EFO_0010700	0.097655	0
Muscle	ENSG00000124785	NRN1	ENSG00000124785	ENSG00000124785	protein_coding	protein_coding	3.49	3.4875	2.625	2.625	1	1	0.00271477	0.0267464	0.95318	0.95318	1_to_1	identical gene model		3;3;4;4	3;4;4;3	4	4	diff_parts_same_contig										0	EFO_0010750	0.30156	0
Muscle	ENSG00000124786	SLC35B3	ENSG00000124786	ENSG00000124786	protein_coding	protein_coding	0.87	0.86875	0.785	0.785	1	1	0.00271477	0.0267464	0.958013	0.958013	1_to_1	identical gene model		11;11;12;10;12	12;10;11;12;11	5	5	diff_parts_same_contig										0	EFO_0006928	0.15212	0
Muscle	ENSG00000124787	RPP40	ENSG00000124787	ENSG00000124787	protein_coding	protein_coding	1.70571	1.70429	1.51	1.51	1	1	0.00271477	0.0267464	0.964356	0.964356	1_to_1	identical gene model		7;8;8;5;6;2;7	8;7;7;8;5;6;2	7	7											0	EFO_0004193	0.17165	0
Muscle	ENSG00000124788	ATXN1	ENSG00000124788	ENSG00000124788	protein_coding	protein_coding	0.975	0.975	0.92	0.92	1	1	0.00271477	0.0267464	0.998238	0.998238	1_to_1	identical gene model		9;8;3;6;2;7;2;4;3;2;1;5;6;6;3	9;8;1;7;6;6;3;6;5;2;3;3;2;4;2	15	15							1	Spinocerebellar ataxia 1	3	known_molec_cause	0	Orphanet_98755	0.5736	0
Muscle	ENSG00000124789	NUP153	ENSG00000124789	ENSG00000124789	protein_coding	protein_coding	0.11	0.11	0.11	0.11	0	0	0.00271477	0.0267464	0.999258	0.999258	1_to_1	identical gene model		22;23;21	23;21;22	3	3											0	EFO_0000764	0.54208	0
Muscle	ENSG00000124795	DEK	ENSG00000124795	ENSG00000124795	protein_coding	protein_coding	1.83	1.82875	1.655	1.655	1	1	0.00271477	0.0267464	0.996202	0.996202	1_to_1	identical gene model		10;5;12;10;4;4;12;9;10;4;11;11	11;4;9;12;10;10;12;10;11;4;5;4	12	12							0	Leukemia, acute nonlymphocytic	2	linakge_mapping	0	EFO_0000178	0.36995	1			yes
Muscle	ENSG00000124802	EEF1E1	ENSG00000124802	ENSG00000124802	protein_coding	protein_coding	8.02125	8.01375	7.66	7.655	1	1	0.00271477	0.0267464	0.837987	0.837987	1_to_1	identical gene model		4;4;2;4;3;3	4;4;4;3;3;2	6	6											0	EFO_0004713	0.31101	0
Muscle	ENSG00000124812	CRISP1	ENSG00000124812	ENSG00000124812	protein_coding	protein_coding					0	0					1_to_1	identical gene model		6;8;8;7	8;7;6;8	4	4	diff_parts_same_contig		Variation, GRC Housekeeping	GRC Housekeeping							0	EFO_0007010	0.072541	0
Muscle	ENSG00000124813	RUNX2	ENSG00000124813	ENSG00000124813	protein_coding	protein_coding	0.3125	0.3125	0.25	0.25	1	1	0.00271477	0.0267464	0.865182	0.865182	1_to_1	identical gene model		7;8;7;8;2;6;3;8;7;6;8;9	8;8;3;9;8;7;7;2;6;8;7;6	12	12	new_contig_added, diff_parts_same_contig		Variation, GRC Housekeeping	GRC Housekeeping			1	Cleidocranial dysplasia;Cleidocranial dysplasia, forme fruste, dental anomalies only;Cleidocranial dysplasia, forme fruste, with brachydactyly;Metaphyseal dysplasia with maxillary hypoplasia with or without brachydactyly	3;3;3;3	known_molec_cause;known_molec_cause;known_molec_cause;known_molec_cause	1	Orphanet_1452	0.82494	0
Muscle	ENSG00000124818	OPN5	ENSG00000124818	ENSG00000124818	protein_coding	protein_coding	0.2	0.2	0.2	0.2	0	0			0.5	0.5	1_to_1	identical gene model		7;7;6;7;3;7	7;7;7;6;7;3	6	6	diff_parts_same_contig		Variation, GRC Housekeeping	GRC Housekeeping							0	MONDO_0008170	0.23099	0
Muscle	ENSG00000124827	GCM2	ENSG00000124827	ENSG00000124827	protein_coding	protein_coding					0	0					1_to_1	identical gene model		5	5	1	1	diff_parts_same_contig						1	Hyperparathyroidism 4;Hypoparathyroidism, familial isolated 2	3;3	known_molec_cause;known_molec_cause	0	Orphanet_99879	0.68908	0
Muscle	ENSG00000124831	LRRFIP1	ENSG00000124831	ENSG00000124831	protein_coding	protein_coding	37.6725	37.65	37.445	37.44	1	1	0.00290889	0.0267464	0.856575	0.856592	1_to_1	identical gene model		10;8;24;11;7;4;4;5;9;3;6;3;2;6;6	24;4;2;6;8;10;7;11;9;3;6;5;6;4;3	15	15	diff_parts_same_contig		Variation	Variation			1	Seckel syndrome 9	3	known_molec_cause	0	EFO_0000311	0.57705	0
Muscle	ENSG00000124835		ENSG00000124835	ENSG00000124835	lncRNA	lncRNA					0	0					1_to_1	identical gene model		7	7	1	1	diff_parts_same_contig										0	EFO_1001841	0.048297	0
Muscle	ENSG00000124839	RAB17	ENSG00000124839	ENSG00000124839	protein_coding	protein_coding	0.72875	0.7275	0.45	0.445	1	1	0.00271477	0.0267464	0.907819	0.907819	1_to_1	identical gene model		6;5;3;5;5;6;3;4;2;3;2	5;6;3;3;6;2;5;5;4;3;2	11	11											0	EFO_0004584	0.08653	0
Muscle	ENSG00000124875	CXCL6	ENSG00000124875	ENSG00000124875	protein_coding	protein_coding	0.14	0.14	0.14	0.14	0	0			0	0	1_to_1	identical gene model		4;3;3	3;4;3	3	3	new_contig_added										0	EFO_0004833	0.64473	0
Muscle	ENSG00000124882	EREG	ENSG00000124882	ENSG00000124882	protein_coding	protein_coding					0	0			0.333333	0.333333	1_to_1	identical gene model		5;2;3	5;3;2	3	3			Gap	Gap							0	EFO_0000311	0.59373	0
Muscle	ENSG00000124900	TRIM51	ENSG00000124900	ENSG00000124900	protein_coding	protein_coding					0	0			1	1	1_to_1	identical gene model		5;7	7;5	2	2	diff_parts_same_contig										0	EFO_0010700	0.065553	0
Muscle	ENSG00000124915	MYRF-AS1	ENSG00000124915	ENSG00000124915	lncRNA	lncRNA					0	0			1	1	1_to_1	identical gene model		4;6;3	6;3;4	3	3											0	EFO_1000189	0.0024701	0
Muscle	ENSG00000124920	MYRF	ENSG00000124920	ENSG00000124920	protein_coding	protein_coding	0.223333	0.223333	0.21	0.21	0	0	0.00271477	0.0267464	0.886427	0.886427	1_to_1	identical gene model		26;27;15;5;7;2;2;5;23;12;6	27;2;26;23;15;5;7;12;5;6;2	11	11							1	Cardiac-urogenital syndrome;Encephalitis/encephalopathy, mild, with reversible myelin vacuolization	3;3	known_molec_cause;known_molec_cause	0	EFO_0010645	0.64364	0
Muscle	ENSG00000124935	SCGB1D2	ENSG00000124935	ENSG00000124935	protein_coding	protein_coding	7.34333	7.34333	7.32	7.32	1	1	0.00271477	0.0267464	0	0	1_to_1	identical gene model		3	3	1	1											0	EFO_0007762	0.27277	0
Muscle	ENSG00000124939	SCGB2A1	ENSG00000124939	ENSG00000124939	protein_coding	protein_coding					0	0					1_to_1	identical gene model		3	3	1	1											0	EFO_0000616	0.095147	0
Muscle	ENSG00000124942	AHNAK	ENSG00000124942	ENSG00000124942	protein_coding	protein_coding	247.458	247.286	223.555	223.485	1	1	0.00271492	0.027152	0.0956393	0.0956398	1_to_1	identical gene model		6;5;3;5;3;5;5;5	3;6;3;5;5;5;5;5	8	8	new_contig_added, diff_parts_same_contig										0	EFO_0007788	0.27897	0
Muscle	ENSG00000125037	EMC3	ENSG00000125037	ENSG00000125037	protein_coding	protein_coding	46.0425	46.0087	47.49	47.485	1	1	0.00251146	0.0513556	0.74902	0.748991	1_to_1	identical gene model		8;6;4;7;7	8;7;7;6;4	5	5	diff_parts_same_contig										0	EFO_0004338	0.32752	0
Muscle	ENSG00000125046	SSUH2	ENSG00000125046	ENSG00000125046	protein_coding	protein_coding	0.396667	0.396667	0.15	0.15	0	0	0.00271477	0.0267464	0.97617	0.97617	1_to_1	identical gene model		19;12;13;12;12;18;17;4;5;4;5;5;5;6;12;12	12;13;12;17;19;12;18;12;12;6;5;5;5;4;4	16	15	new_contig_added, diff_parts_same_contig										0	Orphanet_99789	0.39268	0
Muscle	ENSG00000125084	WNT1	ENSG00000125084	ENSG00000125084	protein_coding	protein_coding	0.26	0.26	0.26	0.26	0	0			0	0	1_to_1	identical gene model		4;5	4;5	2	2							1	Neurodevelopmental disorder with cataracts, poor growth, and dysmorphic facies;Osteogenesis imperfecta, type XV;{Osteoporosis, early-onset, susceptibility to, autosomal dominant}	3;3;3	known_molec_cause;known_molec_cause;known_molec_cause	0	Orphanet_666	0.77539	0
Muscle	ENSG00000125089	SH3TC1	ENSG00000125089	ENSG00000125089	protein_coding	protein_coding	1.10667	1.10667	0.54	0.54	1	1	0.00271477	0.0267464	0.987927	0.987963	1_to_1	identical gene model	0.999885	18;3;5;7;4;15;5;2;2;16;2;3;6;4;2;5;5;2;4;7;6;2;4;3;18	4;5;18;2;16;15;3;5;18;2;5;2;6;6;5;3;2;2;7;7;4;4;3;4;2	25	25	new_contig_added, diff_parts_same_contig		GRC Housekeeping, Localization Problem								0	EFO_0004611	0.30458	0
Muscle	ENSG00000125107	CNOT1	ENSG00000125107	ENSG00000125107	protein_coding	protein_coding	4.86875	4.8675	4.92	4.92	1	1	0.00271477	0.0267464	0.996228	0.996228	1_to_1	identical gene model		49;31;6;9;3;4;7;2;4;4;50;6;4;8;3;49;2;5;6;2;4;2;4	49;9;49;50;4;2;8;3;4;31;4;6;5;6;6;7;4;4;2;2;3;4;2	23	23	diff_parts_same_contig						1	Holoprosencephaly 12, with or without pancreatic agenesis;Vissers-Bodmer syndrome	3;3	known_molec_cause;known_molec_cause	0	MONDO_0032787	0.6949	0
Muscle	ENSG00000125122	FBXL9P	ENSG00000125122	ENSG00000125122	protein_coding	protein_coding	0.68	0.68	0.34	0.34	1	1	0.00271477	0.0267464	0.977451	0.977451	1_to_1	identical gene model		7;6;6;5;5;4;3;3;7;6;7;3	6;7;7;7;6;6;5;5;4;3;3;3	12	12	diff_parts_same_contig													0
Muscle	ENSG00000125124	BBS2	ENSG00000125124	ENSG00000125124	protein_coding	protein_coding	11.235	11.225	10.06	10.035	1	1	0.00271477	0.0267464	0.983792	0.983792	1_to_1	identical gene model		17;4;4;8;8;2;4;3;5;5;12;3;2;2;2;5;5;16;5;9;5	3;5;16;17;12;4;5;5;4;2;2;2;8;2;9;8;4;3;5;5	21	20							1	Bardet-Biedl syndrome 2;Retinitis pigmentosa 74	3;3	known_molec_cause;known_molec_cause	1	MONDO_0015229	0.8375	0
Muscle	ENSG00000125144	MT1G	ENSG00000125144	ENSG00000125144	protein_coding	protein_coding	4.2825	4.2775	3.805	3.805	1	1	0.00271477	0.0267464	0.386447	0.386447	1_to_1	identical gene model		3;3;2;2	3;3;2;2	4	4											0	EFO_0000182	0.11654	0
Muscle	ENSG00000125148	MT2A	ENSG00000125148	ENSG00000125148	protein_coding	protein_coding	2727.09	2720.63	522.135	521.755	1	1	0.00271477	0.0267464	0.60864	0.60864	1_to_1	identical gene model		3;2;1;2;3	3;2;1;2;3	5	5											0	EFO_0005423	0.16282	0
Muscle	ENSG00000125149	PHAF1	ENSG00000125149	ENSG00000125149	protein_coding	protein_coding	11.3413	11.3325	11.685	11.66	1	1	0.00271477	0.0267464	0.763651	0.763651	1_to_1	identical gene model		16;2;12;2;7;4;3;17;5;9;9	16;12;9;17;9;7;5;2;2;4;3	11	11											0	EFO_0004526	0.24739	0
Muscle	ENSG00000125166	GOT2	ENSG00000125166	ENSG00000125166	protein_coding	protein_coding	125.676	125.595	111.005	110.845	1	1	0.00271477	0.0267464	0.840945	0.840947	1_to_1	identical gene model		10;9;3;2;5;7;4	10;9;2;7;5;4;3	7	7							1	Developmental and epileptic encephalopathy 82	3	known_molec_cause	0	MONDO_0100062	0.50255	0
Muscle	ENSG00000125170	DOK4	ENSG00000125170	ENSG00000125170	protein_coding	protein_coding	0.42	0.42	0.45	0.45	0	0	0.00271477	0.0267464	0.977742	0.977742	1_to_1	identical gene model		9;4;6;4;5;2;5;5;4;7;3;5;5;5;7;5;5;8	7;9;8;7;4;6;5;5;5;5;5;5;5;5;2;4;4;3	18	18											0	EFO_0000304	0.17972	0
Muscle	ENSG00000125207	PIWIL1	ENSG00000125207	ENSG00000125207	protein_coding	protein_coding					0	0					1_to_1	identical gene model		21;5;5;5;5;3;4;5	21;5;5;5;5;4;5;3	8	8			GRC Housekeeping	GRC Housekeeping							0	EFO_0004704	0.41593	0
Muscle	ENSG00000125245	GPR18	ENSG00000125245	ENSG00000125245	protein_coding	protein_coding	0.12	0.12	0.12	0.12	0	0			0.742647	0.742647	1_to_1	identical gene model		3;2;3;3	2;3;3;3	4	4	diff_parts_same_contig										0	EFO_0000384	0.26937	0
Muscle	ENSG00000125246	CLYBL	ENSG00000125246	ENSG00000125246	protein_coding	protein_coding	6.90625	6.90125	7.175	7.17	1	1	0.00271477	0.0267464	0.814566	0.814566	1_to_1	identical gene model		9;7;8;3;4;3;2	8;7;9;3;2;4;3	7	7	new_contig_added, diff_parts_same_contig										0	EFO_0009270	0.29779	0
Muscle	ENSG00000125247	TMTC4	ENSG00000125247	ENSG00000125247	protein_coding	protein_coding	1.12286	1.12143	1.55	1.55	1	1	0.00271477	0.0267464	0.985335	0.985335	1_to_1	identical gene model		16;19;18;3;5;9;3;5;2;7;3	18;19;16;7;9;5;3;5;2;3;3	11	11	diff_parts_same_contig										0	EFO_0004784	0.36931	0
Muscle	ENSG00000125249	RAP2A	ENSG00000125249	ENSG00000125249	protein_coding	protein_coding	5.44375	5.44125	5.725	5.72	1	1	0.00271477	0.0267464	0.300547	0.300547	1_to_1	identical gene model		2;3	2;3	2	2											0	EFO_0004875	0.086383	0
Muscle	ENSG00000125255	SLC10A2	ENSG00000125255	ENSG00000125255	protein_coding	protein_coding					0	0					1_to_1	identical gene model		6	6	1	1							1	?Bile acid malabsorption, primary, 1	3	known_molec_cause	0	EFO_0004266	0.57998	0
Muscle	ENSG00000125257	ABCC4	ENSG00000125257	ENSG00000125257	protein_coding	protein_coding	1.21	1.21	0.69	0.69	1	1	0.00271477	0.0267464	0.996211	0.996211	1_to_1	identical gene model		2;6;2;2;20;21;17;33;22;23;32;14;6;31;16;30	31;33;32;30;6;2;2;6;2;23;20;22;21;17;16;14	16	16											0	EFO_0004309	0.51221	0
Muscle	ENSG00000125266	EFNB2	ENSG00000125266	ENSG00000125266	protein_coding	protein_coding	0.85375	0.8525	0.795	0.795	1	1	0.00271477	0.0267464	0.935882	0.935724	1_to_1	identical gene model	0.999951	4;5	5;4	2	2	new_contig_added, diff_parts_same_contig										0	EFO_0004840	0.28313	0
Muscle	ENSG00000125285	SOX21	ENSG00000125285	ENSG00000125285	protein_coding	protein_coding					0	0					1_to_1	identical gene model		1	1	1	1											0	EFO_0010750	0.2635	1			yes
Muscle	ENSG00000125304	TM9SF2	ENSG00000125304	ENSG00000125304	protein_coding	protein_coding	2.79429	2.79143	3.35	3.35	1	1	0.00271477	0.0267464	0.984903	0.984903	1_to_1	identical gene model		17;7;2;3;5;19	3;19;17;7;2	6	5											0	MONDO_0004979	0.23176	0
Muscle	ENSG00000125319	HROB	ENSG00000125319	ENSG00000125319	protein_coding	protein_coding	0.29	0.29	0.29	0.29	0	0			0.974301	0.974301	1_to_1	identical gene model		7;10;10;5;2	10;10;7;2;5	5	5			GRC Housekeeping	GRC Housekeeping							0	HP_0008209	0.25871	0
Muscle	ENSG00000125337	KIF25	ENSG00000125337	ENSG00000125337	protein_coding	protein_coding	0.485	0.485	0.365	0.365	1	1	0.00271477	0.0267464	0.877882	0.877882	1_to_1	identical gene model		8;9;10;2;3;6;13;9;8;6	6;13;10;6;8;9;9;8;3;2	10	10											0	EFO_0009270	0.49255	0
Muscle	ENSG00000125347	IRF1	ENSG00000125347	ENSG00000125347	protein_coding	protein_coding	3.43375	3.4325	1.185	1.185	1	1	0.00271477	0.0267464	0.977651	0.977646	1_to_1	identical gene model		10;10;7;5;7;6;4;2;3;2;8	10;2;10;8;7;6;7;4;5;3;2	11	11							1	Gastric cancer, somatic;Myelodysplastic syndrome, preleukemic;Myelogenous leukemia, acute;Nonsmall cell lung cancer, somatic	3;3;3;3	known_molec_cause;known_molec_cause;known_molec_cause;known_molec_cause	0	EFO_0000178	0.59186	0
Muscle	ENSG00000125351	UPF3B	ENSG00000125351	ENSG00000125351	protein_coding	protein_coding	1.60125	1.6	1.44	1.435	1	1	0.00271477	0.0267464	0.937535	0.937535	1_to_1	identical gene model		11;10;6;9;7	7;11;10;9;6	5	5	diff_parts_same_contig		Gap				1	Intellectual developmental disorder, X-linked syndromic 14	3	known_molec_cause	0	EFO_0009297	0.3705	0
Muscle	ENSG00000125352	RNF113A	ENSG00000125352	ENSG00000125352	protein_coding	protein_coding	19.6687	19.6487	17.13	17.13	1	1	0.00271477	0.0267464	0	0	1_to_1	identical gene model		1	1	1	1	diff_parts_same_contig		Gap				1	Trichothiodystrophy 5, nonphotosensitive	3	known_molec_cause	0	Orphanet_33364	0.59836	0
Muscle	ENSG00000125354	SEPTIN6	ENSG00000125354	ENSG00000125354	protein_coding	protein_coding	2.49375	2.4925	1.885	1.885	1	1	0.00271477	0.0267464	0.904172	0.904172	1_to_1	identical gene model		10;10;10;11;11;10;4;2;11	11;10;10;11;10;10;4;11;2	9	9	diff_parts_same_contig, new_contig_added		Clone Problem, Gap	Clone Problem							0	EFO_0000222	0.19412	1			yes
Muscle	ENSG00000125355	TMEM255A	ENSG00000125355	ENSG00000125355	protein_coding	protein_coding	0.22	0.22	0.12	0.12	0	0	0.00271477	0.0267464	0.985328	0.985328	1_to_1	identical gene model		10;5;9;7;2;6	10;9;5;7;6;2	6	6	diff_parts_same_contig, new_contig_added		Path Problem, Gap	Path Problem							0	HP_0011442	0.1034	0
Muscle	ENSG00000125356	NDUFA1	ENSG00000125356	ENSG00000125356	protein_coding	protein_coding	1368.96	1368.04	1425.4	1423.52	1	1	0.00271477	0.0267464	0	0	1_to_1	identical gene model		3	3	1	1	diff_parts_same_contig		Gap				1	Mitochondrial complex I deficiency, nuclear type 12;Trichothiodystrophy 5, nonphotosensitive	3;3	known_molec_cause;known_molec_cause	0	MONDO_0100133	0.72286	0
Muscle	ENSG00000125363	AMELX	ENSG00000125363	ENSG00000125363	protein_coding	protein_coding					0	0					1_to_1	identical gene model		5;7;6	5;7;6	3	3							1	Amelogenesis imperfecta, type 1E	3	known_molec_cause	0	Orphanet_100033	0.64372	0
Muscle	ENSG00000125375	DMAC2L	ENSG00000125375	ENSG00000125375	protein_coding	protein_coding	2.28375	2.2825	2.015	2.015	1	1	0.00271477	0.0267464	0.992743	0.992743	1_to_1	identical gene model		4;5;6;3;3;5;5;5;5;2;4;4;5	5;3;5;5;4;4;5;4;5;6;5;3;2	13	13											0	EFO_0004526	0.13632	0
Muscle	ENSG00000125378	BMP4	ENSG00000125378	ENSG00000125378	protein_coding	protein_coding	0.87	0.86875	0.935	0.935	1	1	0.00271477	0.0267464	0.985047	0.985047	1_to_1	identical gene model		4;4;2;2;3;4;3;3;1	4;4;4;3;3;2;1;3;2	9	9							1	Microphthalmia, syndromic 6;Orofacial cleft 11	3;3	known_molec_cause;known_molec_cause	0	Orphanet_139471	0.78542	0
Muscle	ENSG00000125384	PTGER2	ENSG00000125384	ENSG00000125384	protein_coding	protein_coding	1.36333	1.36333	0.86	0.86	1	1	0.00271477	0.0267464	0.12927	0.12927	1_to_1	identical gene model		2;3	3;2	2	2	diff_parts_same_contig						1	{Asthma, aspirin-induced, susceptibility to}	3	known_molec_cause	0	EFO_0004234	0.55988	0
Muscle	ENSG00000125385	RPL32P21	ENSG00000125385	ENSG00000125385	processed_pseudogene	processed_pseudogene					0	0					1_to_1	identical gene model		1	1	1	1														0
Muscle	ENSG00000125386	FAM193A	ENSG00000125386	ENSG00000125386	protein_coding	protein_coding	0.8025	0.8025	0.83	0.83	1	1	0.00271477	0.0267464	0.99163	0.99163	1_to_1	identical gene model		20;19;20;20;2;2;19;13;20;19;21	21;20;19;19;19;20;20;20;13;2;2	11	11			GRC Housekeeping, Localization Problem								0	EFO_0006335	0.22439	0
Muscle	ENSG00000125388	GRK4	ENSG00000125388	ENSG00000125388	protein_coding	protein_coding	3.17125	3.17	3.355	3.35	1	1	0.00271477	0.0267464	0.455735	0.455735	1_to_1	identical gene model		15;14;16;2;3;15;4;2;5;4	16;14;2;15;15;2;4;5;4;3	10	10			GRC Housekeeping, Localization Problem								0	EFO_0004584	0.39216	0
Muscle	ENSG00000125398	SOX9	ENSG00000125398	ENSG00000125398	protein_coding	protein_coding	2.185	2.18375	2.23	2.23	1	1	0.00271477	0.0267464	0	0	1_to_1	identical gene model		3	3	1	1	diff_parts_same_contig			Localization Problem			1	Acampomelic campomelic dysplasia;Campomelic dysplasia;Campomelic dysplasia with autosomal sex reversal	3;3;3	known_molec_cause;known_molec_cause;known_molec_cause	1	Orphanet_140	0.83524	0
Muscle	ENSG00000125409	TEKT3	ENSG00000125409	ENSG00000125409	protein_coding	protein_coding					0	0			1	1	1_to_1	identical gene model		7;9;8;2;2;2;8;2;4;2	2;2;9;7;8;8;2;2;2;4	10	10	new_contig_added, diff_parts_same_contig										0	EFO_0004509	0.1541	0
Muscle	ENSG00000125414	MYH2	ENSG00000125414	ENSG00000125414	protein_coding	protein_coding	32.4012	32.38	25.74	25.735	1	1	0.00271477	0.0267464	0.999352	0.999352	1_to_1	identical gene model		40;40;7;17;5;18	40;17;40;18;5;7	6	6							1	Proximal myopathy and ophthalmoplegia	3	known_molec_cause	0	MONDO_0011577	0.74357	0
Muscle	ENSG00000125430	HS3ST3B1	ENSG00000125430	ENSG00000125430	protein_coding	protein_coding	0.374	0.374	0.47	0.47	1	1	0.00271477	0.0267464	0.74549	0.74549	1_to_1	identical gene model		2;3	2;3	2	2											0	EFO_0004696	0.43672	0
Muscle	ENSG00000125434	SLC25A35	ENSG00000125434	ENSG00000125434	protein_coding	protein_coding	1.35571	1.35571	1.26	1.26	1	1	0.00271477	0.0267464	0.859857	0.859857	1_to_1	identical gene model		6;5;7;7;7;2;8	7;6;2;8;7;7;5	7	7	diff_parts_same_contig										0	EFO_0004269	0.20279	0
Muscle	ENSG00000125445	MRPS7	ENSG00000125445	ENSG00000125445	protein_coding	protein_coding	13.23	13.2188	13.7	13.695	1	1	0.00271477	0.0267464	0.983403	0.983403	1_to_1	identical gene model		5;2;4;4;5;5;5	4;5;4;5;2;5;5	7	7	diff_parts_same_contig		Clone Problem	Clone Problem, Localization Problem			1	?Combined oxidative phosphorylation deficiency 34	3	known_molec_cause	0	MONDO_0054741	0.40693	0
Muscle	ENSG00000125447	GGA3	ENSG00000125447	ENSG00000125447	protein_coding	protein_coding	3.61625	3.61375	2.93	2.925	1	1	0.00271477	0.0267464	0.995845	0.995845	1_to_1	exon_length_diff	0.998513	17;16;6;2;16;3;3;6;5;6;2;7;17;17;6;3;3;7;4;14;3;15;18;18	17;16;15;18;3;14;18;16;17;5;3;4;17;3;2;3;2;3;6;6;7;6;7;6	24	24	new_contig_added, diff_parts_same_contig		Clone Problem	Clone Problem, Localization Problem							0	EFO_0000571	0.22772	0
Muscle	ENSG00000125449	ARMC7	ENSG00000125449	ENSG00000125449	protein_coding	protein_coding	4.70875	4.705	3.675	3.67	1	1	0.00271477	0.0267464	0.631786	0.631786	1_to_1	identical gene model		3;2;3;3;3	3;3;3;3;2	5	5	diff_parts_same_contig		Clone Problem	Clone Problem, Localization Problem							0	EFO_0000178	0.15338	0
Muscle	ENSG00000125450	NUP85	ENSG00000125450	ENSG00000125450	protein_coding	protein_coding	9.98125	9.97	8.245	8.245	1	1	0.00271477	0.0267464	0.954837	0.954837	1_to_1	identical gene model		19;11;9;7;4;5;2;8;3;18;18;7;3;5;6;17;2;4;3;9;7;6;5;11;3	6;19;11;18;3;11;7;18;17;7;8;5;4;7;5;9;6;2;9;4;2;5;3;3;3	25	25	diff_parts_same_contig		Clone Problem	Clone Problem, Localization Problem			1	Nephrotic syndrome, type 17	3	known_molec_cause	0	EFO_0004255	0.66758	0
Muscle	ENSG00000125454	SLC25A19	ENSG00000125454	ENSG00000125454	protein_coding	protein_coding	1.4975	1.4975	1.525	1.525	1	1	0.00271477	0.0267464	0.99029	0.99029	1_to_1	identical gene model		9;7;6;8;7;5;2;5;4;8;5;4;3;6;2	7;8;3;9;6;7;8;6;4;5;5;5;4;2;2	15	15	diff_parts_same_contig		Clone Problem	Clone Problem, Localization Problem			1	Microcephaly, Amish type;Thiamine metabolism dysfunction syndrome 4 (progressive polyneuropathy type)	3;3	known_molec_cause;known_molec_cause	0	MONDO_0011790	0.77181	0
Muscle	ENSG00000125457	MIF4GD	ENSG00000125457	ENSG00000125457	protein_coding	protein_coding	5.24	5.235	4.835	4.825	1	1	0.00271477	0.0267464	0.98773	0.98773	1_to_1	identical gene model		7;6;4;7;4;5;4;7;6;2;5;6;3;5;6	6;5;7;7;7;5;6;5;4;6;6;4;4;3;2	15	15	diff_parts_same_contig		Clone Problem	Clone Problem, Localization Problem							0	EFO_0001365	0.084488	0
Muscle	ENSG00000125458	NT5C	ENSG00000125458	ENSG00000125458	protein_coding	protein_coding	7.32857	7.32571	5.74	5.73	1	1	0.00271477	0.0267464	0.99182	0.99182	1_to_1	identical gene model		5;3;4;3;4;4;4;3;5;4;5;4;3;2	4;5;5;3;4;4;3;3;2;5;4;3;4;4	14	14	diff_parts_same_contig, new_contig_added		Clone Problem	Clone Problem, Localization Problem							0	EFO_0004696	0.18714	0
Muscle	ENSG00000125459	MSTO1	ENSG00000125459	ENSG00000125459	protein_coding	protein_coding	8.23375	8.22875	8.29	8.285	1	1	0.00271477	0.0267464	0.974285	0.974285	1_to_1	identical gene model		14;13;8;3;8;5;2;7;6;3;3;13;7;8;5;13;9;12;14	8;8;14;13;14;2;13;12;3;5;9;7;8;7;13;3;6;5;3	19	19			GRC Housekeeping				1	Myopathy, mitochondrial, and ataxia	3	known_molec_cause	0	MONDO_0044714	0.75031	0
Muscle	ENSG00000125462	MIR9-1HG	ENSG00000125462	ENSG00000125462	protein_coding	protein_coding					0	0					1_to_1	identical gene model		5;6;5;7;3;4;3;3;3;5;4;2;2;5;4;4;6;5;4;1;5;2;3;2;3;4;2;2;5;4;3;4;9	2;3;5;9;7;4;4;2;1;5;3;4;5;2;2;3;3;6;4;6;2;5;5;4;3;5	33	26	diff_parts_same_contig, new_contig_added		Variation, GRC Housekeeping	Variation							0	EFO_0003060	0.037435	0
Muscle	ENSG00000125482	TTF1	ENSG00000125482	ENSG00000125482	protein_coding	protein_coding	4.58125	4.57875	4.315	4.315	1	1	0.00271477	0.0267464	0.771939	0.771939	1_to_1	identical gene model		11;2;10	11;10;2	3	3							1	Chorea, hereditary benign;Choreoathetosis, hypothyroidism, and neonatal respiratory distress;{Thyroid cancer, nonmedullary, 1}	3;3;3	known_molec_cause;known_molec_cause;known_molec_cause	0	EFO_0000389	0.20423	0
Muscle	ENSG00000125484	GTF3C4	ENSG00000125484	ENSG00000125484	protein_coding	protein_coding	5.165	5.16125	4.98	4.975	1	1	0.00271477	0.0267464	0.0979874	0.0979874	1_to_1	identical gene model		5;3	3;5	2	2											0	EFO_0007984	0.26502	0
Muscle	ENSG00000125485	DDX31	ENSG00000125485	ENSG00000125485	protein_coding	protein_coding	0.405	0.405	0.405	0.405	0	0			0.998822	0.998822	1_to_1	identical gene model		15;20;2;20;20;7;4	2;20;20;20;15;7;4	7	7											0	EFO_0004784	0.27578	0
Muscle	ENSG00000125492	BARHL1	ENSG00000125492	ENSG00000125492	protein_coding	protein_coding					0	0			1	1	1_to_1	identical gene model		3;4	3;4	2	2											0	EFO_0006797	0.097956	0
Muscle	ENSG00000125498	KIR2DL1	ENSG00000125498	ENSG00000125498	protein_coding	protein_coding		0.31		0.31	0	0			1	0.333333	1_to_1	identical gene model		9;8	8;9	2	2	new_contig_added, diff_parts_same_contig	yes	Variation, GRC Housekeeping	Variation, GRC Housekeeping, Clone Problem, Localization Problem							0	EFO_0007989	0.11256	0
Muscle	ENSG00000125503	PPP1R12C	ENSG00000125503	ENSG00000125503	protein_coding	protein_coding	12.1675	12.1587	13.655	13.655	1	1	0.00271477	0.0267464	0.972129	0.972129	1_to_1	identical gene model		22;22;2;1;4;4;9;5;22	9;22;4;22;22;5;4;2;1	9	9	diff_parts_same_contig		Variation	Variation							0	EFO_0000311	0.012514	0
Muscle	ENSG00000125505	MBOAT7	ENSG00000125505	ENSG00000125505	protein_coding	protein_coding	1.62875	1.80125	1.65	1.65	1	1	-0.139841	0.0328318	0.971588	0.968406	1_to_1	exon_count_diff		8;6;7;6;10;7;4;6;4;4;4;2;2;4	7;7;8;6;2;4;7;2;6;6;4;4;4;4	14	14	new_contig_added		Variation, GRC Housekeeping	Variation, GRC Housekeeping			1	Intellectual developmental disorder, autosomal recessive 57	3	known_molec_cause	0	MONDO_0014962	0.59543	0
Muscle	ENSG00000125508	SRMS	ENSG00000125508	ENSG00000125508	protein_coding	protein_coding					0	0					1_to_1	identical gene model		8	8	1	1											0	EFO_0000339	0.58235	0
Muscle	ENSG00000125510	OPRL1	ENSG00000125510	ENSG00000125510	protein_coding	protein_coding					0	0			0.848739	0.848739	1_to_1	identical gene model		5;6;4;4	5;4;6;4	4	4							1	?Myoclonus, familial, 1	3	known_molec_cause	0	EFO_0007788	0.28526	0
Muscle	ENSG00000125514	LINC00029	ENSG00000125514	ENSG00000125514	lncRNA	lncRNA					0	0					1_to_1	identical gene model		3;4;2	3;4;2	3	3	diff_parts_same_contig													0
Muscle	ENSG00000125520	SLC2A4RG	ENSG00000125520	ENSG00000125520	protein_coding	protein_coding	35.5012	35.485	38.795	38.78	1	1	0.00271477	0.0267464	0.929086	0.929086	1_to_1	identical gene model		8;5;4;2;4;3;5;2	8;4;4;5;3;5;2;2	8	8	diff_parts_same_contig										0	EFO_0001663	0.28875	0
Muscle	ENSG00000125522	NPBWR2	ENSG00000125522	ENSG00000125522	protein_coding	protein_coding					0	0					1_to_1	identical gene model		1	1	1	1											0	EFO_0000519	0.25881	0
Muscle	ENSG00000125531	FNDC11	ENSG00000125531	ENSG00000125531	protein_coding	protein_coding	0.2125	0.2125	0.195	0.195	1	1	0.00271477	0.0267464	0.361111	0.361111	1_to_1	identical gene model		2;2;2;1	2;2;1;2	4	4											0	EFO_0005192	0.10414	0
Muscle	ENSG00000125533	BHLHE23	ENSG00000125533	ENSG00000125533	protein_coding	protein_coding					0	0					1_to_1	identical gene model		1;1	1;1	2	2	diff_parts_same_contig										0	EFO_0007660	0.16387	0
Muscle	ENSG00000125534	PPDPF	ENSG00000125534	ENSG00000125534	protein_coding	protein_coding	243.33	243.169	222.75	222.575	1	1	0.00271477	0.0267464	0.802582	0.802578	1_to_1	identical gene model		3;4;2;3	4;2;3;3	4	4											0	EFO_0005208	0.19719	0
Muscle	ENSG00000125538	IL1B	ENSG00000125538	ENSG00000125538	protein_coding	protein_coding	0.5375	0.5375	0.37	0.37	1	1	0.00271477	0.0267464	0.358333	0.358333	1_to_1	identical gene model		7;5;5;4;3;3;6;4	7;6;3;5;4;5;4;3	8	8	diff_parts_same_contig		Path Problem	Path Problem			1	{Gastric cancer risk after H. pylori infection}	3	known_molec_cause	0	EFO_0007427	0.49788	0
Muscle	ENSG00000125551	PLGLB2	ENSG00000125551	ENSG00000125551	protein_coding	protein_coding	0.875	0.875	0.74	0.74	1	1	0.00271477	0.0267464	0.698824	0.698824	1_to_1	identical gene model		4;5;3	4;5;3	3	3			Path Problem	Path Problem, Gap	High Signal Region	High Signal Region					0	EFO_0600008	0.17188	0
Muscle	ENSG00000125571	IL37	ENSG00000125571	ENSG00000125571	protein_coding	protein_coding					0	0					1_to_1	identical gene model		5;4;3;4;4	5;3;4;4;4	5	5	diff_parts_same_contig		Path Problem	Path Problem			1	?Inflammatory bowel disease (infantile ulcerative colitis) 31	3	known_molec_cause	0	EFO_0003767	0.33579	0
Muscle	ENSG00000125611	CHCHD5	ENSG00000125611	ENSG00000125611	protein_coding	protein_coding	5.63125	5.6275	4.365	4.355	1	1	0.00271477	0.0267464	0.927188	0.927188	1_to_1	identical gene model		4;3;3;4;3	3;4;3;3;4	5	5			Path Problem	Path Problem							0	EFO_0004318	0.12944	0
Muscle	ENSG00000125618	PAX8	ENSG00000125618	ENSG00000125618	protein_coding	protein_coding	0.72	0.715	0.72	0.715	0	0	0.00271477	0.0267464	0.969893	0.969893	1_to_1	identical gene model	0.999536	12;10;12;9;12;4;7;5;2;3;6;2;5	12;10;12;9;12;4;2;6;5;3;2;7;5	13	13	new_contig_added, diff_parts_same_contig		Clone Problem, Variation, Path Problem	Clone Problem, Variation, Path Problem			1	Hypothyroidism, congenital, due to thyroid dysgenesis or hypoplasia	3	known_molec_cause	0	Orphanet_95720;MONDO_0019861	0.75198	1			yes
Muscle	ENSG00000125629	INSIG2	ENSG00000125629	ENSG00000125629	protein_coding	protein_coding					0	0			0.999391	0.999391	1_to_1	identical gene model		6;5;6;4;3;6;4;6	5;6;4;6;6;6;4;3	8	8			Path Problem	Path Problem							0	EFO_0004611	0.47987	0
Muscle	ENSG00000125630	POLR1B	ENSG00000125630	ENSG00000125630	protein_coding	protein_coding	0.413333	0.411667	0.4	0.395	1	1	0.00271477	0.0267464	0.994403	0.994403	1_to_1	identical gene model		15;16;13;14;4;3;3;4;7;5;4;3;4;5;4;12;16	12;4;3;16;16;13;7;3;4;15;14;5;4;3;4;4;5	17	17	diff_parts_same_contig		Path Problem	Path Problem			1	Treacher-Collins syndrome 4	3	known_molec_cause	0	MONDO_0002457	0.54874	0
Muscle	ENSG00000125631	HTR5BP	ENSG00000125631	ENSG00000125631	transcribed_unprocessed_pseudogene	transcribed_unprocessed_pseudogene	0.19	0.19	0.19	0.19	0	0			0	0	1_to_1	identical gene model		2;8	2;8	2	2			Path Problem	Path Problem							0	EFO_0000621	0.0036958	0
Muscle	ENSG00000125633	CCDC93	ENSG00000125633	ENSG00000125633	protein_coding	protein_coding	4.5725	4.57125	3.425	3.425	1	1	0.00271477	0.0267464	0.989809	0.989809	1_to_1	identical gene model		24;24;11;10;4;2;3;2;3	24;24;11;2;2;4;3;10;3	9	9			Path Problem	Path Problem							0	EFO_0004631	0.35759	0
Muscle	ENSG00000125637	PSD4	ENSG00000125637	ENSG00000125637	protein_coding	protein_coding	0.973333	0.973333	0.32	0.32	0	0	0.00271477	0.0267464	0.982505	0.982505	1_to_1	identical gene model		17;5;15;16;17;4;2;3;2;3;3;3	2;17;3;16;17;15;3;3;5;4;3;2	12	12			Clone Problem, Variation, Path Problem	Clone Problem, Variation, Path Problem							0	EFO_0004995	0.44819	0
Muscle	ENSG00000125648	SLC25A23	ENSG00000125648	ENSG00000125648	protein_coding	protein_coding	37.1325	37.1037	35.89	35.86	1	1	0.00271477	0.0267464	0.786132	0.786132	1_to_1	identical gene model		13;10;10;6;4;4;3;5;4;5;5;4;3	4;4;13;5;4;3;10;6;5;3;10;4;5	13	13											0	EFO_0005091	0.052562	0
Muscle	ENSG00000125650	PSPN	ENSG00000125650	ENSG00000125650	protein_coding	protein_coding	0.614286	0.614286	0.44	0.44	1	1	0.00271477	0.0267464	0.0136054	0.0136054	1_to_1	identical gene model		2;1	1;2	2	2											0	EFO_0000199	0.024793	0
Muscle	ENSG00000125651	GTF2F1	ENSG00000125651	ENSG00000125651	protein_coding	protein_coding	4.11	4.105	4.18	4.18	1	1	0.00271477	0.0267464	0.967001	0.967001	1_to_1	identical gene model		13;10;6;6;10;6	13;10;6;6;10;6	6	6											0	EFO_0000764	0.59999	0
Muscle	ENSG00000125652	ALKBH7	ENSG00000125652	ENSG00000125652	protein_coding	protein_coding	94.6188	94.5625	98.71	98.635	1	1	0.00271477	0.0267464	0.759635	0.759635	1_to_1	identical gene model		4;4;4	4;4;4	3	3											0	Orphanet_98306	0.043245	0
Muscle	ENSG00000125656	CLPP	ENSG00000125656	ENSG00000125656	protein_coding	protein_coding	9.77375	9.7675	8.955	8.945	1	1	0.00271477	0.0267464	0.969069	0.969069	1_to_1	identical gene model		6;4;5;5;4;6;2	6;5;4;6;5;4;2	7	7							1	Perrault syndrome 3	3	known_molec_cause	0	MONDO_0017312	0.78914	0
Muscle	ENSG00000125657	TNFSF9	ENSG00000125657	ENSG00000125657	protein_coding	protein_coding	0.865714	0.861429	0.68	0.67	1	1	0.00271477	0.0267464	0	0	1_to_1	identical gene model		3	3	1	1											0	MONDO_0002050	0.17149	0
Muscle	ENSG00000125675	GRIA3	ENSG00000125675	ENSG00000125675	protein_coding	protein_coding					0	0			1	1	1_to_1	exon_count_diff		2;4;3;15;7;8;16;17;16	5;16;16;4;17;15;3;4;2	9	9	new_contig_added, diff_parts_same_contig, hg19_errors_corrected		Variation, Clone Problem, Gap	Clone Problem, Variation			1	Intellectual developmental disorder, X-linked, syndromic, Wu type	3	known_molec_cause	0	HP_0001250	0.64459	0
Muscle	ENSG00000125676	THOC2	ENSG00000125676	ENSG00000125676	protein_coding	protein_coding	5.6375	5.63375	5	5	1	1	0.00271477	0.0267464	0.984938	0.984915	1_to_1	identical gene model		39;39;8;4;9;10;9;10;9;4;3;3;2;2;6;34;2;4;8;11	9;39;10;2;8;11;9;4;39;8;34;6;4;2;2;9;3;3;10;4	20	20	new_contig_added, diff_parts_same_contig		Gap				1	Intellectual developmental disorder, X-linked 12	3	known_molec_cause	0	Orphanet_777	0.6827	0
Muscle	ENSG00000125686	MED1	ENSG00000125686	ENSG00000125686	protein_coding	protein_coding	2.32875	2.3275	2.285	2.285	1	1	0.00271477	0.0267464	0.884294	0.884294	1_to_1	identical gene model		17;18;16;4;2	17;18;16;2;4	5	5	new_contig_added		GRC Housekeeping	GRC Housekeeping							0	EFO_0004312	0.13903	0
Muscle	ENSG00000125691	RPL23	ENSG00000125691	ENSG00000125691	protein_coding	protein_coding	68.0787	68.0312	68.48	68.465	1	1	0.00271477	0.0267464	0.992822	0.992822	1_to_1	identical gene model		5;4;6;4;4;5;4;1;2;2;3	5;6;4;5;2;3;4;4;4;1;2	11	11	new_contig_added		GRC Housekeeping	GRC Housekeeping							0	Orphanet_586	0.49338	0
Muscle	ENSG00000125695		ENSG00000125695	ENSG00000125695	protein_coding	protein_coding					0	0			1	1	1_to_1	identical gene model		12	12	1	1	diff_parts_same_contig		Path Problem, Gap	Gap										0
Muscle	ENSG00000125703	ATG4C	ENSG00000125703	ENSG00000125703	protein_coding	protein_coding	0.24	0.24	0.24	0.24	1	1	0.00271477	0.0267464	0.975642	0.975642	1_to_1	identical gene model		11;5;11;5;5	11;11;5;5;5	5	5			Clone Problem								0	EFO_0004696	0.41944	0
Muscle	ENSG00000125726	CD70	ENSG00000125726	ENSG00000125726	protein_coding	protein_coding	0.7875	0.7875	0.565	0.565	1	1	0.00271477	0.0267464	0.777922	0.777922	1_to_1	identical gene model	0.999568	3;4;4	4;3;4	3	3	diff_parts_same_contig, new_contig_added						1	Lymphoproliferative syndrome 3	3	known_molec_cause	0	Orphanet_238510	0.54966	0
Muscle	ENSG00000125730	C3	ENSG00000125730	ENSG00000125730	protein_coding	protein_coding	93.6063	93.5775	53.69	53.66	1	1	0.00269206	0.0279249	0.751703	0.7517	1_to_1	identical gene model		41;2;3;4;6;2;4;7;5;3;6;8;4;2;3;2;3;3	41;2;8;3;6;3;7;2;4;3;2;3;2;3;5;6;4;4	18	18	diff_parts_same_contig						1	C3 deficiency;{Hemolytic uremic syndrome, atypical, susceptibility to, 5};{Macular degeneration, age-related, 9}	3;3;3	known_molec_cause;known_molec_cause;known_molec_cause	0	Orphanet_280133	0.76336	0
Muscle	ENSG00000125731	SH2D3A	ENSG00000125731	ENSG00000125731	protein_coding	protein_coding	0.7875	0.78625	0.595	0.595	1	1	0.00271477	0.0267464	0.783561	0.783561	1_to_1	identical gene model		10;8;3;8;3;3;6;4	10;3;8;8;6;3;4;3	8	8	diff_parts_same_contig										0	OBI_1110021;EFO_0000544	0.052448	0
Muscle	ENSG00000125733	TRIP10	ENSG00000125733	ENSG00000125733	protein_coding	protein_coding	56.605	56.5625	50.45	50.42	1	1	0.00271477	0.0267464	0.979818	0.979817	1_to_1	identical gene model		15;14;13;5;5;4;5;14;3;14;8;15;4	14;4;15;14;15;13;14;8;5;5;5;4;3	13	13	diff_parts_same_contig										0	EFO_0000519	0.18479	0
Muscle	ENSG00000125734	GPR108	ENSG00000125734	ENSG00000125734	protein_coding	protein_coding	5.28	5.27714	4.69	4.69	1	1	0.00271477	0.0267464	0.990096	0.990096	1_to_1	identical gene model		18;18;5;7;6;6;4;17;2;9;18;8;6;7;3;3;7	18;5;6;6;7;17;18;18;7;3;9;8;7;6;4;3;2	17	17	diff_parts_same_contig										0	Orphanet_931	0.050564	0
Muscle	ENSG00000125735	TNFSF14	ENSG00000125735	ENSG00000125735	protein_coding	protein_coding	0.425	0.425	0.425	0.425	0	0			0.983696	0.983696	1_to_1	identical gene model		4;5;4	4;4;5	3	3	diff_parts_same_contig										0	EFO_0010613	0.36526	0
Muscle	ENSG00000125740	FOSB	ENSG00000125740	ENSG00000125740	protein_coding	protein_coding	0.39	0.39	0.39	0.39	0	0	0.00271477	0.0267464	0.998175	0.998175	1_to_1	identical gene model		4;3;2;3;1;3;2;4;2;4;5;4;5	3;2;3;4;5;4;2;5;4;1;3;4;2	13	13											0	EFO_0009270	0.17196	0
Muscle	ENSG00000125741	OPA3	ENSG00000125741	ENSG00000125741	protein_coding	protein_coding	7.81875	7.81375	7.165	7.16	1	1	0.00271477	0.0267464	0.225891	0.225891	1_to_1	identical gene model		2;2;2	2;2;2	3	3	diff_parts_same_contig						1	3-methylglutaconic aciduria, type III;Optic atrophy 3 with cataract	3;3	known_molec_cause;known_molec_cause	1	MONDO_0009787	0.8078	0
Muscle	ENSG00000125743	SNRPD2	ENSG00000125743	ENSG00000125743	protein_coding	protein_coding	8.84375	8.83625	6.195	6.195	1	1	0.00271477	0.0267464	0.993674	0.993674	1_to_1	identical gene model		3;4;3;4;2;4;3;3	3;3;4;4;4;3;3;2	8	8											0	EFO_0004340	0.10646	0
Muscle	ENSG00000125744	RTN2	ENSG00000125744	ENSG00000125744	protein_coding	protein_coding	15.2625	15.255	17.175	17.165	1	1	0.00271477	0.0267464	0.998538	0.998538	1_to_1	identical gene model		11;10;7;10;6;3;2;11;3;10;2;2;5;3	11;10;7;10;11;10;6;3;3;5;2;2;2;3	14	14							1	Spastic paraplegia 12, autosomal dominant	3	known_molec_cause	0	Orphanet_100993	0.69234	0
Muscle	ENSG00000125746	EML2	ENSG00000125746	ENSG00000125746	protein_coding	protein_coding	2.33571	2.33571	1.68	1.68	1	1	0.00271477	0.0267464	0.99489	0.99489	1_to_1	identical gene model		19;19;22;2;17;6;7;5;22;4;3;11;4;4;17;1;6;10;8;19;3;5;6;5;7;6;4;4;5;3;6	19;19;17;17;22;22;4;6;4;4;7;19;6;4;11;10;6;5;5;5;7;3;8;6;6;5;3;1;2;4;3	31	31	new_contig_added, diff_parts_same_contig										0	MONDO_0005148	0.26242	0
Muscle	ENSG00000125753	VASP	ENSG00000125753	ENSG00000125753	protein_coding	protein_coding	5.5125	5.50875	5.36	5.35	1	1	0.00271477	0.0267464	0.936225	0.936225	1_to_1	identical gene model		13;11;4;2;4;3;9;3;2;3;3	3;13;3;3;11;4;9;2;3;4;2	11	11	diff_parts_same_contig										0	EFO_0000304	0.24632	0
Muscle	ENSG00000125755	SYMPK	ENSG00000125755	ENSG00000125755	protein_coding	protein_coding	3.65125	3.6475	3.43	3.43	1	1	0.00271477	0.0267464	0.995886	0.995886	1_to_1	identical gene model		27;26;4;4;7;3;4;6;10;7;4;12;22;21;26;2;3;6	27;10;26;26;4;4;7;22;21;12;4;2;3;6;6;7;4;3	18	18											0	EFO_0004842	0.22592	0
Muscle	ENSG00000125772	GPCPD1	ENSG00000125772	ENSG00000125772	protein_coding	protein_coding	1.06857	1.06714	1.16	1.15	1	1	0.00271477	0.0267464	0.972852	0.972871	1_to_1	identical gene model		20;7;2;3;15;8;9	20;7;15;2;9;3;8	7	7											0	EFO_0004611	0.40818	0
Muscle	ENSG00000125775	SDCBP2	ENSG00000125775	ENSG00000125775	protein_coding	protein_coding	1.235	1.235	1.01	1.01	1	1	0.00271477	0.0267464	0.946878	0.946878	1_to_1	identical gene model		9;9;5;9;2;5	9;9;9;5;2;5	6	6	new_contig_added, diff_parts_same_contig										0	EFO_0007937	0.17882	0
Muscle	ENSG00000125779	PANK2	ENSG00000125779	ENSG00000125779	protein_coding	protein_coding	0.578571	0.577143	0.58	0.58	1	1	0.00271477	0.0267464	0.995245	0.995245	1_to_1	identical gene model		7;7;4;3;6;7;7;2;7;1;9;8	7;6;7;9;7;7;8;7;3;4;2	12	11							1	HARP syndrome;Neurodegeneration with brain iron accumulation 1	3;3	known_molec_cause;known_molec_cause	1	Orphanet_157850	0.81972	0
Muscle	ENSG00000125780	TGM3	ENSG00000125780	ENSG00000125780	protein_coding	protein_coding					0	0			1	1	1_to_1	identical gene model		13;4	13;4	2	2	diff_parts_same_contig						1	?Uncombable hair syndrome 2	3	known_molec_cause	0	Orphanet_1410	0.50635	0
Muscle	ENSG00000125787	GNRH2	ENSG00000125787	ENSG00000125787	protein_coding	protein_coding					0	0					1_to_1	identical gene model		4;4;3;3	4;4;3;3	4	4											0	EFO_0000389	0.17729	0
Muscle	ENSG00000125788	DEFB126	ENSG00000125788	ENSG00000125788	protein_coding	protein_coding					0	0					1_to_1	identical gene model		2;3	2;3	2	2				GRC Housekeeping							0	EFO_0000571	0.24277	0
Muscle	ENSG00000125798	FOXA2	ENSG00000125798	ENSG00000125798	protein_coding	protein_coding					0	0			1	1	1_to_1	identical gene model		3;2	3;2	2	2											0	EFO_0004468	0.46661	0
Muscle	ENSG00000125804	FAM182A	ENSG00000125804	ENSG00000125804	lncRNA	lncRNA	0.455	0.455	0.345	0.345	1	1	0.00271477	0.0267464	0.380075	0.380075	1_to_1	identical gene model		5;5;5;6;4;6;5;2;6;6;4;5;5;2;2;5;5;6;4	5;2;2;2;5;5;4;5;6;6;4;6;6;5;5;6;5;5;4	19	19	diff_parts_same_contig	yes			Low Mappability						0	EFO_1000760	0.0086012	0
Muscle	ENSG00000125810	CD93	ENSG00000125810	ENSG00000125810	protein_coding	protein_coding	23.165	23.1487	22.97	22.965	1	1	0.00271477	0.0267464	0	0	1_to_1	identical gene model		2	2	1	1											0	EFO_0004286	0.39377	0
Muscle	ENSG00000125812	GZF1	ENSG00000125812	ENSG00000125812	protein_coding	protein_coding	1.25286	1.25286	0.87	0.87	1	1	0.00271477	0.0267464	0.977803	0.977803	1_to_1	identical gene model		6;5;3;2;2	6;3;5;2;2	5	5	diff_parts_same_contig						1	Joint laxity, short stature, and myopia	3	known_molec_cause	0	MONDO_0060556	0.65204	0
Muscle	ENSG00000125813	PAX1	ENSG00000125813	ENSG00000125813	protein_coding	protein_coding	0.815	0.815	0.815	0.815	0	0	0.00271477	0.0267464	0.9	0.9	1_to_1	identical gene model		5;4;4;2;5	5;5;4;4;2	5	5							1	Otofaciocervical syndrome 2	3	known_molec_cause	0	Orphanet_2792	0.70556	0
Muscle	ENSG00000125814	NAPB	ENSG00000125814	ENSG00000125814	protein_coding	protein_coding	0.388571	0.388571	0.15	0.15	1	1	0.00271477	0.0267464	0.995716	0.995716	1_to_1	identical gene model		11;10;10;9;7;3;11	10;10;11;11;7;9;3	7	7							1	Amyotrophy, hereditary neuralgic	3	known_molec_cause	0	MONDO_0700092;EFO_0010642	0.36958	0
Muscle	ENSG00000125815	CST8	ENSG00000125815	ENSG00000125815	protein_coding	protein_coding					0	0					1_to_1	identical gene model		4;4	4;4	2	2	new_contig_added, diff_parts_same_contig										0	OTAR_0000003	0.022914	0
Muscle	ENSG00000125816	NKX2-4	ENSG00000125816	ENSG00000125816	protein_coding	protein_coding					0	0					1_to_1	identical gene model		2	2	1	1											0	EFO_0004340	0.33847	0
Muscle	ENSG00000125817	CENPB	ENSG00000125817	ENSG00000125817	protein_coding	protein_coding	88.3912	88.32	89.905	89.89	1	1	0.00271477	0.0267464	0	0	1_to_1	identical gene model		1	1	1	1											0	EFO_0007993	0.088582	0
Muscle	ENSG00000125818	PSMF1	ENSG00000125818	ENSG00000125818	protein_coding	protein_coding	2.2125	2.21	2.15	2.145	1	1	0.00271477	0.0267464	0.992219	0.992219	1_to_1	identical gene model		7;8;7;5;5;3;3;3;6;4;10	10;8;5;6;7;7;3;4;3;5;3	11	11	new_contig_added, diff_parts_same_contig										0	EFO_0000764	0.46197	0
Muscle	ENSG00000125820	NKX2-2	ENSG00000125820	ENSG00000125820	protein_coding	protein_coding					0	0					1_to_1	identical gene model		2	2	1	1											0	HP_0000539	0.32811	0
Muscle	ENSG00000125821	DTD1	ENSG00000125821	ENSG00000125821	protein_coding	protein_coding	0.702857	0.702857	0.37	0.37	1	1	0.00271477	0.0267464	0.983139	0.983139	1_to_1	identical gene model		6;5;7	7;5;6	3	3											0	EFO_0007878	0.34407	0
Muscle	ENSG00000125823	CSTL1	ENSG00000125823	ENSG00000125823	protein_coding	protein_coding					0	0					1_to_1	identical gene model		3;4;3;3;3	4;3;3;3;3	5	5											0	MONDO_0000474	0.035313	0
Muscle	ENSG00000125826	RBCK1	ENSG00000125826	ENSG00000125826	protein_coding	protein_coding	13.2125	13.205	10.19	10.17	1	1	0.00271477	0.0267464	0.990373	0.990373	1_to_1	identical gene model		11;12;10;12;3;2;5;6;11;4;2;4;3;2;11	5;2;12;11;11;3;4;11;12;3;10;2;6;2;4	15	15	diff_parts_same_contig						1	Polyglucosan body myopathy 1 with or without immunodeficiency	3	known_molec_cause	0	MONDO_0014389	0.70775	0
Muscle	ENSG00000125827	TMX4	ENSG00000125827	ENSG00000125827	protein_coding	protein_coding	21.3612	21.3475	21.425	21.425	1	1	0.00271477	0.0267464	0.178218	0.178218	1_to_1	identical gene model		8;7;6;6	8;6;7;6	4	4											0	EFO_0004530;EFO_0005271	0.26814	0
Muscle	ENSG00000125831	CST11	ENSG00000125831	ENSG00000125831	protein_coding	protein_coding					0	0					1_to_1	identical gene model		2;3	2;3	2	2											0	EFO_0000311	0.004435	0
Muscle	ENSG00000125834	STK35	ENSG00000125834	ENSG00000125834	protein_coding	protein_coding	4.8775	4.87625	4.735	4.735	1	1	0.00271477	0.0267464	0.269231	0.269231	1_to_1	identical gene model		4;4	4;4	2	2	diff_parts_same_contig										0	EFO_0004340	0.26325	0
Muscle	ENSG00000125835	SNRPB	ENSG00000125835	ENSG00000125835	protein_coding	protein_coding	49.7287	49.6812	48.655	48.655	1	1	0.00271477	0.0267464	0.854291	0.854291	1_to_1	identical gene model		7;7;8	7;7;8	3	3							1	Cerebrocostomandibular syndrome	3	known_molec_cause	0	Orphanet_1393	0.68952	0
Muscle	ENSG00000125841	NRSN2	ENSG00000125841	ENSG00000125841	protein_coding	protein_coding	0.818333	0.816667	0.84	0.835	1	1	0.00271477	0.0267464	0.989165	0.989165	1_to_1	identical gene model		5;4;4;3;5;3;3;5;6;2	5;3;4;6;5;5;4;3;2;3	10	10	diff_parts_same_contig		Clone Problem	Clone Problem							0	Orphanet_94088	0.063927	0
Muscle	ENSG00000125843	AP5S1	ENSG00000125843	ENSG00000125843	protein_coding	protein_coding	2.19625	2.195	2.37	2.365	1	1	0.00271477	0.0267464	0.943788	0.943788	1_to_1	identical gene model		3;3;3;3;3	3;3;3;3;3	5	5											0	EFO_0004528	0.051992	0
Muscle	ENSG00000125844	RRBP1	ENSG00000125844	ENSG00000125844	protein_coding	protein_coding	0.87375	0.87375	0.755	0.755	1	1	0.00271477	0.0267464	0.997616	0.997616	1_to_1	identical gene model	0.999998	23;25;26;25;2;24;6;13;5;24;2	23;25;26;6;13;24;25;24;5;2;2	11	11	new_contig_added, diff_parts_same_contig		Missing sequence	Missing sequence							0	EFO_0004615	0.60007	0
Muscle	ENSG00000125845	BMP2	ENSG00000125845	ENSG00000125845	protein_coding	protein_coding	1.5675	1.5675	1.34	1.34	1	1	0.00271477	0.0267464	0	0	1_to_1	identical gene model		3	3	1	1	diff_parts_same_contig						1	Acromesomelic dysplasia 3;Brachydactyly, type A1, D;Brachydactyly, type A2;Brachydactyly, type A2;Short stature, facial dysmorphism, and skeletal anomalies with or without cardiac anomalies 1;{HFE hemochromatosis, modifier of}	3;3;3;3;3;3	known_molec_cause;known_molec_cause;known_molec_cause;known_molec_cause;known_molec_cause;known_molec_cause	0	Orphanet_93396	0.66705	0
Muscle	ENSG00000125846	ZNF133	ENSG00000125846	ENSG00000125846	protein_coding	protein_coding	0.795714	0.795714	0.94	0.94	1	1	0.00271477	0.0267464	0.994612	0.994612	1_to_1	identical gene model		4;6;7;6;5;5;4;4;2;3;2;5;4;5;2	6;5;5;3;2;5;7;6;5;4;2;4;4;4;2	15	15											0	EFO_0004340	0.45759	0
Muscle	ENSG00000125848	FLRT3	ENSG00000125848	ENSG00000125848	protein_coding	protein_coding	0.94	0.9375	0.365	0.365	1	1	0.00271477	0.0267464	0.97099	0.97099	1_to_1	identical gene model		3;2;2	3;2;2	3	3							1	Hypogonadotropic hypogonadism 21 with anosmia	3	known_molec_cause	0	MONDO_0018800	0.61853	0
Muscle	ENSG00000125850	OVOL2	ENSG00000125850	ENSG00000125850	protein_coding	protein_coding					0	0					1_to_1	identical gene model		4;2;4;4;3	4;4;4;3;2	5	5	new_contig_added, diff_parts_same_contig						1	Corneal dystrophy, posterior polymorphous, 1	3	known_molec_cause	0	Orphanet_98973	0.67008	0
Muscle	ENSG00000125851	PCSK2	ENSG00000125851	ENSG00000125851	protein_coding	protein_coding					0	0			1	1	1_to_1	identical gene model		12;13;2;6;11	13;12;11;6;2	5	5	diff_parts_same_contig, new_contig_added										0	EFO_0004703	0.43303	0
Muscle	ENSG00000125861	GFRA4	ENSG00000125861	ENSG00000125861	protein_coding	protein_coding					0	0					1_to_1	identical gene model		6;5;4	5;6;4	3	3											0	EFO_0000519	0.29473	0
Muscle	ENSG00000125863	MKKS	ENSG00000125863	ENSG00000125863	protein_coding	protein_coding	0.25	0.25	0.24	0.24	1	1	0.00271477	0.0267464	0.994225	0.994225	1_to_1	identical gene model		6;6;7;7	6;7;7;6	4	4	new_contig_added, diff_parts_same_contig						1	Bardet-Biedl syndrome 13;Bardet-Biedl syndrome 6;Joubert syndrome 28;McKusick-Kaufman syndrome;Meckel syndrome 1	3;3;3;3;3	known_molec_cause;known_molec_cause;known_molec_cause;known_molec_cause;known_molec_cause	1	MONDO_0015229	0.82569	0
Muscle	ENSG00000125864	BFSP1	ENSG00000125864	ENSG00000125864	protein_coding	protein_coding					0	0			1	1	1_to_1	identical gene model		8;8;7;4;9	8;8;9;4;7	5	5	diff_parts_same_contig		Missing sequence	Missing sequence			1	Cataract 33, multiple types	3	known_molec_cause	0	MONDO_0011060	0.69526	0
Muscle	ENSG00000125868	DSTN	ENSG00000125868	ENSG00000125868	protein_coding	protein_coding	2.70375	2.7025	2.44	2.44	1	1	0.00271477	0.0267464	0.982896	0.982896	1_to_1	identical gene model		4;5;5	4;5;5	3	3	diff_parts_same_contig		Missing sequence	Missing sequence							0	EFO_0004612	0.16221	0
Muscle	ENSG00000125869	LAMP5	ENSG00000125869	ENSG00000125869	protein_coding	protein_coding	0.425	0.425	0.425	0.425	0	0			0.181818	0.181818	1_to_1	identical gene model		6;5	5;6	2	2											0	EFO_0004747	0.11172	0
Muscle	ENSG00000125870	SNRPB2	ENSG00000125870	ENSG00000125870	protein_coding	protein_coding	1.30875	1.30875	1.335	1.335	1	1	0.00271477	0.0267464	0.984543	0.984543	1_to_1	identical gene model		7;7;3	7;7;3	3	3											0	EFO_0004747	0.11167	0
Muscle	ENSG00000125871	MGME1	ENSG00000125871	ENSG00000125871	protein_coding	protein_coding	1.23429	1.23286	1.41	1.41	1	1	0.00271477	0.0267464	0.985239	0.985239	1_to_1	identical gene model		3;5;5;2;3	5;5;3;2;3	5	5	diff_parts_same_contig, new_contig_added						1	Mitochondrial DNA depletion syndrome 11	3	known_molec_cause	0	MONDO_0014039	0.64358	0
Muscle	ENSG00000125872	LRRN4	ENSG00000125872	ENSG00000125872	protein_coding	protein_coding	0.15	0.15	0.13	0.13	0	0	0.00271477	0.0267464	0	0	1_to_1	identical gene model		5	5	1	1	diff_parts_same_contig, new_contig_added										0	EFO_0009270	0.14403	0
Muscle	ENSG00000125875	TBC1D20	ENSG00000125875	ENSG00000125875	protein_coding	protein_coding	1.51375	1.5125	1.55	1.55	1	1	0.00271477	0.0267464	0.985074	0.985074	1_to_1	identical gene model		8;3;10;7	8;3;10;7	4	4							1	Warburg micro syndrome 4	3	known_molec_cause	0	Orphanet_2510	0.75955	0
Muscle	ENSG00000125877	ITPA	ENSG00000125877	ENSG00000125877	protein_coding	protein_coding	9.9675	9.96125	7.975	7.965	1	1	0.00271477	0.0267464	0.95334	0.95334	1_to_1	identical gene model		8;6;8;7;6;4;2;7;7;5	7;6;7;8;5;8;7;6;4;2	10	10	diff_parts_same_contig						1	Developmental and epileptic encephalopathy 35;Woodhouse-Sakati syndrome;[Inosine triphosphatase deficiency]	3;3;3	known_molec_cause;known_molec_cause;known_molec_cause	0	MONDO_0013461	0.70879	0
Muscle	ENSG00000125878	TCF15	ENSG00000125878	ENSG00000125878	protein_coding	protein_coding	9.3275	9.31625	10.405	10.395	1	1	0.00271477	0.0267464	0	0	1_to_1	identical gene model		2	2	1	1											0	EFO_0004344	0.1596	0
Muscle	ENSG00000125879	OTOR	ENSG00000125879	ENSG00000125879	protein_coding	protein_coding					0	0					1_to_1	identical gene model		4;3;3	4;3;3	3	3											0	EFO_0004309;EFO_0004587;EFO_0004584;EFO_0004833;EFO_0004527;EFO_0004528;EFO_0004305;EFO_0004308;EFO_0004348;EFO_0005090;EFO_0005091;EFO_0004509;EFO_0004526;EFO_0004842;EFO_0005192	0.33026	0
Muscle	ENSG00000125885	MCM8	ENSG00000125885	ENSG00000125885	protein_coding	protein_coding	0.6825	0.6825	0.71	0.71	1	1	0.00271477	0.0267464	0.948591	0.948591	1_to_1	identical gene model		19;18;19;19;19	18;19;19;19;19	5	5	new_contig_added, diff_parts_same_contig						1	?Premature ovarian failure 10	3	known_molec_cause	0	EFO_0004266	0.66933	0
Muscle	ENSG00000125888	BANF2	ENSG00000125888	ENSG00000125888	protein_coding	protein_coding					0	0			1	1	1_to_1	identical gene model		4;3;3;2;3	3;3;3;4;2	5	5	diff_parts_same_contig		Missing sequence	Missing sequence							0	EFO_0004531;EFO_0003923	0.32786	0
Muscle	ENSG00000125895	TMEM74B	ENSG00000125895	ENSG00000125895	protein_coding	protein_coding	1.805	1.805	1.54	1.54	1	1	0.00271477	0.0267464	0.580574	0.580574	1_to_1	identical gene model		2;3;2	2;3;2	3	3	diff_parts_same_contig										0	EFO_0009700	0.1315	0
Muscle	ENSG00000125898	FAM110A	ENSG00000125898	ENSG00000125898	protein_coding	protein_coding	1.41286	1.41286	0.92	0.92	1	1	0.00271477	0.0267464	0.976767	0.976767	1_to_1	identical gene model		2;3;2;2;2;2	2;3;2;2;2;2	6	6	diff_parts_same_contig										0	EFO_0005409	0.12869	0
Muscle	ENSG00000125899	LINC02871	ENSG00000125899	ENSG00000125899	lncRNA	lncRNA	0.78	0.78	0.71	0.71	0	0	0.00271477	0.0267464	0	0	1_to_1	identical gene model		4;5;6	5;6;4	3	3											0	EFO_0000311;EFO_0000319	0.0073916	0
Muscle	ENSG00000125900	SIRPD	ENSG00000125900	ENSG00000125900	protein_coding	protein_coding					0	0			1	1	1_to_1	identical gene model		4;4;3	4;4;3	3	3			Variation	Variation							0	EFO_0004584	0.36555	0
Muscle	ENSG00000125901	MRPS26	ENSG00000125901	ENSG00000125901	protein_coding	protein_coding	85.9213	85.84	83.06	83.055	1	1	0.00271477	0.0267464	0	0	1_to_1	identical gene model		4	4	1	1											0	EFO_0010245	0.12238	0
Muscle	ENSG00000125903	DEFB129	ENSG00000125903	ENSG00000125903	protein_coding	protein_coding					0	0					1_to_1	identical gene model		2	2	1	1				GRC Housekeeping							0	EFO_0000389	0.23099	0
Muscle	ENSG00000125910	S1PR4	ENSG00000125910	ENSG00000125910	protein_coding	protein_coding	2.91	2.90875	1.81	1.81	1	1	0.00271477	0.0267464	0.126359	0.126359	1_to_1	identical gene model		1;2	2;1	2	2	diff_parts_same_contig										0	EFO_0004308	0.61942	0
Muscle	ENSG00000125912	NCLN	ENSG00000125912	ENSG00000125912	protein_coding	protein_coding	1.665	1.665	1.315	1.315	1	1	0.00271477	0.0267464	0.983064	0.983064	1_to_1	identical gene model		15;7;12;9;15;3;4;9	15;15;9;12;9;7;4;3	8	8	new_contig_added, diff_parts_same_contig										0	EFO_0004833	0.28156	0
Muscle	ENSG00000125931	CITED1	ENSG00000125931	ENSG00000125931	protein_coding	protein_coding	0.51	0.51	0.51	0.51	0	0			0.942857	0.942857	1_to_1	identical gene model		3;3;3;3;3;4;3;4;5;4;3	5;4;3;3;3;3;3;3;3;4;4	11	11			Gap								0	EFO_0000641	0.10591	0
Muscle	ENSG00000125944	HNRNPR	ENSG00000125944	ENSG00000125944	protein_coding	protein_coding	1.3375	1.335	1.05	1.045	1	1	0.00271477	0.0267464	0.997717	0.997717	1_to_1	identical gene model		11;11;11;9;6;2;4;8;3;10;3;9;5;8	2;5;11;10;11;3;11;8;9;9;6;4;8;3	14	14			Variation, Clone Problem	Variation							0	EFO_0003847;HP_0001249	0.59543	0
Muscle	ENSG00000125945	ZNF436	ENSG00000125945	ENSG00000125945	protein_coding	protein_coding	1.77375	1.77375	1.425	1.425	1	1	0.00271477	0.0267464	0.908847	0.908847	1_to_1	identical gene model		4;3	4;3	2	2			Variation, Clone Problem	Variation							0	EFO_0005208	0.42703	0
Muscle	ENSG00000125952	MAX	ENSG00000125952	ENSG00000125952	protein_coding	protein_coding	9.1125	9.105	9.235	9.235	1	1	0.00271477	0.0267464	0.964892	0.964892	1_to_1	identical gene model		4;4;4;4;5;6;6;3;2;4;4;2;3;3;4;5;6;5;6;5	4;5;4;6;5;6;2;4;4;6;6;4;3;5;4;5;3;4;3;2	20	20	diff_parts_same_contig, new_contig_added						1	{Pheochromocytoma, susceptibility to}	3	known_molec_cause	0	Orphanet_29072	0.72342	1		yes	yes
Muscle	ENSG00000125954	CHURC1-FNTB	ENSG00000125954	ENSG00000125954	protein_coding	protein_coding	0.2125	0.2125	0.16	0.16	1	1	0.00271477	0.0267464	0.99801	0.99801	1_to_1	identical gene model		14;6;13;3	13;14;6;3	4	4	new_contig_added, diff_parts_same_contig										0	EFO_0004527	0.36975	0
Muscle	ENSG00000125962	ARMCX5	ENSG00000125962	ENSG00000125962	protein_coding	protein_coding	0.82	0.818571	0.86	0.86	1	1	0.00271477	0.0267464	0.974679	0.974679	1_to_1	identical gene model		6;2;4;3;3;1	6;1;3;3;2	6	5			Localization Problem, Gap								0	EFO_0006834	0.0037087	0
Muscle	ENSG00000125965	GDF5	ENSG00000125965	ENSG00000125965	protein_coding	protein_coding					0	0			1	1	1_to_1	identical gene model	0.999324	2;4	2;4	2	2	new_contig_added, diff_parts_same_contig		GRC Housekeeping	GRC Housekeeping			1	?Acromesomelic dysplasia 2C, Hunter-Thompson type;Acromesomelic dysplasia 2A;Acromesomelic dysplasia 2B;Brachydactyly, type A1, C;Brachydactyly, type A2;Brachydactyly, type C;Multiple synostoses syndrome 2;Symphalangism, proximal, 1B;{Osteoarthritis-5}	3;3;3;3;3;3;3;3;3	known_molec_cause;known_molec_cause;known_molec_cause;known_molec_cause;known_molec_cause;known_molec_cause;known_molec_cause;known_molec_cause;known_molec_cause	0	MONDO_0009231	0.76604	0
Muscle	ENSG00000125966	MMP24	ENSG00000125966	ENSG00000125966	protein_coding	protein_coding	0.392	0.392	0.41	0.41	1	1	0.00271477	0.0267464	0.926106	0.926106	1_to_1	identical gene model		9	9	1	1	diff_parts_same_contig		Clone Problem	Clone Problem							0	EFO_0004526	0.27295	0
Muscle	ENSG00000125967	NECAB3	ENSG00000125967	ENSG00000125967	protein_coding	protein_coding	6.31375	6.30625	6.02	6.015	1	1	0.00271477	0.0267464	0.99581	0.99581	1_to_1	identical gene model		12;13;10;7;3;6;9;8;8;4;13;9;12;7;9;4;2;9;10;6;2;11	12;13;6;12;9;8;13;9;9;9;7;8;10;10;11;4;7;2;6;3;4;2	22	22											0	EFO_0009270	0.17041	0
Muscle	ENSG00000125968	ID1	ENSG00000125968	ENSG00000125968	protein_coding	protein_coding	42.1713	42.14	42.34	42.27	1	1	0.00271477	0.0267464	0.750649	0.750649	1_to_1	identical gene model		1;2	1;2	2	2	diff_parts_same_contig										0	EFO_0000304	0.24683	0
Muscle	ENSG00000125970	RALY	ENSG00000125970	ENSG00000125970	protein_coding	protein_coding	3.245	3.24125	3.625	3.62	1	1	0.00271477	0.0267464	0.993382	0.993382	1_to_1	identical gene model		10;7;9;5;7;7;2;3;3;5	9;7;5;10;7;7;5;3;2;3	10	10	diff_parts_same_contig, new_contig_added										0	EFO_0004340	0.41925	0
Muscle	ENSG00000125971	DYNLRB1	ENSG00000125971	ENSG00000125971	protein_coding	protein_coding	45.3488	45.315	41.38	41.31	1	1	0.00271477	0.0267464	0.935399	0.935399	1_to_1	identical gene model		3;4;4;5	4;5;3;4	4	4	new_contig_added, diff_parts_same_contig										0	EFO_0004696	0.26644	0
Muscle	ENSG00000125975	C20orf173	ENSG00000125975	ENSG00000125975	protein_coding	protein_coding					0	0					1_to_1	identical gene model		5;6;3;6	6;5;6;3	4	4	new_contig_added, diff_parts_same_contig		GRC Housekeeping	GRC Housekeeping							0	EFO_0004574	0.17478	0
Muscle	ENSG00000125977	EIF2S2	ENSG00000125977	ENSG00000125977	protein_coding	protein_coding	87.7625	87.6875	85.905	85.885	1	1	0.00271477	0.0267464	0	0	1_to_1	identical gene model		9	9	1	1	diff_parts_same_contig, new_contig_added										0	EFO_0003963	0.16816	0
Muscle	ENSG00000125991	ERGIC3	ENSG00000125991	ENSG00000125991	protein_coding	protein_coding	15.7675	15.7462	14.36	14.36	1	1	0.00148446	0.909779	0.990255	0.990247	1_to_1	exon_count_diff		7;13;14;5;11;14;6;5;7;5;6;4;2;6;4;3;4;3;8;10	14;7;13;6;4;4;14;10;5;11;6;8;3;6;4;2;5;5;4;3	20	20	new_contig_added, diff_parts_same_contig		GRC Housekeeping	GRC Housekeeping							0	EFO_0004574	0.20962	0
Muscle	ENSG00000125995	ROMO1	ENSG00000125995	ENSG00000125995	protein_coding	protein_coding	243.136	242.966	257.045	257.005	1	1	0.00271477	0.0267464	0.809308	0.809308	1_to_1	identical gene model		2;3;3;3;3	3;3;3;2;3	5	5	diff_parts_same_contig										0	EFO_0000311	0.079589	0
Muscle	ENSG00000125997	BPIFB9P	ENSG00000125997	ENSG00000125997	transcribed_unitary_pseudogene	transcribed_unitary_pseudogene	0.662	0.662	0.59	0.59	1	1	0.00271477	0.0267464	0	0	1_to_1	identical gene model		6;2	6;2	2	2														0
Muscle	ENSG00000125998	FAM83C	ENSG00000125998	ENSG00000125998	protein_coding	protein_coding					0	0			0	0	1_to_1	identical gene model		4	4	1	1			Clone Problem	Clone Problem							0	EFO_0010700	0.18732	0
Muscle	ENSG00000125999	BPIFB1	ENSG00000125999	ENSG00000125999	protein_coding	protein_coding					0	0					1_to_1	identical gene model		16;5;13	5;16;13	3	3											0	EFO_0000571	0.18571	0
Muscle	ENSG00000126001	CEP250	ENSG00000126001	ENSG00000126001	protein_coding	protein_coding	3.71	3.675	3.535	3.475	1	1	0.0319397	0.114225	0.776212	0.77977	1_to_1	exon_count_diff		10;38;7;4;5;4;14;7;15;4;3;4;2;2	7;7;4;15;35;10;14;4;3;5;2;4;4;2	14	14	new_contig_added, diff_parts_same_contig		GRC Housekeeping	GRC Housekeeping			1	Cone-rod dystrophy and hearing loss 2	3	known_molec_cause	0	EFO_0009151	0.57425	0
Muscle	ENSG00000126003	PLAGL2	ENSG00000126003	ENSG00000126003	protein_coding	protein_coding	9.69375	9.6875	7.505	7.5	1	1	0.00271477	0.0267464	0	0	1_to_1	identical gene model		3	3	1	1											0	EFO_1001951	0.099397	0
Muscle	ENSG00000126005	MMP24OS	ENSG00000126005	ENSG00000126005	protein_coding	protein_coding	5.38	5.375	4.675	4.665	1	1	0.00271477	0.0267464	0.936005	0.936005	1_to_1	identical gene model		2;4;3;3;2;4;3;3;2;4;1;5	5;4;4;3;4;3;3;2;3;2	12	10	diff_parts_same_contig		Clone Problem	Clone Problem							0	EFO_0008111	0.22118	0
Muscle	ENSG00000126010	GRPR	ENSG00000126010	ENSG00000126010	protein_coding	protein_coding	0.314286	0.314286	0.29	0.29	1	1	0.00271477	0.0267464	0	0	1_to_1	identical gene model		3	3	1	1											0	EFO_0000519	0.2725	0
Muscle	ENSG00000126012	KDM5C	ENSG00000126012	ENSG00000126012	protein_coding	protein_coding	8.75125	8.74375	8.62	8.6	1	1	0.00271477	0.0267464	0.994455	0.994455	1_to_1	identical gene model		2;26;25;26;26;4;5;24;3;4;2;2;2;7;3	24;26;26;26;25;2;7;3;2;3;5;2;4;4;2	15	15			Path Problem, Gap	Path Problem			1	Intellectual developmental disorder, X-linked syndromic, Claes-Jensen type	3	known_molec_cause	0	MONDO_0010355	0.79671	1			yes
Muscle	ENSG00000126016	AMOT	ENSG00000126016	ENSG00000126016	protein_coding	protein_coding	13.9238	13.9187	8.83	8.83	1	1	0.00271477	0.0267464	0.990714	0.990714	1_to_1	identical gene model		12;9;11;11;4;12	12;11;11;12;9;4	6	6	diff_parts_same_contig		Gap								0	Orphanet_183763	0.2661	0
Muscle	ENSG00000126062	TMEM115	ENSG00000126062	ENSG00000126062	protein_coding	protein_coding	38.6838	38.6525	37.755	37.75	1	1	0.00271477	0.0267464	0.0282666	0.0282666	1_to_1	identical gene model		2	2	1	1	diff_parts_same_contig										0	EFO_0000304	0.10378	0
Muscle	ENSG00000126067	PSMB2	ENSG00000126067	ENSG00000126067	protein_coding	protein_coding	11.8038	11.795	11.17	11.155	1	1	0.00271477	0.0267464	0.854134	0.854134	1_to_1	identical gene model		6;5;5	6;5;5	3	3			Missing sequence, Clone Problem	Missing sequence							0	EFO_0000764	0.46241	0
Muscle	ENSG00000126070	AGO3	ENSG00000126070	ENSG00000126070	protein_coding	protein_coding	1.7	1.69875	1.445	1.445	1	1	0.00271477	0.0267464	0.646723	0.646723	1_to_1	identical gene model		17;7;19;6;2;3;21	7;6;21;19;17;3;2	7	7			Clone Problem								0	EFO_0000519	0.29075	0
Muscle	ENSG00000126088	UROD	ENSG00000126088	ENSG00000126088	protein_coding	protein_coding	9.7875	9.78375	9.79	9.79	1	1	0.00271477	0.0267464	0.992709	0.992709	1_to_1	identical gene model		10;6;7;6;5;4;6;3;2;2;7;4;4;6;7;5;7;9;7;4;9;9;5;10;9;9;9	9;5;10;3;9;9;9;4;7;9;7;10;7;6;6;5;5;7;7;6;6;4;4;9;4;2;2	27	27			Clone Problem				1	Porphyria cutanea tarda;Porphyria, hepatoerythropoietic	3;3	known_molec_cause;known_molec_cause	1	EFO_0009043	0.81663	0
Muscle	ENSG00000126091	ST3GAL3	ENSG00000126091	ENSG00000126091	protein_coding	protein_coding	2.7875	2.7825	2.455	2.445	1	1	0.00271477	0.0267464	0.999315	0.999315	1_to_1	identical gene model		13;5;9;8;12;13;10;12;11;13;6;6;8;7;7;11;11;12;11;6;9;8;8;3;10;4;9;3;7;13;9;5;4;7;6;8;10;11;7;8;13;13;9;9;12;13;12;9;12;5;4;7;12;11;5;6;9;4;12;7;13;6;13;11;14;8;4;11;11;4;11;8;5;2;4;11;2;13;6;12;13;11;5;12;7	6;8;9;5;12;5;8;11;7;12;11;13;13;11;12;5;11;10;9;12;14;13;10;12;13;13;11;13;11;11;13;13;13;8;2;12;11;6;3;6;13;12;13;12;12;11;8;11;6;6;8;7;7;11;8;9;7;9;5;4;7;8;4;7;10;9;12;9;11;7;9;2;9;6;8;7;5;5;6;4;4;4;4;4;3	85	85	diff_parts_same_contig, new_contig_added		Clone Problem				1	Developmental and epileptic encephalopathy 15;Intellectual developmental disorder, autosomal recessive 12	3;3	known_molec_cause;known_molec_cause	0	Orphanet_88616	0.6786	0
Muscle	ENSG00000126106	TMEM53	ENSG00000126106	ENSG00000126106	protein_coding	protein_coding	1.38714	1.38714	0.75	0.75	1	1	0.00271477	0.0267464	0.973367	0.973367	1_to_1	identical gene model		3;3;5;4;3;3;2;2;2	5;4;3;2;3;2;2;3;3	9	9	diff_parts_same_contig		Clone Problem				1	Craniotubular dysplasia, Ikegawa type	3	known_molec_cause	0	EFO_0009185	0.083803	0
Muscle	ENSG00000126107	HECTD3	ENSG00000126107	ENSG00000126107	protein_coding	protein_coding	15.1137	15.1037	15.555	15.555	1	1	0.00271477	0.0267464	0.900782	0.900782	1_to_1	identical gene model		13;21;7;3;6;6;3	13;6;21;6;7;3;3	7	7			Clone Problem								0	EFO_0000349	0.18479	0
Muscle	ENSG00000126214	KLC1	ENSG00000126214	ENSG00000126214	protein_coding	protein_coding	32.2775	32.2463	31.16	31.125	1	1	0.00271477	0.0267464	0.984286	0.984286	1_to_1	identical gene model		16;17;16;15;14;15;15;16;3;8;3;14;6;4;2;17;16;2;17;6;2;3;3;15;14;4;15	3;15;14;2;15;17;16;14;17;14;16;16;17;16;15;15;15;8;6;4;6;3;2;3;3;4;2	27	27	diff_parts_same_contig, new_contig_added										0	MONDO_0033652	0.50414	0
Muscle	ENSG00000126215	XRCC3	ENSG00000126215	ENSG00000126215	protein_coding	protein_coding	0.838	0.838	0.86	0.86	1	1	0.00271477	0.0267464	0.997284	0.997284	1_to_1	identical gene model		9;8;4;6;3;5;4;5;10;4;10;4;2;2;5;4;6;8	10;9;10;8;5;4;4;2;2;3;8;6;6;5;4;4;4;5	18	18	diff_parts_same_contig						1	{Breast cancer, susceptibility to};{Melanoma, cutaneous malignant, 6}	3;3	known_molec_cause;known_molec_cause	0	MONDO_0018961	0.46197	0
Muscle	ENSG00000126216	TUBGCP3	ENSG00000126216	ENSG00000126216	protein_coding	protein_coding	2.73143	2.72857	2.68	2.68	1	1	0.00271477	0.0267464	0.96409	0.96409	1_to_1	identical gene model		22;21;4;10;2;6;3;23	22;23;2;21;4;3;10;6	8	8	diff_parts_same_contig				High Signal Region						0	MONDO_0021637	0.23099	0
Muscle	ENSG00000126217	MCF2L	ENSG00000126217	ENSG00000126217	protein_coding	protein_coding	7.98	7.975	6.255	6.245	1	1	0.00271477	0.0267464	0.969123	0.969123	1_to_1	identical gene model		9;27;30;30;21;3;4;28;2;6;10;6;28;5;3;6;3;3;11;4;4;2;3;6;2;3;2;3;2;2;3;30	30;2;3;28;30;28;3;6;30;27;3;4;2;3;2;2;3;3;5;4;6;21;3;10;9;11;6;6;3;2;4;2	32	32	new_contig_added, diff_parts_same_contig										0	EFO_0006335	0.46489	0
Muscle	ENSG00000126218	F10	ENSG00000126218	ENSG00000126218	protein_coding	protein_coding	1.57	1.56875	1.35	1.35	1	1	0.00271477	0.0267464	0.956379	0.956379	1_to_1	identical gene model		8;8;8;7;6;3;3	8;8;8;6;3;7;3	7	7							1	Factor X deficiency	3	known_molec_cause	1	Orphanet_328	0.80757	0
Muscle	ENSG00000126226	PCID2	ENSG00000126226	ENSG00000126226	protein_coding	protein_coding	3.975	3.97	3.795	3.795	1	1	0.00271477	0.0267464	0.970227	0.970227	1_to_1	identical gene model		15;14;14;15;15;15;2;4;2;8;10;10;10;7;8;15	14;15;15;15;15;15;2;8;2;14;8;10;10;10;7;4	16	16	diff_parts_same_contig										0	EFO_0004747	0.26473	0
Muscle	ENSG00000126231	PROZ	ENSG00000126231	ENSG00000126231	protein_coding	protein_coding					0	0			1	1	1_to_1	identical gene model		9;8;5	9;8;5	3	3							1	[Protein Z deficiency]	3	known_molec_cause	0	EFO_0007937	0.38183	0
Muscle	ENSG00000126233	SLURP1	ENSG00000126233	ENSG00000126233	protein_coding	protein_coding					0	0					1_to_1	identical gene model		3	3	1	1	diff_parts_same_contig		Clone Problem	Clone Problem, GRC Housekeeping			1	Meleda disease	3	known_molec_cause	0	Orphanet_87503	0.78482	0
Muscle	ENSG00000126243	LRFN3	ENSG00000126243	ENSG00000126243	protein_coding	protein_coding	0.15	0.15	0.15	0.15	0	0	0.00271477	0.0267464	0.991454	0.991454	1_to_1	identical gene model		3;2;2;4	2;4;2;3	4	4	new_contig_added, diff_parts_same_contig										0	MONDO_0024622;EFO_0000571	0.18479	0
Muscle	ENSG00000126246	IGFLR1	ENSG00000126246	ENSG00000126246	protein_coding	protein_coding	3.36429	3.36143	1.86	1.86	1	1	0.00271477	0.0267464	0.926506	0.926506	1_to_1	identical gene model		5;2;2;5;4;2;3;3;5;3;2	5;2;4;5;5;3;3;2;3;2	11	10	diff_parts_same_contig		Clone Problem	Clone Problem							0	EFO_0005192	0.13481	0
Muscle	ENSG00000126247	CAPNS1	ENSG00000126247	ENSG00000126247	protein_coding	protein_coding	2.8325	2.83	3.13	3.13	1	1	0.00271477	0.0267464	0.999453	0.999453	1_to_1	identical gene model		11;10;8;10;10;11;6;4;9;4;10;7;8;4;11;10;5	6;11;10;11;10;4;10;11;7;10;5;9;10;4;8;8;4	17	17	diff_parts_same_contig						1	Coffin-Siris syndrome 1	3	known_molec_cause	0	MONDO_0004975	0.37235	0
Muscle	ENSG00000126249	PDCD2L	ENSG00000126249	ENSG00000126249	protein_coding	protein_coding	2.865	2.86375	2.725	2.72	1	1	0.00271477	0.0267464	0.94139	0.94139	1_to_1	identical gene model		7;3;3;6;2	7;6;3;3;2	5	5			Variation, GRC Housekeeping	GRC Housekeeping, Variation							0	EFO_0004526	0.076244	0
Muscle	ENSG00000126251	GPR42	ENSG00000126251	ENSG00000126251	protein_coding	protein_coding					0	0			1	1	1_to_1	identical gene model		2;1	2;1	2	2	diff_parts_same_contig										0	EFO_0007318	0.083003	0
Muscle	ENSG00000126254	RBM42	ENSG00000126254	ENSG00000126254	protein_coding	protein_coding	10.91	10.9025	10.64	10.64	1	1	0.00271477	0.0267464	0.975453	0.975453	1_to_1	identical gene model		10;5;9;8;9;8;4	9;10;8;5;8;4;9	7	7											0	MONDO_0004979	0.010348	0
Muscle	ENSG00000126259	KIRREL2	ENSG00000126259	ENSG00000126259	protein_coding	protein_coding	0.12	0.12	0.12	0.12	0	0			0.9	0.9	1_to_1	identical gene model	0.999512	16;15;15;7;14	7;14;15;15;16	5	5	new_contig_added, diff_parts_same_contig										0	EFO_0000304	0.22638	0
Muscle	ENSG00000126261	UBA2	ENSG00000126261	ENSG00000126261	protein_coding	protein_coding	8.39125	8.3875	8.97	8.97	1	1	0.00271477	0.0267464	0.98451	0.98451	1_to_1	identical gene model		17;17;12;2;8;6;3;5;3;7	7;12;8;17;3;17;3;6;5;2	10	10											0	Orphanet_217346	0.34001	0
Muscle	ENSG00000126262	FFAR2	ENSG00000126262	ENSG00000126262	protein_coding	protein_coding					0	0			1	1	1_to_1	identical gene model		1;2;2	2;2;1	3	3	new_contig_added, diff_parts_same_contig										0	EFO_0007989	0.30805	0
Muscle	ENSG00000126264	HCST	ENSG00000126264	ENSG00000126264	protein_coding	protein_coding	19.0629	19.0543	3.87	3.86	1	1	0.00271477	0.0267464	0.514114	0.514114	1_to_1	identical gene model		4;4	4;4	2	2	diff_parts_same_contig										0	EFO_1000044	0.18479	0
Muscle	ENSG00000126266	FFAR1	ENSG00000126266	ENSG00000126266	protein_coding	protein_coding					0	0					1_to_1	exon_length_diff	0.997662	1	1	1	1	diff_parts_same_contig, new_contig_added										0	EFO_0000400	0.36972	0
Muscle	ENSG00000126267	COX6B1	ENSG00000126267	ENSG00000126267	protein_coding	protein_coding	606.416	606.025	633.445	633.085	1	1	0.00271477	0.0267464	0.82498	0.82498	1_to_1	identical gene model		4;2;4;4;2	4;4;4;2;2	5	5							1	Mitochondrial complex IV deficiency, nuclear type 7	3	known_molec_cause	0	MONDO_0009068	0.69052	0
Muscle	ENSG00000126337	KRT36	ENSG00000126337	ENSG00000126337	protein_coding	protein_coding					0	0			1	1	1_to_1	identical gene model		7;8	7;8	2	2	diff_parts_same_contig		GRC Housekeeping	GRC Housekeeping							0	EFO_0000181;EFO_0000349;EFO_0000519	0.18479	0
Muscle	ENSG00000126351	THRA	ENSG00000126351	ENSG00000126351	protein_coding	protein_coding	19.0212	19.0063	17.01	17	1	1	0.00271477	0.0267464	0.887873	0.887873	1_to_1	identical gene model		10;10;9;9;3;4;2;5;10;4	3;4;10;5;10;10;9;9;4;2	10	10	diff_parts_same_contig, new_contig_added		Clone Problem, GRC Housekeeping	Clone Problem, GRC Housekeeping			1	Hypothyroidism, congenital, nongoitrous, 6	3	known_molec_cause	0	Orphanet_90673	0.73882	0
Muscle	ENSG00000126353	CCR7	ENSG00000126353	ENSG00000126353	protein_coding	protein_coding	0.556	0.556	0.45	0.45	1	1	0.00271477	0.0267464	0.658214	0.658214	1_to_1	identical gene model		3;2;3	3;3;2	3	3	diff_parts_same_contig		GRC Housekeeping	GRC Housekeeping							0	EFO_0004587	0.39647	1			yes
Muscle	ENSG00000126368	NR1D1	ENSG00000126368	ENSG00000126368	protein_coding	protein_coding	73.9437	73.825	44.76	44.75	1	1	0.00271477	0.0267464	0.0525934	0.0525934	1_to_1	identical gene model		8	8	1	1	diff_parts_same_contig, new_contig_added		Clone Problem, GRC Housekeeping	Clone Problem, GRC Housekeeping							0	Orphanet_90673	0.3819	0
Muscle	ENSG00000126391	FRMD8	ENSG00000126391	ENSG00000126391	protein_coding	protein_coding	3.06	3.054	2.42	2.42	1	1	0.00271477	0.0267464	0.990147	0.990147	1_to_1	identical gene model		11;10;10;3;6;4;3;2;6	2;4;11;10;6;10;6;3;3	9	9	diff_parts_same_contig										0	EFO_0004735	0.1947	0
Muscle	ENSG00000126432	PRDX5	ENSG00000126432	ENSG00000126432	protein_coding	protein_coding	410.197	409.91	418.285	418.2	1	1	0.00271477	0.0267464	0.484192	0.484192	1_to_1	identical gene model		6;4;5	6;4;5	3	3	diff_parts_same_contig										0	EFO_0000304	0.24684	0
Muscle	ENSG00000126453	BCL2L12	ENSG00000126453	ENSG00000126453	protein_coding	protein_coding	7.7275	7.7225	5.13	5.125	1	1	0.00271477	0.0267464	0.973681	0.973663	1_to_1	identical gene model		7;7;7;5;2;5;6;5;2;3;4;7;6	3;4;7;6;7;7;5;6;2;5;7;5;2	13	13	diff_parts_same_contig										0	EFO_0000389	0.31526	1			yes
Muscle	ENSG00000126456	IRF3	ENSG00000126456	ENSG00000126456	protein_coding	protein_coding	6.15875	6.15125	6.75	6.735	1	1	0.00271477	0.0267464	0.98758	0.987582	1_to_1	identical gene model		7;7;8;3;6;6;8;4;5;4;2;7;5;4;5;3;8;2;7;6;8;6;7;3;6;3;6;8;5;5;2	3;7;7;8;5;6;8;8;2;7;8;5;6;7;6;8;7;2;6;5;6;5;6;4;4;5;3;4;2;3;3	31	31	diff_parts_same_contig						1	{Encephalopathy, acute, infection-induced (herpes-specific), susceptibility to, 7}	3	known_molec_cause	0	Orphanet_1930	0.56367	0
Muscle	ENSG00000126457	PRMT1	ENSG00000126457	ENSG00000126457	protein_coding	protein_coding	14.4775	14.4663	14.87	14.845	1	1	0.00271477	0.0267464	0.997142	0.997142	1_to_1	identical gene model		10;11;8;6;2;6;7;4;2;2;5;6;2;6;3;4;11;7;7;7;8	6;11;7;5;7;10;8;7;7;2;11;6;8;6;6;4;2;3;4;2;2	21	21	diff_parts_same_contig						1	Folate malabsorption, hereditary	3	known_molec_cause	0	MONDO_0100096	0.3705	0
Muscle	ENSG00000126458	RRAS	ENSG00000126458	ENSG00000126458	protein_coding	protein_coding	92.3363	92.2575	80.04	80.025	1	1	0.00271477	0.0267464	0.186364	0.186364	1_to_1	identical gene model		6;4	6;4	2	2	diff_parts_same_contig										0	EFO_0000508	0.2661	0
Muscle	ENSG00000126460	PRRG2	ENSG00000126460	ENSG00000126460	protein_coding	protein_coding					0	0			1	1	1_to_1	identical gene model		7;6;3;5;7	5;7;3;7;6	5	5	new_contig_added, diff_parts_same_contig										0	EFO_0004509	0.19506	0
Muscle	ENSG00000126461	SCAF1	ENSG00000126461	ENSG00000126461	protein_coding	protein_coding	35.5175	35.4825	32.64	32.625	1	1	0.00271477	0.0267464	0.246225	0.246225	1_to_1	identical gene model		11;4;7;4	11;7;4;4	4	4	diff_parts_same_contig										0	EFO_0004193	0.20211	0
Muscle	ENSG00000126464	PRR12	ENSG00000126464	ENSG00000126464	protein_coding	protein_coding	2.1875	2.185	2.065	2.065	1	1	0.00271477	0.0267464	0.872973	0.872973	1_to_1	identical gene model		14;2;12	14;12;2	3	3	diff_parts_same_contig						1	Neuroocular syndrome	3	known_molec_cause	0	HP_0000504	0.55519	0
Muscle	ENSG00000126467	TSKS	ENSG00000126467	ENSG00000126467	protein_coding	protein_coding	0.424	0.424	0.27	0.27	1	1	0.00271477	0.0267464	0.746753	0.746753	1_to_1	identical gene model		11;7;1	1;7;11	3	3	diff_parts_same_contig										0	EFO_0004531	0.23843	0
Muscle	ENSG00000126500	FLRT1	ENSG00000126500	ENSG00000126500	protein_coding	protein_coding	0.45125	0.45125	0.33	0.33	1	1	0.00271477	0.0267464	0.0467033	0.0467033	1_to_1	identical gene model		2	2	1	1											0	Orphanet_320406	0.36958	0
Muscle	ENSG00000126522	ASL	ENSG00000126522	ENSG00000126522	protein_coding	protein_coding	1.08125	1.07875	0.71	0.71	1	1	0.00271477	0.0267464	0.993752	0.993752	1_to_1	identical gene model		17;15;15;15;16;6;8;4;7;4;13;12;14;14;14;13;16;7	14;17;16;8;12;13;4;15;16;14;15;15;13;7;14;7;4;6	18	18	diff_parts_same_contig						1	Argininosuccinic aciduria	3	known_molec_cause	1	Orphanet_23	0.86604	0
Muscle	ENSG00000126524	SBDS	ENSG00000126524	ENSG00000126524	protein_coding	protein_coding	24.355	24.335	23.89	23.85	1	1	0.00271477	0.0267464	0.975636	0.975634	1_to_1	identical gene model		5;5;3;4;6	5;5;6;4;3	5	5	diff_parts_same_contig						1	Shwachman-Diamond syndrome;{Aplastic anemia, susceptibility to}	3;3	known_molec_cause;known_molec_cause	1	MONDO_0009833	0.8111	1	Schwachman-Diamond syndrome	yes
Muscle	ENSG00000126545	CSN1S1	ENSG00000126545	ENSG00000126545	protein_coding	protein_coding					0	0					1_to_1	identical gene model		16;13;14;14;4;5	16;14;13;14;5;4	6	6											0	MONDO_0021739;EFO_1000740	0.062647	0
Muscle	ENSG00000126549	STATH	ENSG00000126549	ENSG00000126549	protein_coding	protein_coding					0	0					1_to_1	identical gene model		6;5;2;3;2;4;2	6;5;2;4;3;2;2	7	7	diff_parts_same_contig		Variation	Variation							0	MONDO_0021739;EFO_1000740	0.10035	0
Muscle	ENSG00000126550	HTN1	ENSG00000126550	ENSG00000126550	protein_coding	protein_coding					0	0					1_to_1	identical gene model		6;4;3;5	6;4;5;3	4	4	diff_parts_same_contig		Variation	Variation							0	MONDO_0011962	0.15476	0
Muscle	ENSG00000126561	STAT5A	ENSG00000126561	ENSG00000126561	protein_coding	protein_coding	2.23	2.22667	2.185	2.185	1	1	0.00271477	0.0267464	0.997402	0.997402	1_to_1	identical gene model		20;4;7;3;3;4;18;6;18;6;19;4	20;19;18;6;3;4;18;3;4;7;4;6	12	12			GRC Housekeeping	GRC Housekeeping							0	EFO_0000311	0.60543	0
Muscle	ENSG00000126562	WNK4	ENSG00000126562	ENSG00000126562	protein_coding	protein_coding	0.235	0.235	0.235	0.235	0	0			0.5	0.5	1_to_1	identical gene model		19;4;3;18;6;2	19;18;2;4;6;3	6	6	diff_parts_same_contig		GRC Housekeeping	GRC Housekeeping			1	Pseudohypoaldosteronism, type IIB	3	known_molec_cause	0	Orphanet_88939	0.75146	0
Muscle	ENSG00000126581	BECN1	ENSG00000126581	ENSG00000126581	protein_coding	protein_coding	12.3438	12.3375	13.335	13.335	1	1	0.00271477	0.0267464	0.990965	0.990963	1_to_1	exon_length_diff	0.999503	12;9;11;4;6;5;4;2;2;3;5;3;12;2;3;2;6;3;3;6;4;9	12;12;9;3;9;2;11;3;4;2;6;5;2;2;6;3;6;4;3;3;5;4	22	22	new_contig_added, diff_parts_same_contig		GRC Housekeeping	GRC Housekeeping							0	MONDO_0100096	0.46197	0
Muscle	ENSG00000126583	PRKCG	ENSG00000126583	ENSG00000126583	protein_coding	protein_coding					0	0					1_to_1	identical gene model		18;6;7;6	6;7;18;6	4	4	new_contig_added						1	Spinocerebellar ataxia 14	3	known_molec_cause	0	Orphanet_98763	0.74959	0
Muscle	ENSG00000126602	TRAP1	ENSG00000126602	ENSG00000126602	protein_coding	protein_coding	18.285	18.83	17.2	17.425	1	1	-0.025477	0.0445962	0.992	0.991861	1_to_1	identical gene model		18;17;5;3;5;4;7;6;5;3;4;13;4;4;4;8;2	4;18;17;3;13;6;8;5;3;4;2;7;4;4;4;5;5	17	17	diff_parts_same_contig		Clone Problem	Clone Problem							0	MONDO_0019719	0.64213	0
Muscle	ENSG00000126603	GLIS2	ENSG00000126603	ENSG00000126603	protein_coding	protein_coding					0	0	0.00271477	0.0267464	0.997844	0.997844	1_to_1	identical gene model		8;7	8;7	2	2	diff_parts_same_contig		GRC Housekeeping	GRC Housekeeping			1	Nephronophthisis 7	3	known_molec_cause	0	Orphanet_655	0.66229	0
Muscle	ENSG00000126653	NSRP1	ENSG00000126653	ENSG00000126653	protein_coding	protein_coding	2.00571	2.00571	2.17	2.17	1	1	0.00271477	0.0267464	0.995015	0.995015	1_to_1	identical gene model		7;7;5;8;4;7;6;7;5;3;6;7;3;4;4;4;6	7;3;6;7;6;6;7;4;8;7;3;4;5;7;5;4;4	17	17	diff_parts_same_contig										0	HP_0011344;HP_0000252;HP_0001250;HP_0001257	0.45274	0
Muscle	ENSG00000126698	DNAJC8	ENSG00000126698	ENSG00000126698	protein_coding	protein_coding	5.14	5.1375	5.09	5.09	1	1	0.00271477	0.0267464	0.978118	0.978118	1_to_1	identical gene model		9;2;4;5;10;5	5;9;10;2;4;5	6	6	diff_parts_same_contig		Variation, Clone Problem	Variation							0	EFO_0004348	0.27551	0
Muscle	ENSG00000126705	AHDC1	ENSG00000126705	ENSG00000126705	protein_coding	protein_coding	1.4675	1.4625	0.985	0.985	1	1	0.00271477	0.0267464	0.998935	0.998935	1_to_1	identical gene model		6;7;4;5;4;9;7;5;9;4;3;2;6;4;3;4;9	6;9;6;7;7;9;9;5;4;2;3;4;4;4;5;4;3	17	17			Clone Problem				1	Xia-Gibbs syndrome	3	known_molec_cause	0	EFO_0009015	0.77478	0
Muscle	ENSG00000126709	IFI6	ENSG00000126709	ENSG00000126709	protein_coding	protein_coding	39.03	39.0187	10.8	10.8	1	1	0.00271477	0.0267464	0.845064	0.845064	1_to_1	identical gene model		5;5;5	5;5;5	3	3			Clone Problem								0	EFO_0006335	0.089443	0
Muscle	ENSG00000126733	DACH2	ENSG00000126733	ENSG00000126733	protein_coding	protein_coding					0	0			0.5	0.5	1_to_1	identical gene model		12;12;13;7;12;12;11;11	12;12;13;12;12;11;11;7	8	8	new_contig_added, diff_parts_same_contig		Localization Problem, Gap			High Signal Region					0	HP_0008209	0.18516	0
Muscle	ENSG00000126746	ZNF384	ENSG00000126746	ENSG00000126746	protein_coding	protein_coding	6.44875	6.4425	7.105	7.095	1	1	0.00271477	0.0267464	0.985254	0.985254	1_to_1	identical gene model		10;9;11;11;9;6;4;4;2;6;5;5;2;3;4;2	10;11;11;9;2;2;9;2;6;5;4;6;5;4;4;3	16	16	new_contig_added, diff_parts_same_contig										0	EFO_0000182	0.20382	1			yes
Muscle	ENSG00000126749	EMG1	ENSG00000126749	ENSG00000126749	protein_coding	protein_coding	6.84375	6.63375	7.345	6.84	1	1	0.0215225	0.0819032	0.777304	0.829211	1_to_1	exon_count_diff		11;5;9;11;4;2	6;4;8;2;8;5	6	6	diff_parts_same_contig, new_contig_added		Variation, Clone Problem	Variation, Clone Problem			1	Bowen-Conradi syndrome	3	known_molec_cause	0	MONDO_0008879	0.53468	0
Muscle	ENSG00000126752	SSX1	ENSG00000126752	ENSG00000126752	protein_coding	protein_coding	0.15	0.15	0.15	0.15	0	0			0	0	1_to_1	identical gene model		8	8	1	1	new_contig_added		Path Problem	Path Problem			1	?Sarcoma, synovial	3	known_molec_cause	0	EFO_0001376	0.38777	1			yes
Muscle	ENSG00000126756	UXT	ENSG00000126756	ENSG00000126756	protein_coding	protein_coding	13.9262	13.9187	15.25	15.24	1	1	0.00271477	0.0267464	0.964125	0.964104	1_to_1	identical gene model		7;6;3;3;5	6;7;3;5;3	5	5	diff_parts_same_contig										0	MONDO_0007763	0.063568	0
Muscle	ENSG00000126759	CFP	ENSG00000126759	ENSG00000126759	protein_coding	protein_coding	0.66	0.66	0.36	0.36	1	1	0.00271477	0.0267464	0.976744	0.976744	1_to_1	identical gene model		10;8;9;6;3;4;7;7	7;9;3;10;7;8;6;4	8	8	diff_parts_same_contig						1	Properdin deficiency, X-linked	3	known_molec_cause	0	Orphanet_2966	0.71566	0
Muscle	ENSG00000126767	ELK1	ENSG00000126767	ENSG00000126767	protein_coding	protein_coding	1.0725	1.07125	0.81	0.81	1	1	0.00271477	0.0267464	0.987888	0.987888	1_to_1	identical gene model		6;6;7;3	6;7;6;3	4	4	diff_parts_same_contig										0	EFO_0005741	0.36958	0
Muscle	ENSG00000126768	TIMM17B	ENSG00000126768	ENSG00000126768	protein_coding	protein_coding	17.5575	17.5712	17.185	17.27	1	1	0.00054507	0.924168	0.965081	0.965112	1_to_1	identical gene model	0.999259	7;8;2;7;6;6;6;7	7;7;8;6;7;6;6;2	8	8	new_contig_added		Path Problem	Path Problem							0	EFO_0003929	0.0017859	0
Muscle	ENSG00000126773	PCNX4	ENSG00000126773	ENSG00000126773	protein_coding	protein_coding	1.6425	1.64125	1.425	1.425	1	1	0.00271477	0.0267464	0.983087	0.983087	1_to_1	identical gene model		10;2;11;10;7;3;2;4;2;6;5;3;2	10;2;11;10;2;2;7;3;4;6;5;3;2	13	13											0	EFO_0004584	0.1984	0
Muscle	ENSG00000126775	ATG14	ENSG00000126775	ENSG00000126775	protein_coding	protein_coding	1.1	1.09875	0.98	0.975	1	1	0.00271477	0.0267464	0.958413	0.958413	1_to_1	identical gene model		10;7	10;7	2	2	new_contig_added, diff_parts_same_contig										0	MONDO_0100096	0.36958	0
Muscle	ENSG00000126777	KTN1	ENSG00000126777	ENSG00000126777	protein_coding	protein_coding	21.6375	21.625	23.62	23.62	1	1	0.00271477	0.0267464	0.995147	0.995147	1_to_1	identical gene model		9;43;41;42;44;41;42;46;16;8;3;5;4;25;6;5;2;9;5;11;4;3;12;4;2	2;44;4;42;46;43;42;41;41;16;25;9;5;4;5;8;12;11;9;4;3;5;2;3	25	24	diff_parts_same_contig										0	EFO_0006930	0.39142	1			yes
Muscle	ENSG00000126778	SIX1	ENSG00000126778	ENSG00000126778	protein_coding	protein_coding	36.76	36.7413	40.375	40.37	1	1	0.00271477	0.0267464	0.744854	0.744854	1_to_1	identical gene model		3;2;2;2;2	2;2;2;3;2	5	5	diff_parts_same_contig						1	Branchiootic syndrome 3;Deafness, autosomal dominant 23	3;3	known_molec_cause;known_molec_cause	0	Orphanet_52429	0.79327	1			yes
Muscle	ENSG00000126785	RHOJ	ENSG00000126785	ENSG00000126785	protein_coding	protein_coding	3.71375	3.71125	3.585	3.58	1	1	0.00271477	0.0267464	0.645302	0.645302	1_to_1	identical gene model		5;4;2;5	5;5;2;4	4	4	diff_parts_same_contig		Clone Problem	Clone Problem							0	EFO_0009270	0.36691	0
Muscle	ENSG00000126787	DLGAP5	ENSG00000126787	ENSG00000126787	protein_coding	protein_coding	0.13	0.13	0.13	0.13	0	0			0.656566	0.656566	1_to_1	identical gene model		19;20;3;4;6	20;19;3;6;4	5	5	diff_parts_same_contig										0	EFO_0007986	0.1696	0
Muscle	ENSG00000126790	L3HYPDH	ENSG00000126790	ENSG00000126790	protein_coding	protein_coding	6.50125	6.49625	6.79	6.79	1	1	0.00271477	0.0267464	0.768383	0.768383	1_to_1	identical gene model		5;4;3;2;4;5;2;2;3	3;5;4;2;2;3;5;4;2	9	9	diff_parts_same_contig		Path Problem	Path Problem							0	MONDO_0002491;EFO_0007052;EFO_0003888	0.17567	0
Muscle	ENSG00000126803	HSPA2	ENSG00000126803	ENSG00000126803	protein_coding	protein_coding	14.4375	14.4313	13.845	13.84	1	1	0.00271477	0.0267464	0.970946	0.970946	1_to_1	identical gene model		1;2;2	2;1;2	3	3	diff_parts_same_contig										0	EFO_0000304	0.24524	0
Muscle	ENSG00000126804	ZBTB1	ENSG00000126804	ENSG00000126804	protein_coding	protein_coding	6.44	6.4375	5.55	5.545	1	1	0.00271477	0.0267464	0.83994	0.83994	1_to_1	identical gene model		3;2;4;4;2;2	2;2;2;4;3;4	6	6	diff_parts_same_contig										0	EFO_0004587	0.181	0
Muscle	ENSG00000126814	TRMT5	ENSG00000126814	ENSG00000126814	protein_coding	protein_coding	5.32	5.325	5.145	5.16	1	1	-0.00152054	0.64097	0.261122	0.260467	1_to_1	identical gene model	0.999919	5;2;2	5;2;2	3	3	new_contig_added, diff_parts_same_contig						1	Combined oxidative phosphorylation deficiency 26	3	known_molec_cause	0	EFO_0009036	0.7186	0
Muscle	ENSG00000126821	SGPP1	ENSG00000126821	ENSG00000126821	protein_coding	protein_coding	2.4825	2.48125	2.385	2.38	1	1	0.00271477	0.0267464	0	0	1_to_1	identical gene model		3	3	1	1			Variation	Variation							0	EFO_0010222	0.069121	0
Muscle	ENSG00000126822	PLEKHG3	ENSG00000126822	ENSG00000126822	protein_coding	protein_coding	0.88875	0.8875	0.735	0.735	1	1	0.00271477	0.0267464	0.989642	0.989642	1_to_1	identical gene model		17;15;4;4;11;2;2;4;5;3;14	5;17;14;15;2;4;3;11;4;4;2	11	11	new_contig_added, diff_parts_same_contig										0	EFO_0004526	0.31075	0
Muscle	ENSG00000126838	PZP	ENSG00000126838	ENSG00000126838	protein_coding	protein_coding	0.636667	0.636667	0.705	0.705	1	1	0.00271477	0.0267464	0.910931	0.910931	1_to_1	identical gene model		36;33;9;4;5;3;6	36;33;9;6;4;5;3	7	7											0	EFO_0007937	0.3942	0
Muscle	ENSG00000126856	PRDM7	ENSG00000126856	ENSG00000126856	protein_coding	protein_coding					0	0					1_to_1	identical gene model		3;11;6;6;4;10	3;10;11;6;6;4	6	6					Low Mappability						0	EFO_0003958	0.37517	0
Muscle	ENSG00000126858	RHOT1	ENSG00000126858	ENSG00000126858	protein_coding	protein_coding	2.495	2.4925	1.995	1.995	1	1	0.00271477	0.0267464	0.994479	0.994479	1_to_1	identical gene model		19;19;21;20;20;20;4;6;21;18;3;2;2;5;21;4;3;3;5	19;21;21;20;19;21;18;20;6;20;5;2;4;3;4;5;3;2;3	19	19	new_contig_added, diff_parts_same_contig										0	EFO_0005192	0.31753	0
Muscle	ENSG00000126860	EVI2A	ENSG00000126860	ENSG00000126860	protein_coding	protein_coding	0.78	0.78	0.32	0.32	0	0	0.00271477	0.0267464	0.969772	0.969772	1_to_1	identical gene model		3;2;2	2;3;2	3	3			Clone Problem	Clone Problem							0	EFO_0004696	0.31667	0
Muscle	ENSG00000126861	OMG	ENSG00000126861	ENSG00000126861	protein_coding	protein_coding	0.912	0.912	0.62	0.62	1	1	0.00271477	0.0267464	0.482684	0.482684	1_to_1	identical gene model		2;3;1;2	3;1;2	4	3			Clone Problem	Clone Problem							0	EFO_0008579	0.29	0
Muscle	ENSG00000126870	DYNC2I1	ENSG00000126870	ENSG00000126870	protein_coding	protein_coding	2.06625	2.06625	2.09	2.09	1	1	0.00271477	0.0267464	0.928936	0.928936	1_to_1	identical gene model		3;25;20;5;20	25;3;20;20;5	5	5	new_contig_added, diff_parts_same_contig				High Signal Region	High Signal Region	1	Short-rib thoracic dysplasia 8 with or without polydactyly	3	known_molec_cause	0	Orphanet_93271	0.69588	0
Muscle	ENSG00000126878	AIF1L	ENSG00000126878	ENSG00000126878	protein_coding	protein_coding	1.13625	1.135	0.935	0.935	1	1	0.00271477	0.0267464	0.995628	0.995628	1_to_1	identical gene model	0.999924	6;5;6;6;4;6;7;6;5;2	7;6;6;6;6;6;5;2;5;4	10	10	new_contig_added, diff_parts_same_contig										0	EFO_0004584	0.1006	0
Muscle	ENSG00000126882	FAM78A	ENSG00000126882	ENSG00000126882	protein_coding	protein_coding	5.84625	5.84375	6.455	6.45	1	1	0.00271477	0.0267464	0.921041	0.921041	1_to_1	identical gene model		3;4;2;4	3;4;2;4	4	4	diff_parts_same_contig, new_contig_added										0	EFO_0004327	0.054389	0
Muscle	ENSG00000126883	NUP214	ENSG00000126883	ENSG00000126883	protein_coding	protein_coding	2.28875	2.285	1.575	1.57	1	1	0.00271477	0.0267464	0.994187	0.994187	1_to_1	identical gene model		36;36;26;13;3;4;3;11;3;2;3;4;2;3;16;5;3;4;5;2;2;4;3;5;5;2;7;8;18;7;7;36	36;36;36;18;7;26;5;3;3;3;5;16;4;3;5;7;7;4;13;4;11;3;2;4;2;2;8;2;3;3;5;2	32	32	diff_parts_same_contig						1	Leukemia, T-cell acute lymphoblastic, somatic;Leukemia, acute myeloid, somatic;{Encephalopathy, acute, infection-induced, susceptibility to, 9}	3;3;3	known_molec_cause;known_molec_cause;known_molec_cause	0	EFO_0000764	0.54185	1			yes
Muscle	ENSG00000126890	CTAG2	ENSG00000126890	ENSG00000126890	protein_coding	protein_coding					0	0					1_to_1	identical gene model	0.997511	2;3	2;3	2	2	new_contig_added, diff_parts_same_contig		Path Problem	Path Problem							0	EFO_0004541	0.10629	0
Muscle	ENSG00000126895	AVPR2	ENSG00000126895	ENSG00000126895	protein_coding	protein_coding	0.374286	0.374286	0.32	0.32	1	1	0.00271477	0.0267464	0.985707	0.985707	1_to_1	identical gene model		3;2;3;4;4	4;4;3;3;2	5	5	diff_parts_same_contig, new_contig_added		Variation, Path Problem	Variation, Path Problem			1	Diabetes insipidus, nephrogenic, 1;Hypophosphatemic rickets, autosomal dominant;Nephrogenic syndrome of inappropriate antidiuresis;Tumoral calcinosis, hyperphosphatemic, familial, 2	3;3;3;3	known_molec_cause;known_molec_cause;known_molec_cause;known_molec_cause	1	Orphanet_223	0.81547	0
Muscle	ENSG00000126903	SLC10A3	ENSG00000126903	ENSG00000126903	protein_coding	protein_coding	0.46625	0.46625	0.385	0.385	1	1	0.00271477	0.0267464	0.992309	0.992309	1_to_1	identical gene model	0.999007	2;4;3;3;2;2	2;4;3;2;3;2	6	6	new_contig_added, diff_parts_same_contig		Path Problem	Path Problem							0	EFO_0004348;EFO_0004509;EFO_0004526	0.11202	0
Muscle	ENSG00000126934	MAP2K2	ENSG00000126934	ENSG00000126934	protein_coding	protein_coding	13.5962	13.5862	12.58	12.555	1	1	0.00271477	0.0267464	0.988588	0.988587	1_to_1	identical gene model		11;12;5;4;3;5;5;7;4;8;5	11;4;8;12;5;5;4;5;5;3;7	11	11	new_contig_added, diff_parts_same_contig		Variation	Variation			1	Cardiofaciocutaneous syndrome 4	3	known_molec_cause	1	Orphanet_1340	0.84926	1			yes
Muscle	ENSG00000126945	HNRNPH2	ENSG00000126945	ENSG00000126945	protein_coding	protein_coding	69.7275	69.6787	65.38	65.28	1	1	0.00271477	0.0267464	0.107564	0.107564	1_to_1	identical gene model		2	2	1	1	new_contig_added		Localization Problem, Gap				1	Intellectual developmental disorder, X-linked, syndromic, Bain type	3	known_molec_cause	0	EFO_0000508	0.40654	0
Muscle	ENSG00000126947	ARMCX1	ENSG00000126947	ENSG00000126947	protein_coding	protein_coding	33.82	33.7975	28.93	28.89	1	1	0.00271477	0.0267464	0	0	1_to_1	identical gene model		4	4	1	1	new_contig_added		Path Problem, Localization Problem, Gap	Path Problem							0	Orphanet_319600	0.047153	0
Muscle	ENSG00000126950	TMEM35A	ENSG00000126950	ENSG00000126950	protein_coding	protein_coding	0.752857	0.752857	0.6	0.6	1	1	0.00271477	0.0267464	0.0285714	0.0285714	1_to_1	identical gene model		2;2	2;2	2	2			Localization Problem, Gap								0	EFO_0003918	0.073916	0
Muscle	ENSG00000126952	NXF5	ENSG00000126952	ENSG00000126952	protein_coding	protein_coding	0.19	0.19	0.19	0.19	0	0			0.4	0.4	1_to_1	identical gene model		19;17;17;19;15;19;17	19;17;17;19;15;19;17	7	7	new_contig_added, diff_parts_same_contig		GRC Housekeeping, Localization Problem, Gap	GRC Housekeeping							0	Orphanet_276234	0.090192	0
Muscle	ENSG00000126953	TIMM8A	ENSG00000126953	ENSG00000126953	protein_coding	protein_coding	3.74875	3.745	3.48	3.48	1	1	0.00271477	0.0267464	0.845899	0.845899	1_to_1	identical gene model		2;2;3;2	2;2;3;2	4	4	diff_parts_same_contig		Localization Problem, Gap				1	Mohr-Tranebjaerg syndrome	3	known_molec_cause	1	Orphanet_52368	0.81282	0
Muscle	ENSG00000126970	ZC4H2	ENSG00000126970	ENSG00000126970	protein_coding	protein_coding					0	0			0.995902	0.995902	1_to_1	identical gene model		5;5;4;5;4;3;5;5	4;5;5;3;4;5;5;5	8	8	new_contig_added, diff_parts_same_contig		Gap				1	Wieacker-Wolff syndrome;Wieacker-Wolff syndrome, female-restricted	3;3	known_molec_cause;known_molec_cause	0	Orphanet_3454	0.78757	0
Muscle	ENSG00000127022	CANX	ENSG00000127022	ENSG00000127022	protein_coding	protein_coding	1.8625	1.86125	1.7	1.7	1	1	0.00271477	0.0267464	0.996449	0.996449	1_to_1	identical gene model		15;15;5;6;8;6;2;4;15;3;2;5;4;5;3;6;6;14;5	5;5;15;15;6;4;15;4;8;6;5;14;6;3;6;5;2;3;2	19	19			Clone Problem	Clone Problem							0	EFO_0007328	0.37203	0
Muscle	ENSG00000127054	INTS11	ENSG00000127054	ENSG00000127054	protein_coding	protein_coding	31.1325	31.1088	28.605	28.59	1	1	0.00271477	0.0267464	0.992011	0.992011	1_to_1	identical gene model		16;15;15;14;4;9;7;17;17;19;4;13;5;10;4;6;7;7;4;4;2;3;3;6;5;4;3;6;3;5;7;2;18;7;8;14;8;2;4;2;4;7;13;4;4;4;19;18;12;15	10;19;18;12;15;3;16;17;15;13;15;14;19;6;13;17;18;7;4;5;14;6;7;7;4;5;7;2;4;7;7;5;9;8;8;3;2;3;4;3;2;4;4;4;4;4;6;4;4;2	50	50	diff_parts_same_contig		Localization Problem	Localization Problem							0	EFO_0003767	0.15066	0
Muscle	ENSG00000127074	RGS13	ENSG00000127074	ENSG00000127074	protein_coding	protein_coding	0.32	0.32	0.32	0.32	0	0			0.875	0.875	1_to_1	identical gene model		7;6;2;6	6;7;6;2	4	4											0	EFO_0000621	0.11413	0
Muscle	ENSG00000127080	IPPK	ENSG00000127080	ENSG00000127080	protein_coding	protein_coding	1.96125	1.9575	2.005	2	1	1	0.00271477	0.0267464	0.858011	0.858011	1_to_1	identical gene model		13;5;2	13;2;5	3	3											0	EFO_0004339	0.35568	0
Muscle	ENSG00000127081	ZNF484	ENSG00000127081	ENSG00000127081	protein_coding	protein_coding	0.298	0.298	0.31	0.31	1	1	0.00271477	0.0267464	0.96559	0.96559	1_to_1	identical gene model		4;5;4;6	5;4;6;4	4	4											0	EFO_0009270	0.44386	0
Muscle	ENSG00000127083	OMD	ENSG00000127083	ENSG00000127083	protein_coding	protein_coding	1.085	1.08333	0.515	0.515	1	1	0.00271477	0.0267464	0	0	1_to_1	identical gene model		3	3	1	1			Variation	Variation							0	EFO_0000389	0.30711	1			yes
Muscle	ENSG00000127084	FGD3	ENSG00000127084	ENSG00000127084	protein_coding	protein_coding	0.55	0.55	0.33	0.33	1	1	0.00271477	0.0267464	0.97391	0.97391	1_to_1	identical gene model		18;18;18;16;18;4;2;3	18;18;18;18;3;16;2;4	8	8							0	Glucocorticoid deficiency 3	2	linakge_mapping	0	EFO_0004584	0.41598	0
Muscle	ENSG00000127124	HIVEP3	ENSG00000127124	ENSG00000127124	protein_coding	protein_coding	0.224	0.224	0.16	0.16	1	1	0.00271477	0.0267464	0.989874	0.989874	1_to_1	identical gene model		9;8;5;5;4;3;8	9;8;8;5;4;3;5	7	7	new_contig_added, diff_parts_same_contig		Clone Problem								0	EFO_0006335	0.48775	0
Muscle	ENSG00000127125	PPCS	ENSG00000127125	ENSG00000127125	protein_coding	protein_coding	8.34143	8.33571	9.34	9.34	1	1	0.00271477	0.0267464	0.968963	0.968963	1_to_1	identical gene model		3;2;3;3;2;3;2;2	3;2;3;2;3;3;2;2	8	8			Clone Problem				1	Cardiomyopathy, dilated, 2C	3	known_molec_cause	0	EFO_0000407	0.61823	0
Muscle	ENSG00000127129	EDN2	ENSG00000127129	ENSG00000127129	protein_coding	protein_coding	0.42	0.42	0.42	0.42	0	0			0	0	1_to_1	identical gene model		5;5;5;5;5	5;5;5;5;5	5	5	diff_parts_same_contig		Clone Problem								0	EFO_0004462	0.35604	0
Muscle	ENSG00000127152	BCL11B	ENSG00000127152	ENSG00000127152	protein_coding	protein_coding	0.13	0.13	0.13	0.13	0	0			0.987027	0.987027	1_to_1	identical gene model		3;4;2	3;4;2	3	3	diff_parts_same_contig						1	Immunodeficiency 49;Intellectual developmental disorder with dysmorphic facies, speech delay, and T-cell abnormalities	3;3	known_molec_cause;known_molec_cause	0	MONDO_0060763	0.70558	1			yes
Muscle	ENSG00000127184	COX7C	ENSG00000127184	ENSG00000127184	protein_coding	protein_coding	358.788	358.53	375.045	374.935	1	1	0.00271477	0.0267464	0.903217	0.903217	1_to_1	identical gene model		3;4;2;3;3;3;3	3;3;4;2;3;3;3	7	7											0	EFO_0000519	0.23099	0
Muscle	ENSG00000127191	TRAF2	ENSG00000127191	ENSG00000127191	protein_coding	protein_coding	10.94	10.9325	8.84	8.835	1	1	0.00271477	0.0267464	0.490098	0.490098	1_to_1	identical gene model		11;6;6;6;3;3;3;5	6;6;11;6;3;5;3;3	8	8											0	EFO_0000508	0.36958	0
Muscle	ENSG00000127220	ABHD8	ENSG00000127220	ENSG00000127220	protein_coding	protein_coding	11.6463	11.6375	11.72	11.72	1	1	0.00271477	0.0267464	0.277759	0.277759	1_to_1	identical gene model		5;2;3	5;2;3	3	3											0	EFO_0006312	0.20382	0
Muscle	ENSG00000127241	MASP1	ENSG00000127241	ENSG00000127241	protein_coding	protein_coding	3.07571	3.07429	1.84	1.83	1	1	0.00271477	0.0267464	0.970425	0.970425	1_to_1	identical gene model		9;11;16;10;10;5;4;3;4;3;5;2;2;4;2	16;5;11;2;10;2;9;10;2;4;4;5;3;3;4	15	15	new_contig_added, diff_parts_same_contig						1	3MC syndrome 1	3	known_molec_cause	0	EFO_1001978	0.79129	0
Muscle	ENSG00000127249	ATP13A4	ENSG00000127249	ENSG00000127249	protein_coding	protein_coding	0.47	0.47	0.52	0.52	0	0	0.00271477	0.0267464	0.740306	0.740306	1_to_1	identical gene model		14;30;30;7;21;5;28;3;5;4;21	30;7;21;28;30;5;3;5;21;14;4	11	11											0	EFO_0010078	0.29933	0
Muscle	ENSG00000127252	PLAAT1	ENSG00000127252	ENSG00000127252	protein_coding	protein_coding	0.958	0.958	0.57	0.57	1	1	0.00271477	0.0267464	0.996836	0.996836	1_to_1	identical gene model		4;3;4	4;4;3	3	3											0	EFO_0000183	0.2129	0
Muscle	ENSG00000127311	HELB	ENSG00000127311	ENSG00000127311	protein_coding	protein_coding	0.12	0.12	0.12	0.12	0	0			0.85	0.85	1_to_1	identical gene model		13;12;2;13;14;4	13;12;13;14;4;2	6	6											0	EFO_0004704	0.46535	0
Muscle	ENSG00000127314	RAP1B	ENSG00000127314	ENSG00000127314	protein_coding	protein_coding	3.8725	3.87	2.74	2.74	1	1	0.00271477	0.0267464	0.990706	0.990706	1_to_1	identical gene model		8;7;4;8;4;8;6;6;3;6;4;3;2;6;5;9;6;6;6;6;7;6;6;6;4;2;6;7;5;7;4;7;7	3;8;8;8;2;7;4;6;6;9;6;6;7;6;6;5;4;6;6;7;5;6;6;7;4;6;7;7;6;4;2	33	31											0	EFO_0000311	0.59114	0
Muscle	ENSG00000127318	IL22	ENSG00000127318	ENSG00000127318	protein_coding	protein_coding					0	0					1_to_1	identical gene model		5;6	6;5	2	2											0	EFO_0000274	0.42984	0
Muscle	ENSG00000127324	TSPAN8	ENSG00000127324	ENSG00000127324	protein_coding	protein_coding	3.1525	3.14875	2.885	2.885	1	1	0.00271477	0.0267464	0.978619	0.978619	1_to_1	identical gene model		9;12;8;4;2;6;5	12;9;8;6;5;2;4	7	7											0	MONDO_0005148	0.44717	0
Muscle	ENSG00000127325	BEST3	ENSG00000127325	ENSG00000127325	protein_coding	protein_coding	33.8225	33.79	38.79	38.78	1	1	0.00271477	0.0267464	0.901518	0.901518	1_to_1	identical gene model		3;10;10;7;6;2;4;7;5;4;5;8	7;10;10;6;8;7;5;5;3;2;4;4	12	12											0	EFO_0000275	0.39321	0
Muscle	ENSG00000127328	RAB3IP	ENSG00000127328	ENSG00000127328	protein_coding	protein_coding	0.803333	0.803333	0.365	0.365	1	1	0.00271477	0.0267464	0.99388	0.99388	1_to_1	identical gene model		11;10;10;6;9;2;10;5;2;6;3;11;6;6;9;9;3;9	11;6;9;10;3;11;10;10;9;6;6;2;9;9;5;6;2;3	18	18					High Signal Region						0	EFO_0004339	0.19786	0
Muscle	ENSG00000127329	PTPRB	ENSG00000127329	ENSG00000127329	protein_coding	protein_coding	2.96875	2.96625	3.45	3.44	1	1	0.00271477	0.0267464	0.959573	0.959573	1_to_1	identical gene model		32;34;10;31;2;18;2;33;31;18;7	34;33;32;31;31;2;18;18;10;7;2	11	11											0	EFO_0003968	0.39493	1			yes
Muscle	ENSG00000127334	DYRK2	ENSG00000127334	ENSG00000127334	protein_coding	protein_coding	8.42375	8.4175	7.535	7.53	1	1	0.00271477	0.0267464	0.749263	0.749263	1_to_1	identical gene model		2;3;2;3;2;2	2;3;2;3;2;2	6	6											0	EFO_0007825	0.28954	0
Muscle	ENSG00000127337	YEATS4	ENSG00000127337	ENSG00000127337	protein_coding	protein_coding	2.60625	2.60625	2.305	2.305	1	1	0.00271477	0.0267464	0.919427	0.919427	1_to_1	identical gene model		7;5;7;2;7	5;7;7;2;7	5	5											0	EFO_0007993	0.29539	0
Muscle	ENSG00000127362	TAS2R3	ENSG00000127362	ENSG00000127362	protein_coding	protein_coding	0.52	0.52	0.52	0.52	0	0			0	0	1_to_1	identical gene model		1	1	1	1											0	EFO_0000519	0.22427	0
Muscle	ENSG00000127364	TAS2R4	ENSG00000127364	ENSG00000127364	protein_coding	protein_coding	0.4575	0.4575	0.375	0.375	1	1	0.00271477	0.0267464	0	0	1_to_1	identical gene model		1	1	1	1											0	EFO_0000519	0.22427	0
Muscle	ENSG00000127366	TAS2R5	ENSG00000127366	ENSG00000127366	protein_coding	protein_coding	1.02857	1.02857	0.89	0.89	1	1	0.00271477	0.0267464	0	0	1_to_1	identical gene model		1	1	1	1											0	EFO_0000519	0.22427	0
Muscle	ENSG00000127377	CRYGN	ENSG00000127377	ENSG00000127377	protein_coding	protein_coding	0.75	0.75	0.75	0.75	0	0			0.5	0.5	1_to_1	identical gene model		4;3;4;2;3;5	4;4;3;5;3;2	6	6	hg19_errors_corrected										0	EFO_0005106	0.12275	0
Muscle	ENSG00000127399	LRRC61	ENSG00000127399	ENSG00000127399	protein_coding	protein_coding	0.325	0.325	0.25	0.25	1	1	0.00271477	0.0267464	0.969477	0.969477	1_to_1	identical gene model		2;3;4	2;4;3	3	3											0	EFO_0004573	0.33625	0
Muscle	ENSG00000127412	TRPV5	ENSG00000127412	ENSG00000127412	protein_coding	protein_coding					0	0			0.5	0.5	1_to_1	identical gene model	0.998499	15;14;8	15;14;8	3	3	new_contig_added		Unknown	Clone Problem, Unknown							0	EFO_0010700	0.33847	0
Muscle	ENSG00000127415	IDUA	ENSG00000127415	ENSG00000127415	protein_coding	protein_coding	2.92714	2.92429	2.08	2.07	1	1	0.00271477	0.0267464	0.972158	0.972158	1_to_1	identical gene model		14;2;6;6;4;3;2;5;6;14;2;11;13	14;6;14;11;3;4;6;2;6;5;13;2;2	13	13			GRC Housekeeping, Localization Problem				1	?Diamond-Blackfan anemia 17;Mucopolysaccharidosis Ih;Mucopolysaccharidosis Ih/s;Mucopolysaccharidosis Is	3;3;3;3	known_molec_cause;known_molec_cause;known_molec_cause;known_molec_cause	1	Orphanet_579	0.87286	0
Muscle	ENSG00000127418	FGFRL1	ENSG00000127418	ENSG00000127418	protein_coding	protein_coding	0.146667	0.146667	0.11	0.11	0	0	0.00271477	0.0267464	0.997359	0.997359	1_to_1	identical gene model		6;8;7;5;7;2;2	2;8;7;7;2;5;6	7	7			GRC Housekeeping, Localization Problem								0	EFO_0009270	0.39021	0
Muscle	ENSG00000127419	TMEM175	ENSG00000127419	ENSG00000127419	protein_coding	protein_coding	4.66875	4.665	4.53	4.515	1	1	0.00271477	0.0267464	0.9956	0.9956	1_to_1	identical gene model		11;11;11;3;6;3;8;3;2;3;5;9;7;10;7;12;7;8;9;9;10;12	5;12;7;2;9;8;11;11;7;10;7;9;11;3;9;10;8;3;12;6;3;3	22	22			GRC Housekeeping, Localization Problem								0	MONDO_0005180	0.44841	0
Muscle	ENSG00000127423	AUNIP	ENSG00000127423	ENSG00000127423	protein_coding	protein_coding	0.23	0.23	0.22	0.22	0	0	0.00271477	0.0267464	0.98335	0.98335	1_to_1	identical gene model		3;2;4	4;3;2	3	3			Clone Problem				1	Encephalopathy, progressive, early-onset, with brain edema and/or leukoencephalopathy	3	known_molec_cause	0	EFO_0004348	0.21389	0
Muscle	ENSG00000127445	PIN1	ENSG00000127445	ENSG00000127445	protein_coding	protein_coding	5.1875	5.1825	5.32	5.315	1	1	0.00271477	0.0267464	0.980985	0.980985	1_to_1	identical gene model		4;6;6;3;5;3;5;5;6;4;2	2;4;3;3;6;5;5;6;5;6;4	11	11											0	EFO_0000181	0.25152	0
Muscle	ENSG00000127452	FBXL12	ENSG00000127452	ENSG00000127452	protein_coding	protein_coding	4.7025	4.70125	4.235	4.235	1	1	0.00271477	0.0267464	0.979534	0.979534	1_to_1	identical gene model		3;3;2;2;2;3;3;4;3;4;2;4;4	2;4;3;3;3;2;4;3;4;4;3;2;2	13	13											0	EFO_0004339	0.25191	0
Muscle	ENSG00000127463	EMC1	ENSG00000127463	ENSG00000127463	protein_coding	protein_coding	3.82625	3.825	3.545	3.54	1	1	0.00271477	0.0267464	0.975218	0.975218	1_to_1	identical gene model		23;22;2;3;2;4;23;3;4;5;2;6;6	23;23;3;22;2;5;4;6;3;6;2;4;2	13	13	diff_parts_same_contig		Variation, GRC Housekeeping, Localization Problem, Clone Problem	Variation			1	Cerebellar atrophy, visual impairment, and psychomotor retardation	3	known_molec_cause	0	MONDO_0014176	0.50434	0
Muscle	ENSG00000127472	PLA2G5	ENSG00000127472	ENSG00000127472	protein_coding	protein_coding	0.45	0.45	0.45	0.45	0	0			0.98373	0.98373	1_to_1	identical gene model		5;7;8;7;7;10;8;4	10;8;7;7;8;4;5;7	8	8			GRC Housekeeping, Localization Problem, Clone Problem				1	[Fleck retina, familial benign]	3	known_molec_cause	0	MONDO_0009235	0.59543	0
Muscle	ENSG00000127481	UBR4	ENSG00000127481	ENSG00000127481	protein_coding	protein_coding	19.4262	19.4138	20	20	1	1	0.00271477	0.0267464	0.908731	0.908726	1_to_1	identical gene model		5;21;4;106;41;30;21;3;2;2;8;4;3;3;2;4;2	4;106;21;3;3;2;8;3;4;2;5;21;41;4;2;30;2	17	17			GRC Housekeeping, Localization Problem, Clone Problem								0	Orphanet_314811	0.38172	0
Muscle	ENSG00000127483	HP1BP3	ENSG00000127483	ENSG00000127483	protein_coding	protein_coding	13.7287	13.72	11.76	11.755	1	1	0.00271477	0.0267464	0.98217	0.98217	1_to_1	identical gene model		13;5;9;4;5;3;7;8;4;13;2;3;5;3	13;13;9;5;3;7;8;5;3;5;4;3;4;2	14	14			GRC Housekeeping, Localization Problem, Clone Problem								0	EFO_0004339	0.23518	0
Muscle	ENSG00000127507	ADGRE2	ENSG00000127507	ENSG00000127507	protein_coding	protein_coding	0.216667	0.216667	0.17	0.17	0	0	0.00271477	0.0267464	0.97809	0.97809	1_to_1	identical gene model		21;16;12;19;18;19;13;17;20;4;5;20;5	21;16;20;19;18;19;17;20;13;12;5;5;4	13	13	diff_parts_same_contig						1	Vibratory urticaria	3	known_molec_cause	0	EFO_1000775	0.50902	0
Muscle	ENSG00000127511	SIN3B	ENSG00000127511	ENSG00000127511	protein_coding	protein_coding	8.84125	8.835	7.9	7.9	1	1	0.00271477	0.0267464	0.970011	0.970011	1_to_1	identical gene model	0.999803	19;20;4;3;5;10;3;7;8;3;3;2	19;20;8;7;3;10;3;3;2;5;3;4	12	12	new_contig_added, diff_parts_same_contig										0	MONDO_0011962	0.10743	0
Muscle	ENSG00000127515	OR7A10	ENSG00000127515	ENSG00000127515	protein_coding	protein_coding					0	0					1_to_1	identical gene model		1;2	2;1	2	2											0	EFO_0000349	0.18479	0
Muscle	ENSG00000127526	SLC35E1	ENSG00000127526	ENSG00000127526	protein_coding	protein_coding	3.32125	3.32	2.875	2.875	1	1	0.00271477	0.0267464	0.976638	0.976638	1_to_1	identical gene model		6;3;5;2;2;4;2;6;2;3;2	2;6;2;6;2;5;3;3;2;2;4	11	11											0	EFO_0008447	0.16726	0
Muscle	ENSG00000127527	EPS15L1	ENSG00000127527	ENSG00000127527	protein_coding	protein_coding	9.3525	9.3425	7.55	7.55	1	1	0.00271477	0.0267464	0.991951	0.99195	1_to_1	identical gene model		23;24;22;23;6;2;22;3;8;3;6;16;8;10;23;4	2;23;24;23;23;22;22;8;16;10;3;6;8;6;4;3	16	16	new_contig_added, diff_parts_same_contig										0	Orphanet_2440	0.37013	0
Muscle	ENSG00000127528	KLF2	ENSG00000127528	ENSG00000127528	protein_coding	protein_coding	19.0912	19.0725	21.375	21.35	1	1	0.00271477	0.0267464	0.403519	0.403519	1_to_1	identical gene model		3;2	3;2	2	2	diff_parts_same_contig										0	EFO_0004587	0.40523	0
Muscle	ENSG00000127529	OR7C2	ENSG00000127529	ENSG00000127529	protein_coding	protein_coding					0	0					1_to_1	identical gene model		1	1	1	1	diff_parts_same_contig													0
Muscle	ENSG00000127530	OR7C1	ENSG00000127530	ENSG00000127530	protein_coding	protein_coding					0	0			1	1	1_to_1	identical gene model		1;3;5;3;6;4	3;5;3;6;1;4	6	6	diff_parts_same_contig										0	EFO_0002939	0.20899	0
Muscle	ENSG00000127533	F2RL3	ENSG00000127533	ENSG00000127533	protein_coding	protein_coding	0.9675	0.9675	0.905	0.905	1	1	0.00271477	0.0267464	0.0387597	0.0387597	1_to_1	exon_length_diff	0.889144	2;2	2;2	2	2	diff_parts_same_contig										0	GO_0007568	0.32234	0
Muscle	ENSG00000127540	UQCR11	ENSG00000127540	ENSG00000127540	protein_coding	protein_coding	127.409	127.323	127.44	127.395	1	1	0.00271477	0.0267464	0.885105	0.885105	1_to_1	identical gene model		2;3;3;4;3	3;3;4;3;2	5	5	diff_parts_same_contig										0	EFO_0004584	0.043362	0
Muscle	ENSG00000127554	GFER	ENSG00000127554	ENSG00000127554	protein_coding	protein_coding	6.51	6.505	6.36	6.35	1	1	0.00271477	0.0267464	0.861845	0.861845	1_to_1	identical gene model		3;2;2;2;2	3;2;2;2;2	5	5	diff_parts_same_contig		Clone Problem	Clone Problem			1	Atrioventricular septal defect 3;Craniometaphyseal dysplasia, autosomal recessive;Erythrokeratodermia variabilis et progressiva 3;Hypoplastic left heart syndrome 1;Kabuki syndrome 1;Myopathy, mitochondrial progressive, with congenital cataract and developmental delay;Oculodentodigital dysplasia;Oculodentodigital dysplasia, autosomal recessive;Palmoplantar keratoderma with congenital alopecia;Syndactyly, type III	3;3;3;3;3;3;3;3;3;3	known_molec_cause;known_molec_cause;known_molec_cause;known_molec_cause;known_molec_cause;known_molec_cause;known_molec_cause;known_molec_cause;known_molec_cause;known_molec_cause	0	Orphanet_330054	0.74593	0
Muscle	ENSG00000127561	SYNGR3	ENSG00000127561	ENSG00000127561	protein_coding	protein_coding	0.265	0.265	0.265	0.265	0	0			0.962855	0.962855	1_to_1	identical gene model		4;3;4;2;4;3	4;4;3;4;3;2	6	6	diff_parts_same_contig		Clone Problem	Clone Problem							0	EFO_0005192	0.17776	0
Muscle	ENSG00000127564	PKMYT1	ENSG00000127564	ENSG00000127564	protein_coding	protein_coding	0.992	0.992	1.03	1.03	1	1	0.00271477	0.0267464	0.990515	0.990515	1_to_1	identical gene model		9;8;10;9;2;2;4;3;2;2;9;2;9;5;2;9;3;4;5;4	2;10;2;2;9;3;9;5;2;9;9;9;8;4;5;4;4;3;2;2	20	20											0	EFO_0000304	0.25769	0
Muscle	ENSG00000127578	WFIKKN1	ENSG00000127578	ENSG00000127578	protein_coding	protein_coding	0.983333	0.988333	0.675	0.675	1	1	6.27054e-05	0.984843	0.703923	0.70358	1_to_1	identical gene model	0.999938	2;1	1;2	2	2	new_contig_added, diff_parts_same_contig										0	EFO_0009749	0.11297	0
Muscle	ENSG00000127580	WDR24	ENSG00000127580	ENSG00000127580	protein_coding	protein_coding	1.88625	1.8825	1.72	1.715	1	1	0.00271477	0.0267464	0.972573	0.972573	1_to_1	identical gene model		13;9;4;10	9;10;13;4	4	4	diff_parts_same_contig										0	EFO_0004784	0.19784	0
Muscle	ENSG00000127585	FBXL16	ENSG00000127585	ENSG00000127585	protein_coding	protein_coding					0	0			1	1	1_to_1	identical gene model		7;6;4;3;3	3;6;7;4;3	5	5	diff_parts_same_contig										0	EFO_0000349	0.19055	0
Muscle	ENSG00000127586	CHTF18	ENSG00000127586	ENSG00000127586	protein_coding	protein_coding	2.27	2.27	1.935	1.935	1	1	0.00271477	0.0267464	0.993021	0.993021	1_to_1	identical gene model		22;22;7;14;21;7;18;19;7;4;6;5;4;4;2;4;2;7;3;24	24;22;18;21;7;4;3;22;14;19;6;7;4;7;2;4;7;5;4;2	20	20	diff_parts_same_contig										0	EFO_0004526	0.60306	0
Muscle	ENSG00000127588	GNG13	ENSG00000127588	ENSG00000127588	protein_coding	protein_coding					0	0					1_to_1	identical gene model		3	3	1	1	diff_parts_same_contig										0	MONDO_0011962	0.28453	0
Muscle	ENSG00000127589	TUBBP1	ENSG00000127589	ENSG00000127589	transcribed_processed_pseudogene	transcribed_processed_pseudogene	0.2575	0.255	0.225	0.22	1	1	0.00271477	0.0267464	0.784226	0.86756	1_to_1	identical gene model		1;1	1;1	2	2														0
Muscle	ENSG00000127603	MACF1	ENSG00000127603	ENSG00000127603	protein_coding	protein_coding	9.4825	9.48	11.48	11.475	1	1	0.00271477	0.0267464	0.987966	0.987966	1_to_1	identical gene model		64;13;93;97;71;5;8;10;3;4;4;4;7;3;2;26;6;2;4;3;2;4;4;31;3;4;32;2;35;6;101;101;3;1;93;36;21;3;4	4;3;101;97;93;32;4;36;101;4;1;6;4;93;31;35;3;3;2;21;71;26;3;2;64;4;6;2;7;2;13;4;10;8;5;4;3;4;3	39	39	new_contig_added, diff_parts_same_contig		Clone Problem				1	Lissencephaly 9 with complex brainstem malformation	3	known_molec_cause	0	MONDO_0032677	0.75603	0
Muscle	ENSG00000127616	SMARCA4	ENSG00000127616	ENSG00000127616	protein_coding	protein_coding	3.24714	3.24429	3.37	3.37	1	1	0.00271477	0.0267464	0.999501	0.999501	1_to_1	identical gene model		35;37;36;35;35;8;35;16;5;3;2;8;4;35;34;24;17;4;19;27;18;35;35;27;34;25;35;25;6;32;27;21;16;29;34;5;28;28;11;5;34;21;26;13;34;35;11;21;36;26;6;3;34;25	35;35;34;34;36;35;34;34;35;36;5;35;34;35;35;35;34;37;35;24;32;29;27;28;27;27;28;16;25;25;21;26;26;25;11;3;21;21;19;5;4;17;13;16;18;11;3;8;8;4;6;6;5;2	54	54	new_contig_added, diff_parts_same_contig						1	Coffin-Siris syndrome 4;{Rhabdoid tumor predisposition syndrome 2}	3;3	known_molec_cause;known_molec_cause	0	Orphanet_231108	0.78388	1			yes
Muscle	ENSG00000127663	KDM4B	ENSG00000127663	ENSG00000127663	protein_coding	protein_coding	1.4925	1.49125	1.245	1.245	1	1	0.00271477	0.0267464	0.991257	0.991263	1_to_1	identical gene model	0.999939	23;12;23;5;4;12;3;17;3;5;24;1	23;24;4;12;23;5;17;1;3;12;3;5	12	12	new_contig_added, diff_parts_same_contig						1	Intellectual developmental disorder, autosomal dominant 65	3	known_molec_cause	0	EFO_0006335	0.40168	0
Muscle	ENSG00000127666	TICAM1	ENSG00000127666	ENSG00000127666	protein_coding	protein_coding	8.33	8.3225	8.07	8.05	1	1	0.00271477	0.0267464	0.694005	0.694005	1_to_1	identical gene model		2;7	2;7	2	2							1	{Encephalopathy, acute, infection-induced (herpes-specific), susceptibility to, 6}	3	known_molec_cause	0	MONDO_0013921;Orphanet_1930	0.65388	0
Muscle	ENSG00000127720	METTL25	ENSG00000127720	ENSG00000127720	protein_coding	protein_coding	1.38	1.37875	0.745	0.745	1	1	0.00271477	0.0267464	0.927106	0.927106	1_to_1	identical gene model		12;10;2;4;5;3;5;5;3;4;4	3;12;10;2;4;5;4;5;5;4;3	11	11	new_contig_added, diff_parts_same_contig										0	EFO_0004747	0.36911	0
Muscle	ENSG00000127743	IL17B	ENSG00000127743	ENSG00000127743	protein_coding	protein_coding	3.925	3.925	3.225	3.225	1	1	0.00271477	0.0267464	0.706117	0.706117	1_to_1	identical gene model		3;3;3	3;3;3	3	3											0	EFO_0009270	0.29284	0
Muscle	ENSG00000127774	EMC6	ENSG00000127774	ENSG00000127774	protein_coding	protein_coding	68.475	68.4287	66.765	66.76	1	1	0.00271477	0.0267464	0.819324	0.819324	1_to_1	identical gene model		2;2	2;2	2	2	diff_parts_same_contig										0	EFO_0000519	0.077212	0
Muscle	ENSG00000127780	OR1E2	ENSG00000127780	ENSG00000127780	protein_coding	protein_coding					0	0					1_to_1	identical gene model		1	1	1	1											0	EFO_0000182	0.18479	0
Muscle	ENSG00000127804	METTL16	ENSG00000127804	ENSG00000127804	protein_coding	protein_coding	2.14375	2.14125	1.825	1.825	1	1	0.00271477	0.0267464	0.967319	0.967319	1_to_1	identical gene model		10;4;5;3;9;2;10;8;4;2	3;10;2;9;8;10;5;4;2	10	9	new_contig_added, diff_parts_same_contig										0	EFO_0007876	0.26973	0
Muscle	ENSG00000127824	TUBA4A	ENSG00000127824	ENSG00000127824	protein_coding	protein_coding	17.9225	17.915	20.145	20.135	1	1	0.00271477	0.0267464	0.996242	0.996242	1_to_1	identical gene model		4;4;2;3;4;4;4;3;2;3	4;4;3;2;4;4;4;3;2;3	10	10							1	Amyotrophic lateral sclerosis 22 with or without frontotemporal dementia	3	known_molec_cause	0	EFO_0001356	0.54092	0
Muscle	ENSG00000127831	VIL1	ENSG00000127831	ENSG00000127831	protein_coding	protein_coding					0	0			0.997264	0.997264	1_to_1	identical gene model		20;15;5;9;6	6;20;15;9;5	5	5			Clone Problem	Clone Problem							0	EFO_0004339	0.18288	0
Muscle	ENSG00000127837	AAMP	ENSG00000127837	ENSG00000127837	protein_coding	protein_coding	7.855	7.85125	7.235	7.235	1	1	0.00271477	0.0267464	0.992072	0.992072	1_to_1	identical gene model		11;10;6;11;6;3;3;8;10;3	11;11;8;10;3;10;6;3;6;3	10	10			Clone Problem	Clone Problem							0	EFO_0000729	0.19889	0
Muscle	ENSG00000127838	PNKD	ENSG00000127838	ENSG00000127838	protein_coding	protein_coding	27.56	27.54	28.335	28.32	1	1	0.00271477	0.0267464	0.89943	0.89943	1_to_1	identical gene model		3;9;10;9;2;2;2;2	3;10;2;2;2;9;9;2	8	8			Clone Problem	Clone Problem			1	Paroxysmal nonkinesigenic dyskinesia 1	3	known_molec_cause	0	MONDO_0700089	0.7436	0
Muscle	ENSG00000127863	TNFRSF19	ENSG00000127863	ENSG00000127863	protein_coding	protein_coding	0.405	0.405	0.405	0.405	0	0			0.996841	0.996841	1_to_1	identical gene model		10;9;10;8;5	10;8;5;9;10	5	5	new_contig_added, diff_parts_same_contig										0	EFO_0009270	0.46399	0
Muscle	ENSG00000127870	RNF6	ENSG00000127870	ENSG00000127870	protein_coding	protein_coding	6.72143	6.71857	5.63	5.63	1	1	0.00271477	0.0267464	0.991707	0.991707	1_to_1	identical gene model		5;5;5;6;2;3;5	6;5;5;5;5;3;2	7	7	new_contig_added, diff_parts_same_contig						1	Esophageal carcinoma, somatic	3	known_molec_cause	0	EFO_0005922	0.54725	0
Muscle	ENSG00000127884	ECHS1	ENSG00000127884	ENSG00000127884	protein_coding	protein_coding	350.317	350.099	379.825	379.7	1	1	0.00271477	0.0267464	0	0	1_to_1	identical gene model		8	8	1	1							1	Mitochondrial short-chain enoyl-CoA hydratase 1 deficiency	3	known_molec_cause	0	MONDO_0016815	0.77627	0
Muscle	ENSG00000127903	ZNF835	ENSG00000127903	ENSG00000127903	protein_coding	protein_coding	0.71375	0.7125	0.55	0.55	1	1	0.00271477	0.0267464	0.227787	0.227787	1_to_1	identical gene model		2;2	2;2	2	2	diff_parts_same_contig										0	EFO_0001064	0.046833	0
Muscle	ENSG00000127914	AKAP9	ENSG00000127914	ENSG00000127914	protein_coding	protein_coding	6.29875	6.29625	6.155	6.155	1	1	0.00271477	0.0267464	0.989127	0.989127	1_to_1	exon_count_diff		50;37;49;23;7;6;5;6;2;2;12;4;4;19;2;20;25;10	50;19;20;7;37;50;5;25;2;10;4;23;6;12;4;6;2;2	18	18	new_contig_added, diff_parts_same_contig						1	?Long QT syndrome 11	3	known_molec_cause	0	Orphanet_101016	0.5763	1			yes
Muscle	ENSG00000127920	GNG11	ENSG00000127920	ENSG00000127920	protein_coding	protein_coding	19.8287	19.8113	20.76	20.715	1	1	0.00271477	0.0267464	0	0	1_to_1	identical gene model		2	2	1	1											0	EFO_0008003	0.36456	0
Muscle	ENSG00000127922	SEM1	ENSG00000127922	ENSG00000127922	protein_coding	protein_coding	34.6213	34.5925	34.885	34.88	1	1	0.00271477	0.0267464	0.878092	0.878092	1_to_1	identical gene model		3;4;3;3;3;5;4;3;2;2;5;5;4;6;3;3;6;5;5;5;5;4;3;3	4;5;3;4;4;6;5;5;6	24	9	new_contig_added, diff_parts_same_contig										0	EFO_0000311	0.53639	0
Muscle	ENSG00000127928	GNGT1	ENSG00000127928	ENSG00000127928	protein_coding	protein_coding					0	0					1_to_1	identical gene model		3;3;2;2;4	4;3;2;2;3	5	5	new_contig_added, diff_parts_same_contig										0	EFO_0004995	0.3759	0
Muscle	ENSG00000127946	HIP1	ENSG00000127946	ENSG00000127946	protein_coding	protein_coding	3.2375	3.22875	2.64	2.62	1	1	0.00816358	0.109037	0.894827	0.895128	1_to_1	identical gene model	0.999999	31;6;6;29;2;2;31	31;29;31;6;6;2;2	7	7	new_contig_added, diff_parts_same_contig		Path Problem	Path Problem							0	EFO_0000311	0.50354	1			yes
Muscle	ENSG00000127947	PTPN12	ENSG00000127947	ENSG00000127947	protein_coding	protein_coding	4.4175	4.41125	1.79	1.79	1	1	0.00271477	0.0267464	0.977704	0.977704	1_to_1	identical gene model		18;4;18;8;7;17;3;8;4;3;2;4;2;3;8;4	18;4;4;7;18;17;8;8;3;8;2;4;3;4;3;2	16	16							1	Colon cancer, somatic	3	known_molec_cause	0	EFO_0004587	0.33575	0
Muscle	ENSG00000127948	POR	ENSG00000127948	ENSG00000127948	protein_coding	protein_coding	4.62875	4.6225	4.235	4.235	1	1	0.00271477	0.0267464	0.990725	0.990725	1_to_1	identical gene model		15;10;6;5;3;2;4;5;10;3;6;15;5;2;5;14;5;16;4;5;3;4;3;5	5;6;5;16;2;4;15;6;5;5;2;3;10;14;15;4;3;5;5;10;5;3;3;4	24	24	diff_parts_same_contig, new_contig_added		Variation, Clone Problem	Variation, Clone Problem			1	Antley-Bixler syndrome with genital anomalies and disordered steroidogenesis;Disordered steroidogenesis due to cytochrome P450 oxidoreductase	3;3	known_molec_cause;known_molec_cause	1	Orphanet_95699	0.81262	0
Muscle	ENSG00000127951	FGL2	ENSG00000127951	ENSG00000127951	protein_coding	protein_coding	10.7562	10.7525	6.055	6.05	1	1	0.00271477	0.0267464	0.326271	0.326271	1_to_1	identical gene model		2;1	2;1	2	2	diff_parts_same_contig										0	EFO_0004343	0.1504	0
Muscle	ENSG00000127952	STYXL1	ENSG00000127952	ENSG00000127952	protein_coding	protein_coding	1.6875	1.68625	1.64	1.64	1	1	0.00271477	0.0267464	0.980669	0.980669	1_to_1	identical gene model		9;7;9;7;5;9;6;9;6;5;5	9;7;7;9;5;6;9;6;9;5;5	11	11	diff_parts_same_contig, new_contig_added		Variation, Clone Problem	Variation, Clone Problem							0	EFO_0004584	0.30309	0
Muscle	ENSG00000127954	STEAP4	ENSG00000127954	ENSG00000127954	protein_coding	protein_coding	4.95625	4.95125	3.73	3.73	1	1	0.00271477	0.0267464	0.598791	0.598791	1_to_1	identical gene model		4;5;4	5;4;4	3	3	diff_parts_same_contig										0	EFO_0000616	0.088946	0
Muscle	ENSG00000127955	GNAI1	ENSG00000127955	ENSG00000127955	protein_coding	protein_coding	0.201429	0.201429	0.15	0.15	1	1	0.00271477	0.0267464	0.996585	0.996585	1_to_1	identical gene model		9;6;11;8;3;4;4;8;10;10;9;9;8;11;4;12;11;10;11;8;3;8;13;9;8;10;4;8;10;8;6;6	6;13;12;10;10;11;9;11;10;11;10;11;10;9;9;6;8;9;8;8;4;4;6;8;8;3;8;8;8;4;4;3	32	32	new_contig_added, diff_parts_same_contig										0	MONDO_0100038	0.36958	0
Muscle	ENSG00000127957	PMS2P3	ENSG00000127957	ENSG00000127957	transcribed_unprocessed_pseudogene	transcribed_unprocessed_pseudogene	1.33429	1.33429	0.43	0.43	1	1	0.00271477	0.0267464	0.972329	0.972329	1_to_1	identical gene model	0.999789	8;9;6;9;7;2;6;7	8;9;9;6;7;7;6;2	8	8	new_contig_added		Path Problem	Path Problem							0	MONDO_0019391	0.0036958	0
Muscle	ENSG00000127980	PEX1	ENSG00000127980	ENSG00000127980	protein_coding	protein_coding	2.83625	2.83375	1.91	1.91	1	1	0.00271477	0.0267464	0.981297	0.981297	1_to_1	identical gene model	0.999925	24;7;23;21;2;3;2;24;2;12	21;24;12;2;24;23;2;2;7;3	10	10	new_contig_added, diff_parts_same_contig						1	Heimler syndrome 1;Peroxisome biogenesis disorder 11A (Zellweger);Peroxisome biogenesis disorder 11B;Peroxisome biogenesis disorder 1A (Zellweger);Peroxisome biogenesis disorder 1B (NALD/IRD)	3;3;3;3;3	known_molec_cause;known_molec_cause;known_molec_cause;known_molec_cause;known_molec_cause	1	Orphanet_912	0.83573	0
Muscle	ENSG00000127989	MTERF1	ENSG00000127989	ENSG00000127989	protein_coding	protein_coding	0.46	0.458333	0.42	0.415	1	1	0.00271477	0.0267464	0.977709	0.977709	1_to_1	identical gene model		3;4;2;2;3;5;4;2	5;3;2;4;4;3;2;2	8	8	new_contig_added, diff_parts_same_contig										0	EFO_0004584	0.2818	0
Muscle	ENSG00000127990	SGCE	ENSG00000127990	ENSG00000127990	protein_coding	protein_coding	0.864286	0.862857	0.69	0.69	1	1	0.00271477	0.0267464	0.999086	0.999086	1_to_1	identical gene model		11;5;11;10;12;10;5;3;3;3;6;11;13;9;12;8;11;13;12;9;11;7;12;11;10;13;9;7;10;9;11;8;2;4;7;10;12;13;10;8;11;13;12;13;7;10;6;13;9;12;11;12;7;12;12;11;12;4;7;2;12;10;10;5;10;11;11;7;4;11;3;4;7;11;12;11;12;11;13;13;12;12;12;8;2;9;11;13;11;6;10;13;12;12;13;5;8;11	7;13;11;10;9;7;12;4;3;11;4;12;12;10;11;9;7;12;8;12;12;12;11;7;13;7;11;8;13;12;10;11;13;6;9;10;13;13;12;13;12;10;11;13;11;11;11;12;12;11;12;3;12;11;12;11;13;12;12;9;13;10;12;13;8;10;11;11;10;13;12;11;11;3;6;9;10;11;10;5;10;11;9;8;8;6;7;7;3;7;5;5;4;4;2;2;5;2	98	98	new_contig_added, diff_parts_same_contig		Clone Problem	Clone Problem			1	Dystonia-11, myoclonic	3	known_molec_cause	0	Orphanet_36899	0.79826	0
Muscle	ENSG00000127993	RBM48	ENSG00000127993	ENSG00000127993	protein_coding	protein_coding	1.98625	1.98625	1.895	1.895	1	1	0.00271477	0.0267464	0.843217	0.843217	1_to_1	identical gene model		5;4;3	4;5;3	3	3	diff_parts_same_contig										0	Orphanet_655	0.25871	0
Muscle	ENSG00000127995	CASD1	ENSG00000127995	ENSG00000127995	protein_coding	protein_coding	3.4325	3.43	3.005	3.005	1	1	0.00271477	0.0267464	0.76269	0.76269	1_to_1	identical gene model		18;4;6;7;3;2	7;18;6;4;3;2	6	6											0	EFO_0000305	0.2204	0
Muscle	ENSG00000128000	ZNF780B	ENSG00000128000	ENSG00000128000	protein_coding	protein_coding	3.1375	3.13375	2.11	2.105	1	1	0.00271477	0.0267464	0.61955	0.61955	1_to_1	identical gene model		6;5;5;4;5	5;6;5;4;5	5	5	diff_parts_same_contig, new_contig_added		Unknown, Path Problem	Path Problem, Unknown							0	EFO_0007794	0.025244	0
Muscle	ENSG00000128011	LRFN1	ENSG00000128011	ENSG00000128011	protein_coding	protein_coding	0.515	0.515	0.43	0.43	1	1	0.00271477	0.0267464	0	0	1_to_1	identical gene model		5	5	1	1	diff_parts_same_contig		Variation	Variation							0	EFO_0000571	0.18479	0
Muscle	ENSG00000128016	ZFP36	ENSG00000128016	ENSG00000128016	protein_coding	protein_coding	4.3	4.29714	3.91	3.9	1	1	0.00271477	0.0267464	0.996322	0.996322	1_to_1	identical gene model		2;2;2;2;2	2;2;2;2;2	5	5	diff_parts_same_contig						1	Thrombotic thrombocytopenic purpura, hereditary	3	known_molec_cause	0	EFO_0000616	0.1042	0
Muscle	ENSG00000128039	SRD5A3	ENSG00000128039	ENSG00000128039	protein_coding	protein_coding	1.74625	1.74375	1.6	1.595	1	1	0.00271477	0.0267464	0.603771	0.603771	1_to_1	identical gene model		5;3;4	5;3;4	3	3							1	Congenital disorder of glycosylation, type Ip;Congenital disorder of glycosylation, type Iq;Kahrizi syndrome	3;3;3	known_molec_cause;known_molec_cause;known_molec_cause	1	MONDO_0012885	0.80176	0
Muscle	ENSG00000128040	SPINK2	ENSG00000128040	ENSG00000128040	protein_coding	protein_coding	1.51667	1.51667	1.12	1.12	0	0	0.00271477	0.0267464	0.560345	0.560345	1_to_1	identical gene model		4;4;4;2;3;2;3	2;4;4;3;2;4;3	7	7							1	?Spermatogenic failure 29	3	known_molec_cause	0	MONDO_0054733	0.46524	0
Muscle	ENSG00000128045	RASL11B	ENSG00000128045	ENSG00000128045	protein_coding	protein_coding					0	0			1	1	1_to_1	identical gene model		4;3;2	4;2;3	3	3											0	EFO_0010736	0.44825	0
Muscle	ENSG00000128050	PAICS	ENSG00000128050	ENSG00000128050	protein_coding	protein_coding	1.10125	1.0975	1.15	1.14	1	1	0.00271477	0.0267464	0.992772	0.992772	1_to_1	identical gene model		10;10;2;10;2;2;9;10	10;10;10;2;10;2;9;2	8	8											0	HP_0001561	0.18479	0
Muscle	ENSG00000128052	KDR	ENSG00000128052	ENSG00000128052	protein_coding	protein_coding	0.361667	0.361667	0.365	0.365	1	1	0.00271477	0.0267464	0.98504	0.98504	1_to_1	identical gene model		30;3;13;30	30;30;3;13	4	4	diff_parts_same_contig						1	Hemangioma, capillary infantile, somatic;{Hemangioma, capillary infantile, susceptibility to}	3;3	known_molec_cause;known_molec_cause	0	EFO_0000182	0.68533	1		yes	yes
Muscle	ENSG00000128059	PPAT	ENSG00000128059	ENSG00000128059	protein_coding	protein_coding	0.392857	0.392857	0.31	0.31	1	1	0.00271477	0.0267464	0.930347	0.930347	1_to_1	identical gene model		11;3;7;5;6	11;3;7;6;5	5	5											0	EFO_0000220	0.60107	0
Muscle	ENSG00000128159	TUBGCP6	ENSG00000128159	ENSG00000128159	protein_coding	protein_coding	6.83375	6.83125	6.12	6.12	1	1	0.00271477	0.0267464	0.966324	0.966324	1_to_1	identical gene model		25;10;6;25;5;6;16;23	25;23;25;10;16;6;5;6	8	8			Clone Problem	Clone Problem			1	Microcephaly and chorioretinopathy, autosomal recessive, 1	3	known_molec_cause	0	MONDO_0009624	0.74625	0
Muscle	ENSG00000128165	ADM2	ENSG00000128165	ENSG00000128165	protein_coding	protein_coding					0	0			1	1	1_to_1	identical gene model		3;2	3;2	2	2			Unknown, Clone Problem	Unknown, Clone Problem							0	EFO_0000519	0.17495	0
Muscle	ENSG00000128185	DGCR6L	ENSG00000128185	ENSG00000128185	protein_coding	protein_coding	48.4412	48.4113	54.775	54.75	1	1	0.00271477	0.0267464	0.871307	0.871307	1_to_1	identical gene model		5;4;4	5;4;4	3	3	diff_parts_same_contig		GRC Housekeeping, Localization Problem, Clone Problem	Clone Problem	High Signal Region						0	EFO_0001663	0.11087	0
Muscle	ENSG00000128191	DGCR8	ENSG00000128191	ENSG00000128191	protein_coding	protein_coding	5.56	5.5575	5.54	5.54	1	1	0.00271477	0.0267464	0.980913	0.980913	1_to_1	identical gene model		14;13;12;2;2;3;3;3;12;11	13;14;2;12;12;11;3;3;3;2	10	10	new_contig_added, diff_parts_same_contig		GRC Housekeeping, Localization Problem, Clone Problem	Clone Problem							0	Orphanet_654	0.31333	1			yes
Muscle	ENSG00000128203	ASPHD2	ENSG00000128203	ENSG00000128203	protein_coding	protein_coding	0.73	0.72875	0.445	0.445	1	1	0.00271477	0.0267464	0.148831	0.148831	1_to_1	identical gene model		4	4	1	1	diff_parts_same_contig		Clone Problem	Clone Problem							0	EFO_0007937	0.081361	0
Muscle	ENSG00000128218	VPREB3	ENSG00000128218	ENSG00000128218	protein_coding	protein_coding	1.17	1.17	0.62	0.62	0	0	0.00271477	0.0267464	0.868864	0.868864	1_to_1	identical gene model		2;2	2;2	2	2	new_contig_added		Clone Problem	Clone Problem							0	EFO_0004587	0.1704	0
Muscle	ENSG00000128228	SDF2L1	ENSG00000128228	ENSG00000128228	protein_coding	protein_coding	16.3962	16.3813	14.335	14.32	1	1	0.00271477	0.0267464	0.377493	0.377493	1_to_1	identical gene model		3;2	3;2	2	2	diff_parts_same_contig, new_contig_added		Clone Problem	Clone Problem							0	EFO_0000685	0.24069	0
Muscle	ENSG00000128242	GAL3ST1	ENSG00000128242	ENSG00000128242	protein_coding	protein_coding	0.366667	0.366667	0.15	0.15	0	0	0.00271477	0.0267464	0.996559	0.996559	1_to_1	identical gene model		2;4;3;3;4;3;4;3;4;4;4;3;5;3;4;3;3;5;5;6;4;2	3;3;4;3;2;4;3;3;4;4;3;3;4;3;4;5;2;4;5;4;5;6	22	22	diff_parts_same_contig		Clone Problem	Clone Problem			1	Congenital disorder of glycosylation, type IIf	3	known_molec_cause	0	EFO_0005674	0.44119	0
Muscle	ENSG00000128245	YWHAH	ENSG00000128245	ENSG00000128245	protein_coding	protein_coding	8.46125	8.45625	7.93	7.92	1	1	0.00271477	0.0267464	0.968091	0.968091	1_to_1	identical gene model		2;3;2;3;2;3	3;3;2;3;2;2	6	6	diff_parts_same_contig, new_contig_added		Clone Problem	Clone Problem							0	EFO_0005091	0.3733	0
Muscle	ENSG00000128250	RFPL1	ENSG00000128250	ENSG00000128250	protein_coding	protein_coding					0	0			1	1	1_to_1	identical gene model		2	2	1	1			Clone Problem	Clone Problem							0	EFO_0010699	0.25558	0
Muscle	ENSG00000128253	RFPL2	ENSG00000128253	ENSG00000128253	protein_coding	protein_coding					0	0					1_to_1	identical gene model		4;5;2;3;4;5	4;5;3;5;2;4	6	6			Clone Problem	Clone Problem							0	EFO_0009700	0.08156	0
Muscle	ENSG00000128254	YWHAH-AS1	ENSG00000128254	ENSG00000128254	lncRNA	lncRNA	0.27	0.27	0.26	0.26	0	0	0.00271477	0.0267464	0.416667	0.416667	1_to_1	identical gene model		5;3;3;5;3;2;2;4	5;5;4;3;2;2;3;3	8	8	new_contig_added, diff_parts_same_contig		Clone Problem	Clone Problem										0
Muscle	ENSG00000128262	POM121L9P	ENSG00000128262	ENSG00000128262	transcribed_unprocessed_pseudogene	transcribed_unprocessed_pseudogene	0.5525	0.5525	0.495	0.495	1	1	0.00271477	0.0267464	0.205869	0.205869	1_to_1	identical gene model		7;4;1	7;1;4	3	3	diff_parts_same_contig		Clone Problem	Clone Problem										0
Muscle	ENSG00000128266	GNAZ	ENSG00000128266	ENSG00000128266	protein_coding	protein_coding	2.0875	2.08625	1.715	1.715	1	1	0.00271477	0.0267464	0.189106	0.189106	1_to_1	identical gene model		2;2;3	3;2;2	3	3	diff_parts_same_contig, new_contig_added		Clone Problem	Clone Problem							0	EFO_0004631	0.2866	0
Muscle	ENSG00000128268	MGAT3	ENSG00000128268	ENSG00000128268	protein_coding	protein_coding	2.30875	2.30875	1.58	1.58	1	1	0.00271477	0.0267464	0.0670435	0.0670435	1_to_1	identical gene model		2;3;2	2;2;3	3	3	new_contig_added, diff_parts_same_contig		Clone Problem	Clone Problem							0	EFO_0005193	0.40562	0
Muscle	ENSG00000128271	ADORA2A	ENSG00000128271	ENSG00000128271	protein_coding	protein_coding	0.45	0.45	0.26	0.26	1	1	0.00271477	0.0267464	0.992888	0.992888	1_to_1	identical gene model		3;2;2;2;3;3;3;3;2;4;2;2;4;3;3	3;4;2;3;2;3;2;3;2;3;4;3;2;2	15	14	diff_parts_same_contig		Clone Problem	Clone Problem							0	MONDO_0005277	0.60951	0
Muscle	ENSG00000128272	ATF4	ENSG00000128272	ENSG00000128272	protein_coding	protein_coding	11.835	11.8275	12.615	12.615	1	1	0.00271477	0.0267464	0.996241	0.996241	1_to_1	identical gene model		2;3;4;3;3;3;4;3;2	3;4;2;4;3;3;3;3;2	9	9	diff_parts_same_contig		Clone Problem	Clone Problem							0	EFO_0004528	0.34408	0
Muscle	ENSG00000128274	A4GALT	ENSG00000128274	ENSG00000128274	protein_coding	protein_coding	3.28167	3.28167	3.325	3.32	1	1	0.00271477	0.0267464	0.99093	0.990926	1_to_1	identical gene model		2;3;2;2;3;3;2	2;3;2;3;3;2;2	7	7	new_contig_added, diff_parts_same_contig		Clone Problem	Clone Problem			1	NOR polyagglutination syndrome;[Blood group, P1Pk system, P(2) phenotype];[Blood group, P1Pk system, p phenotype]	3;3;3	known_molec_cause;known_molec_cause;known_molec_cause	0	Orphanet_404448	0.49558	0
Muscle	ENSG00000128276	RFPL3	ENSG00000128276	ENSG00000128276	protein_coding	protein_coding					0	0			1	1	1_to_1	identical gene model		2;3	3;2	2	2	diff_parts_same_contig		Clone Problem	Clone Problem							0	EFO_0005423	0.18692	0
Muscle	ENSG00000128283	CDC42EP1	ENSG00000128283	ENSG00000128283	protein_coding	protein_coding	19.06	19.0437	18.395	18.355	1	1	0.00271477	0.0267464	0.183172	0.183172	1_to_1	identical gene model		3;2;3;2	3;3;2;2	4	4			Clone Problem	Clone Problem							0	EFO_0004518	0.12448	0
Muscle	ENSG00000128284	APOL3	ENSG00000128284	ENSG00000128284	protein_coding	protein_coding	7.57625	7.57375	4.795	4.795	1	1	0.00271477	0.0267464	0.996883	0.996883	1_to_1	identical gene model		3;4;5;4;4;5;3;5;4;4;3;5;3;5;3;2;3;2;4;2;4	3;4;5;4;4;5;4;3;5;3;5;4;4;5;3;3;3;4;2;2;2	21	21	diff_parts_same_contig		Variation, Clone Problem	Variation, Clone Problem							0	EFO_0004735	0.45953	0
Muscle	ENSG00000128285	MCHR1	ENSG00000128285	ENSG00000128285	protein_coding	protein_coding	0.145	0.145	0.145	0.145	0	0			0.742857	0.742857	1_to_1	identical gene model		2;3;2;2	2;3;2;2	4	4			Clone Problem	Clone Problem							0	EFO_0000519	0.26782	0
Muscle	ENSG00000128294	TPST2	ENSG00000128294	ENSG00000128294	protein_coding	protein_coding	3.53286	3.53	3.46	3.46	1	1	0.00271477	0.0267464	0.930294	0.930294	1_to_1	identical gene model		7;7;8;4;2;2;4;2;3	7;7;8;2;2;3;4;2;4	9	9	new_contig_added, diff_parts_same_contig		Clone Problem	Clone Problem							0	EFO_0008354	0.33454	0
Muscle	ENSG00000128298	BAIAP2L2	ENSG00000128298	ENSG00000128298	protein_coding	protein_coding	0.218571	0.218571	0.23	0.23	1	1	0.00271477	0.0267464	0.897149	0.897594	1_to_1	identical gene model	0.999854	15;14;4	14;15;4	3	3	new_contig_added, diff_parts_same_contig		Clone Problem	Clone Problem							0	EFO_0005674	0.32835	0
Muscle	ENSG00000128309	MPST	ENSG00000128309	ENSG00000128309	protein_coding	protein_coding	8.715	8.70875	8.3	8.29	1	1	0.00271477	0.0267464	0.962916	0.962916	1_to_1	identical gene model		4;3;3;4;4;3;3;2	3;4;4;3;4;3;3;2	8	8	diff_parts_same_contig, new_contig_added		Clone Problem	Clone Problem							0	EFO_0004527	0.22007	0
Muscle	ENSG00000128310	GALR3	ENSG00000128310	ENSG00000128310	protein_coding	protein_coding	0.21	0.21	0.21	0.21	0	0			0	0	1_to_1	identical gene model		2	2	1	1			Clone Problem	Clone Problem							0	EFO_0009270	0.14444	0
Muscle	ENSG00000128311	TST	ENSG00000128311	ENSG00000128311	protein_coding	protein_coding	4.27714	4.27429	4.07	4.07	1	1	0.00271477	0.0267464	0.982474	0.982474	1_to_1	identical gene model		3;2;2;3	2;3;3;2	4	4	diff_parts_same_contig, new_contig_added		Clone Problem	Clone Problem							0	EFO_0004527	0.29093	0
Muscle	ENSG00000128313	APOL5	ENSG00000128313	ENSG00000128313	protein_coding	protein_coding	2.156	2.152	2.58	2.57	1	1	0.00271477	0.0267464	0	0	1_to_1	identical gene model		5	5	1	1	diff_parts_same_contig		GRC Housekeeping, Clone Problem	GRC Housekeeping, Clone Problem							0	EFO_0004696	0.088897	0
Muscle	ENSG00000128322	IGLL1	ENSG00000128322	ENSG00000128322	protein_coding	protein_coding					0	0					1_to_1	identical gene model		2;3;3	2;3;3	3	3	new_contig_added		Clone Problem	Clone Problem			1	Agammaglobulinemia 2	3	known_molec_cause	0	Orphanet_33110	0.67941	0
Muscle	ENSG00000128335	APOL2	ENSG00000128335	ENSG00000128335	protein_coding	protein_coding	1.75286	1.75143	1.78	1.77	1	1	0.00271477	0.0267464	0.995413	0.995428	1_to_1	identical gene model	0.999945	6;5;6;6;3;2;2;2;5	5;6;6;5;6;2;2;3;2	9	9	new_contig_added, diff_parts_same_contig		Variation, Clone Problem	Variation, Clone Problem			0	{Schizophrenia}	1	association	0	MONDO_0005148;EFO_0000401	0.22979	0
Muscle	ENSG00000128340	RAC2	ENSG00000128340	ENSG00000128340	protein_coding	protein_coding	8.94625	8.94375	2.795	2.79	1	1	0.00271477	0.0267464	0.689776	0.689776	1_to_1	identical gene model		7;3;6;7;7;3;3	7;7;3;6;7;3;3	7	7	diff_parts_same_contig		Clone Problem	Clone Problem			1	?Immunodeficiency 73C with defective neutrophil chemotaxis and hypogammaglobulinemia;Immunodeficiency 73A with defective neutrophil chemotaxix and leukocytosis;Immunodeficiency 73B with defective neutrophil chemotaxis and lymphopenia	3;3;3	known_molec_cause;known_molec_cause;known_molec_cause	0	Orphanet_183707	0.70561	0
Muscle	ENSG00000128342	LIF	ENSG00000128342	ENSG00000128342	protein_coding	protein_coding	0.474286	0.474286	0.3	0.3	1	1	0.00271477	0.0267464	0.158301	0.158301	1_to_1	identical gene model		3;2	3;2	2	2			Clone Problem	Clone Problem							0	EFO_0009270	0.53749	0
Muscle	ENSG00000128346	C22orf23	ENSG00000128346	ENSG00000128346	protein_coding	protein_coding	0.16	0.16	0.16	0.16	0	0			0.996503	0.996503	1_to_1	identical gene model		7;7;7;6;4;6	7;6;7;7;6;4	6	6			Clone Problem	Clone Problem							0	Orphanet_791	0.11354	0
Muscle	ENSG00000128383	APOBEC3A	ENSG00000128383	ENSG00000128383	protein_coding	protein_coding	1.45333	1.45333	0.75	0.75	0	0	0.00271477	0.0267464	0.947749	0.947749	1_to_1	identical gene model		5;6;2;2;5	2;6;2;5;5	5	5	diff_parts_same_contig		Variation, Clone Problem	Variation, Clone Problem							0	EFO_0000305	0.32851	0
Muscle	ENSG00000128394	APOBEC3F	ENSG00000128394	ENSG00000128394	protein_coding	protein_coding	1.29286	1.29143	0.58	0.58	1	1	0.00271477	0.0267464	0.342687	0.342687	1_to_1	identical gene model		7;3;3;3	3;3;7;3	4	4	diff_parts_same_contig		Variation, Clone Problem	Variation, Clone Problem							0	Orphanet_1572	0.086137	0
Muscle	ENSG00000128408	RIBC2	ENSG00000128408	ENSG00000128408	protein_coding	protein_coding	0.27	0.27	0.27	0.27	0	0			0	0	1_to_1	exon_count_diff		4;10;3	7;3;4	3	3	hg19_errors_corrected, diff_parts_same_contig		Clone Problem	Clone Problem							0	EFO_0004339	0.31974	0
Muscle	ENSG00000128422	KRT17	ENSG00000128422	ENSG00000128422	protein_coding	protein_coding					0	0			1	1	1_to_1	identical gene model		8;6;2;7;10;4;3;2;4	8;10;7;4;2;6;4;3;2	9	9	diff_parts_same_contig		GRC Housekeeping	GRC Housekeeping			1	Pachyonychia congenita 2;Steatocystoma multiplex	3;3	known_molec_cause;known_molec_cause	1	Orphanet_2309	0.80865	0
Muscle	ENSG00000128438	TBC1D27P	ENSG00000128438	ENSG00000128438	transcribed_unprocessed_pseudogene	transcribed_unprocessed_pseudogene					0	0	0.00271477	0.0267464	0.222222	0.222222	1_to_1	identical gene model		14;12;5	14;12;5	3	3			GRC Housekeeping, Localization Problem											0
Muscle	ENSG00000128463	EMC4	ENSG00000128463	ENSG00000128463	protein_coding	protein_coding	12.1825	12.1762	12.63	12.63	1	1	0.00271477	0.0267464	0.987408	0.987408	1_to_1	identical gene model		4;5;3;2;3;5;3;4;3;4;3;2;3	4;5;4;2;3;4;5;3;3;3;3;2;3	13	13											0	Orphanet_1496	0.17309	0
Muscle	ENSG00000128482	RNF112	ENSG00000128482	ENSG00000128482	protein_coding	protein_coding	2.085	2.085	1.815	1.815	1	1	0.00271477	0.0267464	0.31571	0.31571	1_to_1	identical gene model		14;4;2;4;3	4;4;14;3;2	5	5			Clone Problem, GRC Housekeeping, Localization Problem	Clone Problem							0	Orphanet_88616	0.087607	0
Muscle	ENSG00000128487	SPECC1	ENSG00000128487	ENSG00000128487	protein_coding	protein_coding	1.26143	1.26143	0.98	0.98	1	1	0.00271477	0.0267464	0.949573	0.949573	1_to_1	identical gene model		15;6;6;15;8;13;4;4;5;2;2;2;2;3;11;4;2;4;3;5;5;5;5	5;15;5;5;5;2;3;4;8;15;4;3;2;2;13;4;6;6;11;4;5;2;2	23	23	new_contig_added, diff_parts_same_contig		GRC Housekeeping, Localization Problem								0	EFO_0004526	0.48908	1			yes
Muscle	ENSG00000128510	CPA4	ENSG00000128510	ENSG00000128510	protein_coding	protein_coding	0.73	0.73	0.73	0.73	0	0			0.962251	0.962251	1_to_1	identical gene model		11;10;6;6;7;5;3;5;6;9;3	10;11;6;7;6;3;6;5;9;5;3	11	11											0	EFO_0007937	0.26468	0
Muscle	ENSG00000128512	DOCK4	ENSG00000128512	ENSG00000128512	protein_coding	protein_coding	0.862857	0.554286	0.29	0.21	1	1	0.938272	0.0267464	0.990091	0.996754	1_to_1	transcript_count_diff		6;36;7;53;7;52;53;8;4;7;6;23;5;7;3;22;2	36;53;52;23;22;5;19;53;2;7;7;7;6;6;34;23;3;12;4	17	19	new_contig_added, diff_parts_same_contig										0	EFO_0004747	0.47061	0
Muscle	ENSG00000128513	POT1	ENSG00000128513	ENSG00000128513	protein_coding	protein_coding	0.771667	0.771667	0.63	0.63	1	1	0.00271477	0.0267464	0.996176	0.996176	1_to_1	identical gene model		19;18;8;19;5;11;4;2;14;16;2;2;6;7;19;6;3;19;20;19;18;17;20;17;19;19;20;19;19;19;7	19;19;18;5;20;19;19;19;20;19;18;19;20;19;17;17;19;19;14;16;2;2;11;3;2;8;6;7;7;6;4	31	31	new_contig_added, diff_parts_same_contig						1	{Glioma susceptibility 9};{Melanoma, cutaneous malignant, susceptibility to, 10}	3;3	known_molec_cause;known_molec_cause	0	MONDO_0014368	0.743	1			yes
Muscle	ENSG00000128519	TAS2R16	ENSG00000128519	ENSG00000128519	protein_coding	protein_coding					0	0					1_to_1	identical gene model		1	1	1	1							1	[Beta-glycopyranoside tasting], 617956 (3) {Alcohol dependence, susceptibility to}	3	known_molec_cause	0	EFO_0000519	0.22674	0
Muscle	ENSG00000128524	ATP6V1F	ENSG00000128524	ENSG00000128524	protein_coding	protein_coding	82.6538	82.6025	76.5	76.475	1	1	0.00271477	0.0267464	0.735498	0.735498	1_to_1	identical gene model		2;3	2;3	2	2	diff_parts_same_contig		Clone Problem, Variation	Clone Problem, Variation							0	EFO_0000407	0.077487	0
Muscle	ENSG00000128534	LSM8	ENSG00000128534	ENSG00000128534	protein_coding	protein_coding	4.865	4.8625	3.155	3.155	1	1	0.00271477	0.0267464	0.607309	0.607309	1_to_1	identical gene model		4;3;3;3	3;3;4;3	4	4											0	EFO_0007874	0.2614	0
Muscle	ENSG00000128536	CDHR3	ENSG00000128536	ENSG00000128536	protein_coding	protein_coding	0.96	0.96	0.9	0.9	1	1	0.00271477	0.0267464	0.654842	0.654842	1_to_1	identical gene model		19;4;10;2;3;3;15;2;4;4;18;2;4;6	2;4;15;4;4;18;19;4;6;10;2;2;3;3	14	14	diff_parts_same_contig										0	EFO_0004514	0.34567	0
Muscle	ENSG00000128563	PRKRIP1	ENSG00000128563	ENSG00000128563	protein_coding	protein_coding	2.92	2.91875	2.86	2.855	1	1	0.00271477	0.0267464	0.982429	0.982429	1_to_1	identical gene model		6;5;3;9;6;8;9;10	6;9;9;10;8;5;6;3	8	8	diff_parts_same_contig, new_contig_added		Clone Problem		High Signal Region						0	EFO_0007876	0.26445	0
Muscle	ENSG00000128564	VGF	ENSG00000128564	ENSG00000128564	protein_coding	protein_coding					0	0			1	1	1_to_1	identical gene model		2;2;4	2;4;2	3	3	diff_parts_same_contig		Path Problem	Path Problem							0	EFO_0004631	0.11421	0
Muscle	ENSG00000128567	PODXL	ENSG00000128567	ENSG00000128567	protein_coding	protein_coding	1.25	1.24857	0.98	0.98	1	1	0.00271477	0.0267464	0.992239	0.992239	1_to_1	identical gene model		8;9;7;3;2;2;4;3	7;9;2;8;3;4;2;3	8	8											0	MONDO_0002350	0.46262	0
Muscle	ENSG00000128573	FOXP2	ENSG00000128573	ENSG00000128573	protein_coding	protein_coding	1.045	1.04333	0.505	0.505	1	1	0.00271477	0.0267464	0.9924	0.9924	1_to_1	identical gene model		17;9;8;10;18;15;17;4;17;18;18;20;12;23;4;5;3;4;3;18;16;5;19;18;5;20;3	20;12;23;20;4;18;19;16;17;17;15;18;18;3;17;4;5;8;18;18;9;4;10;5;3;3;5	27	27	diff_parts_same_contig, new_contig_added						1	Speech-language disorder-1	3	known_molec_cause	0	Orphanet_209908	0.75723	0
Muscle	ENSG00000128578	STRIP2	ENSG00000128578	ENSG00000128578	protein_coding	protein_coding	13.1937	13.18	11.735	11.735	1	1	0.00271477	0.0267464	0.68291	0.68291	1_to_1	identical gene model		21;20;4	21;20;4	3	3	diff_parts_same_contig										0	EFO_0004509	0.2389	0
Muscle	ENSG00000128581	IFT22	ENSG00000128581	ENSG00000128581	protein_coding	protein_coding	1.98	1.98	1.23	1.23	1	1	0.00271477	0.0267464	0.993609	0.993609	1_to_1	identical gene model		5;6;5;4;4;2;3;3;4;6;3	5;3;6;6;4;4;4;5;3;2;3	11	11	new_contig_added										0	EFO_0000685	0.16119	0
Muscle	ENSG00000128585	MKLN1	ENSG00000128585	ENSG00000128585	protein_coding	protein_coding	2.5	2.4975	2.45	2.445	1	1	0.00271477	0.0267464	0.922552	0.922552	1_to_1	identical gene model		18;8;19;6;5;18;2;5;17;2;4;5	19;8;6;5;5;18;17;18;5;4;2;2	12	12	new_contig_added, diff_parts_same_contig										0	EFO_0004327	0.40969	0
Muscle	ENSG00000128590	DNAJB9	ENSG00000128590	ENSG00000128590	protein_coding	protein_coding	16.3625	16.3475	15.845	15.845	1	1	0.00271477	0.0267464	0.288257	0.288257	1_to_1	identical gene model		3;2;2	2;3;2	3	3											0	EFO_0004784	0.26763	0
Muscle	ENSG00000128591	FLNC	ENSG00000128591	ENSG00000128591	protein_coding	protein_coding	44.4612	44.4325	43.485	43.475	1	1	0.00271477	0.0267464	0.986657	0.986657	1_to_1	identical gene model		48;47;4	48;47;4	3	3	diff_parts_same_contig		Clone Problem, Variation	Clone Problem, Variation			1	Cardiomyopathy, familial hypertrophic, 26;Cardiomyopathy, familial restrictive 5;Myopathy, distal, 4;Myopathy, myofibrillar, 5	3;3;3;3	known_molec_cause;known_molec_cause;known_molec_cause;known_molec_cause	0	Orphanet_171445	0.75805	0
Muscle	ENSG00000128594	LRRC4	ENSG00000128594	ENSG00000128594	protein_coding	protein_coding	0.7875	0.7875	0.81	0.81	1	1	0.00271477	0.0267464	0.273965	0.273965	1_to_1	identical gene model		2;3;3;2	2;2;3;3	4	4	diff_parts_same_contig										0	EFO_0004875	0.35345	0
Muscle	ENSG00000128595	CALU	ENSG00000128595	ENSG00000128595	protein_coding	protein_coding	2.29375	2.2925	2.56	2.555	1	1	0.00271477	0.0267464	0.981474	0.981474	1_to_1	identical gene model		7;7;8;5;6;8	6;8;7;7;8;5	6	6	diff_parts_same_contig										0	EFO_0004784	0.37746	0
Muscle	ENSG00000128596	CCDC136	ENSG00000128596	ENSG00000128596	protein_coding	protein_coding	2.52875	2.5275	1.91	1.91	1	1	0.00271477	0.0267464	0.970756	0.970756	1_to_1	identical gene model		18;10;5;2;8;10;3;2;14;2;5;11;3;14;2	5;5;10;10;3;18;11;14;14;2;8;2;2;3	15	14	diff_parts_same_contig		Clone Problem, Variation	Clone Problem, Variation							0	EFO_0004327	0.2734	0
Muscle	ENSG00000128602	SMO	ENSG00000128602	ENSG00000128602	protein_coding	protein_coding	0.805714	0.804286	0.82	0.82	1	1	0.00271477	0.0267464	0.955136	0.955136	1_to_1	identical gene model		12;5;5;3;12	12;12;5;3;5	5	5	diff_parts_same_contig		Clone Problem	Clone Problem			1	Basal cell carcinoma, somatic;Curry-Jones syndrome, somatic mosaic;Pallister-Hall-like syndrome	3;3;3	known_molec_cause;known_molec_cause;known_molec_cause	0	EFO_0004193	0.73461	1			yes
Muscle	ENSG00000128604	IRF5	ENSG00000128604	ENSG00000128604	protein_coding	protein_coding	1.385	1.385	1.3	1.3	1	1	0.00271477	0.0267464	0.994353	0.994353	1_to_1	identical gene model		9;9;9;6;4;9;3;9;5;8;5;4;9;5;10;5;5;2	2;9;9;4;8;5;5;4;6;9;5;5;9;5;3;9;9;10	18	18	new_contig_added, diff_parts_same_contig		Clone Problem, Variation	Clone Problem, Variation			1	{Inflammatory bowel disease 14};{Systemic lupus erythematosus, susceptibility to, 10}	3;3	known_molec_cause;known_molec_cause	0	EFO_0002690	0.51012	0
Muscle	ENSG00000128606	LRRC17	ENSG00000128606	ENSG00000128606	protein_coding	protein_coding	1.19667	1.195	0.69	0.69	1	1	0.00271477	0.0267464	0.950926	0.950926	1_to_1	identical gene model		5;4;2;4;2	4;2;5;2;4	5	5											0	EFO_0005404;EFO_0006340	0.1258	0
Muscle	ENSG00000128607	KLHDC10	ENSG00000128607	ENSG00000128607	protein_coding	protein_coding	17.28	17.2675	17.775	17.75	1	1	0.00271477	0.0267464	0.154088	0.154088	1_to_1	identical gene model		10;3;7;2	10;3;7;2	4	4											0	EFO_0009270	0.31044	0
Muscle	ENSG00000128609	NDUFA5	ENSG00000128609	ENSG00000128609	protein_coding	protein_coding	19.7587	19.7462	18.53	18.525	1	1	0.00271477	0.0267464	0.97677	0.97677	1_to_1	identical gene model		5;4;2;6;6;3;5;2;4;3;4;4	5;5;4;4;4;2;6;6;3;3;4;2	12	12											0	MONDO_0005148	0.60746	0
Muscle	ENSG00000128610	FEZF1	ENSG00000128610	ENSG00000128610	protein_coding	protein_coding	0.54	0.54	0.54	0.54	0	0			0.5	0.5	1_to_1	identical gene model		2;5;4	4;5;2	3	3							1	Hypogonadotropic hypogonadism 22, with or without anosmia	3	known_molec_cause	0	MONDO_0018800	0.5842	0
Muscle	ENSG00000128617	OPN1SW	ENSG00000128617	ENSG00000128617	protein_coding	protein_coding	0.29	0.29	0.29	0.29	0	0			0.333333	0.333333	1_to_1	identical gene model		5	5	1	1	diff_parts_same_contig						1	Colorblindness, tritan	3	known_molec_cause	0	Orphanet_88629	0.71838	0
Muscle	ENSG00000128626	MRPS12	ENSG00000128626	ENSG00000128626	protein_coding	protein_coding	10.7613	10.7538	10.05	10.045	1	1	0.00271477	0.0267464	0.931304	0.931304	1_to_1	identical gene model		3;3;2;2	3;2;2;3	4	4							1	Combined oxidative phosphorylation deficiency 32	3	known_molec_cause	0	EFO_0006336	0.02587	0
Muscle	ENSG00000128641	MYO1B	ENSG00000128641	ENSG00000128641	protein_coding	protein_coding	0.70375	0.70375	0.565	0.565	1	1	0.00271477	0.0267464	0.988191	0.988191	1_to_1	identical gene model		31;29;29;31;6;3;4;5;10;2;7;8;4;3;7	6;29;31;31;5;10;7;3;29;7;3;4;8;2;4	15	15											0	EFO_0004532	0.45157	0
Muscle	ENSG00000128645	HOXD1	ENSG00000128645	ENSG00000128645	protein_coding	protein_coding	0.2775	0.2775	0.255	0.255	1	1	0.00271477	0.0267464	0.7	0.7	1_to_1	identical gene model		2	2	1	1											0	EFO_0006335	0.21529	0
Muscle	ENSG00000128652	HOXD3	ENSG00000128652	ENSG00000128652	protein_coding	protein_coding	1.03	1.03	0.65	0.65	1	1	0.00271477	0.0267464	0.887948	0.887948	1_to_1	identical gene model		3;3;2;2	2;2;3;3	4	4											0	EFO_0004339	0.2682	0
Muscle	ENSG00000128654	MTX2	ENSG00000128654	ENSG00000128654	protein_coding	protein_coding	3.8875	3.885	3.875	3.865	1	1	0.00271477	0.0267464	0.976307	0.976307	1_to_1	identical gene model		10;11;7;7;10	11;10;7;7;10	5	5							1	Mandibuloacral dysplasia progeroid syndrome	3	known_molec_cause	0	MONDO_0009557;Orphanet_90153	0.36958	0
Muscle	ENSG00000128655	PDE11A	ENSG00000128655	ENSG00000128655	protein_coding	protein_coding	3.9325	3.93	3.2	3.2	1	1	0.00271477	0.0267464	0.727431	0.727431	1_to_1	identical gene model		20;17;20;5;14;5;5;3;5;7;15	20;5;20;3;17;5;5;14;15;7;5	11	11	new_contig_added, diff_parts_same_contig						1	Pigmented nodular adrenocortical disease, primary, 2	3	known_molec_cause	0	Orphanet_189439	0.64233	0
Muscle	ENSG00000128656	CHN1	ENSG00000128656	ENSG00000128656	protein_coding	protein_coding	0.594	0.594	0.43	0.43	1	1	0.00271477	0.0267464	0.996912	0.996912	1_to_1	identical gene model		7;9;13;7;13;7;8;8;8;10;10;5;4;3;9;3;2;2;8;9;9;6;8;9;4;4;12;10;6;6;10;7;8;5;6;9;11;8;5;4;5;4	13;7;8;8;6;12;9;8;7;6;7;9;2;13;9;8;2;8;3;10;5;4;9;4;4;5;10;9;4;10;7;9;8;5;5;10;6;11;8;4;3;6	42	42	new_contig_added, diff_parts_same_contig						1	?Arthrogryposis, Perthes disease, and upward gaze palsy;Charcot-Marie-Tooth disease, type 1D;Dejerine-Sottas disease;Duane retraction syndrome 2;Hypomyelinating neuropathy, congenital, 1;Lethal congenital contracture syndrome 10;Nevus comedonicus, somatic	3;3;3;3;3;3;3	known_molec_cause;known_molec_cause;known_molec_cause;known_molec_cause;known_molec_cause;known_molec_cause;known_molec_cause	0	MONDO_0007473	0.75677	0
Muscle	ENSG00000128683	GAD1	ENSG00000128683	ENSG00000128683	protein_coding	protein_coding	0.45	0.45	0.45	0.45	0	0			0.968898	0.968898	1_to_1	identical gene model		7;17;7;16;7;4;4;5;5;2;4;2;2;6;2;17;18	4;4;18;7;17;7;16;5;5;17;7;2;2;2;2;6;4	17	17	diff_parts_same_contig		Path Problem	Path Problem			1	Developmental and epileptic encephalopathy 89	3	known_molec_cause	0	Orphanet_210141	0.4803	0
Muscle	ENSG00000128692	EIF2S2P4	ENSG00000128692	ENSG00000128692	processed_pseudogene	processed_pseudogene	1.61	1.60875	1.595	1.595	1	1	0.00271477	0.0267464	0.0357143	0.0357143	1_to_1	identical gene model		1	1	1	1			Path Problem	Path Problem										0
Muscle	ENSG00000128694	OSGEPL1	ENSG00000128694	ENSG00000128694	protein_coding	protein_coding	2.66125	2.66	2.96	2.955	1	1	0.00271477	0.0267464	0.934879	0.934879	1_to_1	identical gene model		9;4;3;9;6;3;8;6	9;9;6;8;6;4;3;3	8	8											0	EFO_0004459	0.14838	0
Muscle	ENSG00000128699	ORMDL1	ENSG00000128699	ENSG00000128699	protein_coding	protein_coding	6.1325	6.13	5.925	5.915	1	1	0.00271477	0.0267464	0.959815	0.959815	1_to_1	identical gene model		3;5;4;3;3;3;2	5;4;3;2;3;3;3	7	7											0	EFO_0004459	0.15673	0
Muscle	ENSG00000128708	HAT1	ENSG00000128708	ENSG00000128708	protein_coding	protein_coding	2.52286	2.52	2.6	2.59	1	1	0.00271477	0.0267464	0.987465	0.98738	1_to_1	exon_length_diff	0.996543	11;4;10;9;2;11	10;11;9;2;11;4	6	6	diff_parts_same_contig		Variation, GRC Housekeeping	Variation, GRC Housekeeping							0	EFO_0000304	0.2242	0
Muscle	ENSG00000128709	HOXD9	ENSG00000128709	ENSG00000128709	protein_coding	protein_coding	3.1075	3.10625	2.01	2.01	1	1	0.00271477	0.0267464	0	0	1_to_1	identical gene model		2	2	1	1											0	EFO_0007824	0.1162	0
Muscle	ENSG00000128710	HOXD10	ENSG00000128710	ENSG00000128710	protein_coding	protein_coding	0.195	0.195	0.17	0.17	1	1	0.00271477	0.0267464	0.214286	0.214286	1_to_1	identical gene model		2;2;3	2;3;2	3	3							1	Charcot-Marie-Tooth disease, foot deformity of;Vertical talus, congenital	3;3	known_molec_cause;known_molec_cause	0	Orphanet_178382	0.49739	0
Muscle	ENSG00000128713	HOXD11	ENSG00000128713	ENSG00000128713	protein_coding	protein_coding					0	0			1	1	1_to_1	identical gene model		2;2	2;2	2	2											0	EFO_0000178	0.36995	1			yes
Muscle	ENSG00000128714	HOXD13	ENSG00000128714	ENSG00000128714	protein_coding	protein_coding					0	0					1_to_1	identical gene model		2	2	1	1							1	?Brachydactyly-syndactyly syndrome;Brachydactyly, type D;Brachydactyly, type E;Syndactyly, type V;Synpolydactyly 1	3;3;3;3;3	known_molec_cause;known_molec_cause;known_molec_cause;known_molec_cause;known_molec_cause	0	Orphanet_295195	0.74387	1			yes
Muscle	ENSG00000128731	HERC2	ENSG00000128731	ENSG00000128731	protein_coding	protein_coding	6.58125	6.3725	6.44	6.44	1	1	0.00232626	0.369597	0.908194	0.908162	1_to_1	identical gene model		93;3;2;3;3;2;21;7;10;2;3;5;4;39	93;39;7;3;2;4;2;5;10;3;21;2;3;3	14	14			Missing sequence, Gap, Variation, GRC Housekeeping	Variation, Missing sequence, Gap, GRC Housekeeping	High Signal Region	High Signal Region	1	Intellectual developmental disorder, autosomal recessive 38;[Skin/hair/eye pigmentation 1, blond/brown hair];[Skin/hair/eye pigmentation 1, blue/nonblue eyes]	3;3;3	known_molec_cause;known_molec_cause;known_molec_cause	0	Orphanet_329195	0.67027	0
Muscle	ENSG00000128739	SNRPN	ENSG00000128739	ENSG00000128739	protein_coding	protein_coding	6.4775	6.47375	5.88	5.88	1	1	0.00271477	0.0267464	0.996772	0.996772	1_to_1	identical gene model		10;10;12;5;13;8;12;10;8;7;14;15	5;13;14;15;12;8;10;7;12;10;8;10	12	12			Gap, GRC Housekeeping	Gap, GRC Housekeeping			1	Prader-Willi syndrome	3	known_molec_cause	0	MONDO_0008300	0.37895	0
Muscle	ENSG00000128789	PSMG2	ENSG00000128789	ENSG00000128789	protein_coding	protein_coding	4.30143	4.29857	3.81	3.81	1	1	0.00271477	0.0267464	0.988081	0.988081	1_to_1	identical gene model		7;2;2;7;3;6;5;2;3;6	3;2;7;3;6;6;5;7;2	10	9							1	?Proteasome-associated autoinflammatory syndrome 4	3	known_molec_cause	0	Orphanet_314811	0.29874	0
Muscle	ENSG00000128791	TWSG1	ENSG00000128791	ENSG00000128791	protein_coding	protein_coding	1.14625	1.14625	1.04	1.04	1	1	0.00271477	0.0267464	0.809388	0.809388	1_to_1	identical gene model		5;4;7	7;5;4	3	3											0	EFO_0000641	0.073916	0
Muscle	ENSG00000128805	ARHGAP22	ENSG00000128805	ENSG00000128805	protein_coding	protein_coding	1.68167	1.68167	1.25	1.25	1	1	0.00271477	0.0267464	0.980731	0.980731	1_to_1	identical gene model		10;6;9;8;10;10;11;2;5;2;4;3;3;2;4	10;6;9;2;8;10;10;11;4;5;4;3;3;2;2	15	15	new_contig_added, diff_parts_same_contig		Path Problem	Gap, GRC Housekeeping, Path Problem							0	GO_0007568	0.36105	0
Muscle	ENSG00000128815	WDFY4	ENSG00000128815	ENSG00000128815	protein_coding	protein_coding	1.08429	1.08429	0.66	0.66	1	1	0.00271477	0.0267464	0.713063	0.713063	1_to_1	identical gene model		62;11;13;12;3;4	62;11;13;12;4;3	6	6	diff_parts_same_contig, new_contig_added		Path Problem	Gap, GRC Housekeeping, Path Problem							0	EFO_0002690	0.47136	0
Muscle	ENSG00000128829	EIF2AK4	ENSG00000128829	ENSG00000128829	protein_coding	protein_coding	1.79143	1.78857	1.73	1.73	1	1	0.00271477	0.0267464	0.981534	0.981534	1_to_1	identical gene model		39;17;22;2;3;2;5;11;4;34;1	39;11;4;34;1;22;17;5;2;2;3	11	11	diff_parts_same_contig						1	Pulmonary venoocclusive disease 2	3	known_molec_cause	0	Orphanet_199241	0.7416	0
Muscle	ENSG00000128833	MYO5C	ENSG00000128833	ENSG00000128833	protein_coding	protein_coding	1.08286	1.08286	1.04	1.04	1	1	0.00271477	0.0267464	0.913112	0.913112	1_to_1	identical gene model		41;7;3;6;24;3;13;5;38	41;38;5;24;3;13;3;7;6	9	9	new_contig_added, diff_parts_same_contig										0	MONDO_0005148	0.42476	0
Muscle	ENSG00000128849	CGNL1	ENSG00000128849	ENSG00000128849	protein_coding	protein_coding	1.16875	1.1675	0.62	0.62	1	1	0.00271477	0.0267464	0	0	1_to_1	identical gene model		19;8;3	3;19;8	3	3	new_contig_added, diff_parts_same_contig										0	EFO_0004617	0.62493	0
Muscle	ENSG00000128872	TMOD2	ENSG00000128872	ENSG00000128872	protein_coding	protein_coding	1.83	1.83	1.585	1.585	1	1	0.00271477	0.0267464	0.365248	0.365248	1_to_1	identical gene model		10;9;11;3;2;5	10;11;3;9;2;5	6	6	diff_parts_same_contig										0	EFO_0010701	0.23721	0
Muscle	ENSG00000128881	TTBK2	ENSG00000128881	ENSG00000128881	protein_coding	protein_coding	2.28625	2.28375	2.195	2.195	1	1	0.00271477	0.0267464	0.841429	0.841429	1_to_1	identical gene model		15;5;5;4;11;5;12;18	15;18;12;11;5;5;4;5	8	8							1	Spinocerebellar ataxia 11	3	known_molec_cause	0	Orphanet_98767	0.66827	0
Muscle	ENSG00000128886	ELL3	ENSG00000128886	ENSG00000128886	protein_coding	protein_coding	0.595	0.595	0.32	0.32	1	1	0.00271477	0.0267464	0.987063	0.987063	1_to_1	identical gene model		11;6;9;4;5;6;6;2	9;11;6;6;5;4;6;2	8	8											0	EFO_0001645	0.16542	0
Muscle	ENSG00000128891	CCDC32	ENSG00000128891	ENSG00000128891	protein_coding	protein_coding	3.225	3.22375	2.995	2.995	1	1	0.00271477	0.0267464	0.891241	0.891241	1_to_1	identical gene model		4;4;4;4;3;3;4;4;5;5;3;4;2;4;4	4;4;4;5;5;4;4;4;4;4;3;4;3;3;2	15	15	diff_parts_same_contig						1	Cardiofacioneurodevelopmental syndrome	3	known_molec_cause	0	MONDO_0060596	0.36958	0
Muscle	ENSG00000128908	INO80	ENSG00000128908	ENSG00000128908	protein_coding	protein_coding	1.26167	1.26167	1.005	1.005	1	1	0.00271477	0.0267464	0.998411	0.998411	1_to_1	identical gene model		37;6;2;35;19;3;5;3;5;34;36	36;37;35;2;34;3;19;5;5;6;3	11	11											0	Orphanet_157949	0.36958	0
Muscle	ENSG00000128915	ICE2	ENSG00000128915	ENSG00000128915	protein_coding	protein_coding	3.13375	3.13375	2.46	2.46	1	1	0.00271477	0.0267464	0.962771	0.962771	1_to_1	identical gene model		16;5;16;2;9;6;5;5;5;6;5;6;9;5;2;3;5	16;16;5;5;3;2;9;9;2;5;5;6;6;6;5;5;5	17	17											0	EFO_0004842	0.32659	0
Muscle	ENSG00000128917	DLL4	ENSG00000128917	ENSG00000128917	protein_coding	protein_coding	8.97	8.95875	6.17	6.17	1	1	0.00271477	0.0267464	0.360293	0.360293	1_to_1	identical gene model		11;2;5	11;2;5	3	3							1	Adams-Oliver syndrome 6	3	known_molec_cause	0	MONDO_0007034	0.79421	0
Muscle	ENSG00000128918	ALDH1A2	ENSG00000128918	ENSG00000128918	protein_coding	protein_coding	0.581429	0.581429	0.59	0.59	1	1	0.00271477	0.0267464	0.99398	0.99398	1_to_1	identical gene model		13;12;14;14;3;5;13;4;2;4;4;4;3;2;6;5;11;4;2;5;5;5;4;5;2	14;2;13;5;12;14;13;11;4;6;5;4;4;5;5;5;5;4;4;2;4;2;3;2	25	24	new_contig_added, diff_parts_same_contig										0	EFO_0005653	0.49241	0
Muscle	ENSG00000128923	MINDY2	ENSG00000128923	ENSG00000128923	protein_coding	protein_coding	1.23	1.22875	0.95	0.95	1	1	0.00271477	0.0267464	0.755909	0.755909	1_to_1	identical gene model		8;9;9;5;9	8;9;9;9;5	5	5											0	EFO_0004340	0.15427	0
Muscle	ENSG00000128928	IVD	ENSG00000128928	ENSG00000128928	protein_coding	protein_coding	7.605	8.81875	7.235	7.985	1	1	-0.233439	0.142243	0.995815	0.994103	1_to_1	exon_count_diff		3;9;11;8;4;12;8;7;4;6;3;2;8;11;12	11;12;11;12;5;6;9;4;8;8;7;2;4;3;3	15	15	new_contig_added, diff_parts_same_contig		Variation	Variation			1	Isovaleric acidemia	3	known_molec_cause	1	Orphanet_33	0.83958	0
Muscle	ENSG00000128944	KNSTRN	ENSG00000128944	ENSG00000128944	protein_coding	protein_coding	1.11167	1.11167	0.515	0.515	1	1	0.00271477	0.0267464	0.995934	0.995934	1_to_1	identical gene model		9;9;8;7;5;7;3;2;10;9;3;9;9;4;2;9	9;9;2;9;8;9;3;9;10;4;9;7;7;3;5;2	16	16	diff_parts_same_contig		Variation	Variation			1	?Roifman-Chitayat syndrome, digenic	3	known_molec_cause	0	MONDO_0013226	0.46197	1			yes
Muscle	ENSG00000128951	DUT	ENSG00000128951	ENSG00000128951	protein_coding	protein_coding	9.9375	9.92875	8.94	8.935	1	1	0.00271477	0.0267464	0.97335	0.97335	1_to_1	identical gene model		7;6;6;7;7;7;7;4;3;6;3	6;7;7;7;7;7;6;4;6;3;3	11	11	diff_parts_same_contig										0	EFO_0004587	0.35271	0
Muscle	ENSG00000128965	CHAC1	ENSG00000128965	ENSG00000128965	protein_coding	protein_coding	6.79571	6.77571	0.5	0.5	1	1	0.00271477	0.0267464	0.813896	0.813896	1_to_1	identical gene model		4;2;3	4;3;2	3	3											0	EFO_0006336	0.2565	0
Muscle	ENSG00000128973	CLN6	ENSG00000128973	ENSG00000128973	protein_coding	protein_coding	1.33875	1.33875	1.345	1.345	1	1	0.00271477	0.0267464	0.991816	0.991816	1_to_1	identical gene model		7;7;6;7;3;3;6;5;1;7;1;3;7;4;4;3;3;5;6;6;5;6;7;7;5	7;7;3;3;6;5;6;7;7;5;5;7;4;7;6;6;7;6;4;5;3;3;1;1;3	25	25							1	Ceroid lipofuscinosis, neuronal, 6A;Ceroid lipofuscinosis, neuronal, 6B (Kufs type)	3;3	known_molec_cause;known_molec_cause	1	Orphanet_79262	0.83188	0
Muscle	ENSG00000128989	ARPP19	ENSG00000128989	ENSG00000128989	protein_coding	protein_coding	12.11	12.1013	12.555	12.54	1	1	0.00271477	0.0267464	0.984511	0.984511	1_to_1	identical gene model		3;3;6;3;4;4;2;4;4;3;2;4;3	3;4;3;2;3;4;3;4;4;4;6;2;3	13	13	diff_parts_same_contig										0	EFO_0002571	0.11549	0
Muscle	ENSG00000129003	VPS13C	ENSG00000129003	ENSG00000129003	protein_coding	protein_coding	1.85875	1.8575	1.975	1.975	1	1	0.00271477	0.0267464	0.991894	0.991894	1_to_1	identical gene model		83;80;5;7;6;3;4;4;85;82;25;48	83;85;4;48;3;82;25;80;6;7;5;4	12	12	diff_parts_same_contig						1	Parkinson disease 23, autosomal recessive, early onset	3	known_molec_cause	0	MONDO_0005180	0.54182	0
Muscle	ENSG00000129007	CALML4	ENSG00000129007	ENSG00000129007	protein_coding	protein_coding	1.73429	1.73429	1.94	1.94	1	1	0.00271477	0.0267464	0.98142	0.98142	1_to_1	identical gene model		2;4;2;4;2;5;3;4	3;4;2;4;4;2;5;2	8	8											0	EFO_0004842	0.3005	0
Muscle	ENSG00000129009	ISLR	ENSG00000129009	ENSG00000129009	protein_coding	protein_coding	6.125	6.12125	4.7	4.69	1	1	0.00271477	0.0267464	0.95303	0.95303	1_to_1	identical gene model		2;2;2;2	2;2;2;2	4	4											0	EFO_0000304	0.24533	0
Muscle	ENSG00000129028	THAP10	ENSG00000129028	ENSG00000129028	protein_coding	protein_coding	1.75143	1.75143	1.47	1.47	1	1	0.00271477	0.0267464	0.411472	0.411472	1_to_1	identical gene model		3;3	3;3	2	2	new_contig_added, diff_parts_same_contig										0	EFO_0006930	0.16153	0
Muscle	ENSG00000129038	LOXL1	ENSG00000129038	ENSG00000129038	protein_coding	protein_coding	1.77375	1.7725	1.465	1.465	1	1	0.00271477	0.0267464	0.946435	0.946435	1_to_1	identical gene model		7;3;8;4;3	8;7;4;3;3	5	5	diff_parts_same_contig						1	{Exfoliation syndrome, susceptibility to}	3	known_molec_cause	0	EFO_0004235	0.49887	0
Muscle	ENSG00000129048	ACKR4	ENSG00000129048	ENSG00000129048	protein_coding	protein_coding	0.817143	0.817143	0.46	0.46	1	1	0.00271477	0.0267464	0.0946197	0.0946197	1_to_1	identical gene model		2;3	2;3	2	2	diff_parts_same_contig										0	EFO_0004611	0.20387	0
Muscle	ENSG00000129055	ANAPC13	ENSG00000129055	ENSG00000129055	protein_coding	protein_coding	8.27125	8.26625	8.295	8.295	1	1	0.00271477	0.0267464	0.972114	0.972114	1_to_1	identical gene model		3;2;2;3;3;3	3;3;3;3;2;2	6	6	diff_parts_same_contig										0	EFO_0004339	0.18529	0
Muscle	ENSG00000129071	MBD4	ENSG00000129071	ENSG00000129071	protein_coding	protein_coding	4.82125	4.8175	4.925	4.925	1	1	0.00271477	0.0267464	0.965171	0.965171	1_to_1	identical gene model		8;7;8;8;3;7;4;4;2;3	8;8;7;8;4;7;2;3;4;3	10	10											0	EFO_0000304	0.17964	0
Muscle	ENSG00000129083	COPB1	ENSG00000129083	ENSG00000129083	protein_coding	protein_coding	4.98	4.97625	4.485	4.475	1	1	0.00271477	0.0267464	0.987912	0.987912	1_to_1	identical gene model		22;22;6;2;2;4;4;2;4;4;12;4	2;6;22;22;2;2;12;4;4;4;4;4	12	12							1	Baralle-Macken syndrome	3	known_molec_cause	0	HP_0000252	0.32375	0
Muscle	ENSG00000129084	PSMA1	ENSG00000129084	ENSG00000129084	protein_coding	protein_coding	12.8562	12.8488	11.965	11.965	1	1	0.00271477	0.0267464	0.991899	0.9919	1_to_1	identical gene model		10;11;3;5;3;2;7;3;10;3;5;3;4;5	3;10;10;7;11;3;3;5;3;5;5;2	14	12											0	EFO_0000764	0.46197	0
Muscle	ENSG00000129103	SUMF2	ENSG00000129103	ENSG00000129103	protein_coding	protein_coding	6.575	6.57	5.845	5.84	1	1	0.00271477	0.0267464	0.996717	0.996717	1_to_1	identical gene model		8;8;6;8;10;8;8;9;6;7;7;9;9;8;2;3;4;5;4;6;9;8;8	8;8;6;9;8;8;6;8;8;8;6;7;9;10;8;3;4;7;9;9;5;2;4	23	23	diff_parts_same_contig										0	Orphanet_585	0.33262	0
Muscle	ENSG00000129116	PALLD	ENSG00000129116	ENSG00000129116	protein_coding	protein_coding	19.3712	19.3612	19.835	19.82	1	1	0.00271477	0.0267464	0.985352	0.985352	1_to_1	identical gene model		21;6;4;6;6;22;4;8;12;8;4;2;2;3;19;4;6;3	22;21;3;8;6;19;6;6;3;4;6;12;2;4;4;8;2;4	18	18	diff_parts_same_contig		GRC Housekeeping				1	{Pancreatic cancer, susceptibility to, 1}	3	known_molec_cause	0	EFO_0005763	0.40721	0
Muscle	ENSG00000129128	SPCS3	ENSG00000129128	ENSG00000129128	protein_coding	protein_coding	14.52	14.5113	16.215	16.205	1	1	0.00271477	0.0267464	0.263349	0.263349	1_to_1	identical gene model		5;2;4;4	5;4;4;2	4	4			GRC Housekeeping								0	MONDO_0011962	0.25812	0
Muscle	ENSG00000129151	BBOX1	ENSG00000129151	ENSG00000129151	protein_coding	protein_coding	0.25	0.25	0.25	0.25	0	0			0.666667	0.666667	1_to_1	identical gene model	0.999336	9;7;4;8;8;3;3;2	8;9;3;3;8;7;4;2	8	8	diff_parts_same_contig, new_contig_added										0	EFO_0005653	0.40975	0
Muscle	ENSG00000129152	MYOD1	ENSG00000129152	ENSG00000129152	protein_coding	protein_coding	44.9012	44.8825	43.645	43.625	1	1	0.00271477	0.0267464	0	0	1_to_1	identical gene model		3	3	1	1							1	Myopathy, congenital, with diaphragmatic defects, respiratory insufficiency, and dysmorphic facies	3	known_molec_cause	0	MONDO_0033548	0.55206	1			yes
Muscle	ENSG00000129158	SERGEF	ENSG00000129158	ENSG00000129158	protein_coding	protein_coding	1.4975	1.49625	1.385	1.385	1	1	0.00271477	0.0267464	0.989273	0.989273	1_to_1	identical gene model		11;2;6;3;12;6;11;10;3;8;3;9;9;8;2;2;2;7;10;9;7;4;6	11;12;11;3;2;2;10;2;3;8;7;6;10;4;3;9;9;9;8;6;7;6;2	23	23	diff_parts_same_contig, new_contig_added										0	EFO_0004309	0.19833	0
Muscle	ENSG00000129159	KCNC1	ENSG00000129159	ENSG00000129159	protein_coding	protein_coding	0.322	0.322	0.34	0.34	1	1	0.00271477	0.0267464	0.470102	0.470102	1_to_1	identical gene model		4;2;2;2;4;3;2;5;3;2;5;2;5;3	2;4;5;5;5;3;2;3;4;2;2;2;3;2	14	14							1	Epilepsy, progressive myoclonic 7	3	known_molec_cause	0	Orphanet_98261	0.66036	0
Muscle	ENSG00000129167	TPH1	ENSG00000129167	ENSG00000129167	protein_coding	protein_coding	0.27	0.27	0.28	0.28	1	1	0.00271477	0.0267464	0.17619	0.17619	1_to_1	identical gene model		10;9;2;5	10;9;2;5	4	4	new_contig_added, diff_parts_same_contig										0	HP_0002014	0.46197	0
Muscle	ENSG00000129170	CSRP3	ENSG00000129170	ENSG00000129170	protein_coding	protein_coding	27.3925	27.3762	19.255	19.235	1	1	0.00271477	0.0267464	0.997593	0.997593	1_to_1	identical gene model		6;7;5;4;7;5	6;7;5;4;7;5	6	6	diff_parts_same_contig						1	?Cardiomyopathy, dilated, 1M;Cardiomyopathy, hypertrophic, 12	3;3	known_molec_cause;known_molec_cause	0	MONDO_0012804	0.66473	0
Muscle	ENSG00000129173	E2F8	ENSG00000129173	ENSG00000129173	protein_coding	protein_coding	2.18286	2.18143	1.03	1.03	1	1	0.00271477	0.0267464	0.988099	0.988099	1_to_1	identical gene model		13;13;2;4;13	13;13;13;2;4	5	5	diff_parts_same_contig										0	EFO_0004526	0.64446	0
Muscle	ENSG00000129187	DCTD	ENSG00000129187	ENSG00000129187	protein_coding	protein_coding	2.65375	2.6525	2.515	2.515	1	1	0.00271477	0.0267464	0.989855	0.989855	1_to_1	identical gene model		6;6;5;6;4;5;7;5;3;6;5;4;7;6;5;3;4	5;6;6;7;5;7;6;4;6;4;3;5;4;5;6;5;3	17	17			GRC Housekeeping								0	EFO_0010750	0.28998	0
Muscle	ENSG00000129194	SOX15	ENSG00000129194	ENSG00000129194	protein_coding	protein_coding	0.845	0.845	0.845	0.845	0	0			0.97859	0.97859	1_to_1	identical gene model		2;3;1	2;3;1	3	3	diff_parts_same_contig		Clone Problem	Clone Problem							0	EFO_0004908	0.17007	0
Muscle	ENSG00000129195	PIMREG	ENSG00000129195	ENSG00000129195	protein_coding	protein_coding	0.1	0.1	0.1	0.1	0	0			0.981481	0.981481	1_to_1	identical gene model		5;7;5;3;6;6;2;6;6	5;6;7;5;6;6;6;2;3	9	9	diff_parts_same_contig										0	EFO_0004458	0.16486	0
Muscle	ENSG00000129197	RPAIN	ENSG00000129197	ENSG00000129197	protein_coding	protein_coding	22.7013	22.6887	23.43	23.42	1	1	0.00271477	0.0267464	0.945106	0.945106	1_to_1	identical gene model		5;6;7;6;4;6;5;5;6;6;3;5;5;4;5;5;2	6;7;4;6;5;6;6;5;5;5;3;5;5;2;6;5;4	17	17	diff_parts_same_contig										0	EFO_0004340	0.31044	0
Muscle	ENSG00000129204	USP6	ENSG00000129204	ENSG00000129204	protein_coding	protein_coding	5.27375	5.27	3.995	3.99	1	1	0.00271477	0.0267464	0.942328	0.942328	1_to_1	identical gene model		30;8;4;29;38;31	38;30;29;31;4;8	6	6	new_contig_added, diff_parts_same_contig										0	EFO_0000365	0.46197	1			yes
Muscle	ENSG00000129214	SHBG	ENSG00000129214	ENSG00000129214	protein_coding	protein_coding					0	0			1	1	1_to_1	identical gene model		8;8;7;6;8;7;6;6;4;7;7;8;4;4;8;5;5;6;2;6;1	1;6;4;7;7;8;5;6;8;4;6;8;7;8;7;8;6;4;5;6;2	21	21	diff_parts_same_contig										0	EFO_0004696	0.66531	0
Muscle	ENSG00000129219	PLD2	ENSG00000129219	ENSG00000129219	protein_coding	protein_coding	5.27	5.2675	4.415	4.415	1	1	0.00271477	0.0267464	0.968101	0.968101	1_to_1	identical gene model		25;4;4;2;25;3;4;4;18;6;4;2;2;7;6	25;25;18;4;6;4;4;2;3;2;6;4;4;7;2	15	15			Clone Problem	Clone Problem							0	EFO_0000304	0.24675	0
Muscle	ENSG00000129221	AIPL1	ENSG00000129221	ENSG00000129221	protein_coding	protein_coding					0	0			1	1	1_to_1	identical gene model		5;6;6;6;3;5;6;4;5;5;6	3;6;5;6;6;5;6;6;5;5;4	11	11	new_contig_added, diff_parts_same_contig						1	Cone-rod dystrophy;Leber congenital amaurosis 4;Retinitis pigmentosa, juvenile	3;3;3	known_molec_cause;known_molec_cause;known_molec_cause	1	MONDO_0018998	0.80801	0
Muscle	ENSG00000129226	CD68	ENSG00000129226	ENSG00000129226	protein_coding	protein_coding	4.89143	4.88857	1.79	1.79	1	1	0.00271477	0.0267464	0.962386	0.962386	1_to_1	identical gene model		6;6;3;3	6;6;3;3	4	4	diff_parts_same_contig		Clone Problem	Clone Problem							0	EFO_0004747	0.19085	0
Muscle	ENSG00000129235	TXNDC17	ENSG00000129235	ENSG00000129235	protein_coding	protein_coding	11.8375	11.8275	13.17	13.155	1	1	0.00271477	0.0267464	0.924698	0.924698	1_to_1	identical gene model		4;4;3;3;4;1;4;3;4;4	4;4;1;3;4;3;4;4;4;3	10	10	diff_parts_same_contig		Variation	Variation							0	EFO_0006336	0.1639	0
Muscle	ENSG00000129244	ATP1B2	ENSG00000129244	ENSG00000129244	protein_coding	protein_coding	2.18	2.17875	1.535	1.535	1	1	0.00271477	0.0267464	0.219598	0.219598	1_to_1	identical gene model		7;6;6	6;7;6	3	3	new_contig_added, diff_parts_same_contig										0	EFO_0004309	0.28189	0
Muscle	ENSG00000129245	FXR2	ENSG00000129245	ENSG00000129245	protein_coding	protein_coding	78.58	78.5187	80	79.995	1	1	0.00271477	0.0267464	0.417812	0.417812	1_to_1	identical gene model		17;2;6;3;3;2;3	17;3;2;3;2;3;6	7	7	diff_parts_same_contig, new_contig_added		Clone Problem	Clone Problem							0	EFO_0004696	0.5477	0
Muscle	ENSG00000129250	KIF1C	ENSG00000129250	ENSG00000129250	protein_coding	protein_coding	265.582	265.377	257.15	256.68	1	1	0.00271477	0.0267464	0.330522	0.330505	1_to_1	identical gene model		23;2;6;7	23;7;2;6	4	4	diff_parts_same_contig						1	Spastic ataxia 2, autosomal recessive	3	known_molec_cause	0	MONDO_0012651	0.69772	0
Muscle	ENSG00000129255	MPDU1	ENSG00000129255	ENSG00000129255	protein_coding	protein_coding	2.49143	2.49	2.42	2.42	1	1	0.00271477	0.0267464	0.995669	0.995669	1_to_1	identical gene model		7;6;6;6;6;3;7;2;7;6;7;5;3;5;7;5;4;6;4;7;5;6;1;5;5;4;5	1;7;7;6;3;4;4;6;7;6;5;4;7;5;6;7;5;5;6;6;3;6;5;7;5;5;2	27	27	diff_parts_same_contig		Clone Problem	Clone Problem			1	Congenital disorder of glycosylation, type If	3	known_molec_cause	0	MONDO_0012211	0.77973	0
Muscle	ENSG00000129292	PHF20L1	ENSG00000129292	ENSG00000129292	protein_coding	protein_coding	1.5925	1.59	1.305	1.305	1	1	0.00271477	0.0267464	0.990135	0.990135	1_to_1	identical gene model		20;14;8;11;3;9;9;13;21;19;11;4;3;5;13;2;4;3;5;21	20;21;13;11;9;21;5;14;8;9;5;19;13;4;3;4;3;11;2;3	20	20	new_contig_added, diff_parts_same_contig			GRC Housekeeping							0	EFO_0004875	0.20064	0
Muscle	ENSG00000129295	DNAAF11	ENSG00000129295	ENSG00000129295	protein_coding	protein_coding	0.314	0.314	0.23	0.23	1	1	0.00271477	0.0267464	0.583355	0.583355	1_to_1	identical gene model		13;4;13;5;12;5;4;6;6;6;3;12;12	12;12;12;13;6;13;6;5;5;3;6;4;4	13	13	diff_parts_same_contig, new_contig_added			GRC Housekeeping			1	Ciliary dyskinesia, primary, 19	3	known_molec_cause	0	Orphanet_244	0.63278	0
Muscle	ENSG00000129315	CCNT1	ENSG00000129315	ENSG00000129315	protein_coding	protein_coding	2.24857	2.24857	0.78	0.78	1	1	0.00271477	0.0267464	0.982949	0.982949	1_to_1	identical gene model		9;8;2;2;8;7	9;8;8;2;7;2	6	6	diff_parts_same_contig										0	EFO_0000764	0.59357	0
Muscle	ENSG00000129317	PUS7L	ENSG00000129317	ENSG00000129317	protein_coding	protein_coding	0.5325	0.53125	0.49	0.49	1	1	0.00271477	0.0267464	0.738499	0.738499	1_to_1	identical gene model		9;9;8;6;3;6;9;4	9;9;9;8;6;6;4;3	8	8											0	EFO_0004645;EFO_0004873	0.27608	0
Muscle	ENSG00000129347	KRI1	ENSG00000129347	ENSG00000129347	protein_coding	protein_coding	1.40875	1.4075	1.26	1.26	1	1	0.00271477	0.0267464	0.996852	0.996852	1_to_1	identical gene model		19;9;18;17;6;9;5;7;7;7;3;7;7;18;2;19	19;17;19;9;2;18;18;5;3;7;6;9;7;7;7;7	16	16											0	EFO_0004833	0.3086	0
Muscle	ENSG00000129351	ILF3	ENSG00000129351	ENSG00000129351	protein_coding	protein_coding	6.01625	6.01375	5.405	5.405	1	1	0.00271477	0.0267464	0.993716	0.993716	1_to_1	identical gene model		17;18;20;8;3;7;7;20;2;19;5;4;4;7;6;6;18;8;19;4;3;16;4;3	20;20;18;18;6;4;8;3;7;5;17;19;19;16;2;7;7;8;6;4;4;4;3;3	24	24											0	EFO_0004339	0.27824	0
Muscle	ENSG00000129353	SLC44A2	ENSG00000129353	ENSG00000129353	protein_coding	protein_coding	19.7512	19.7362	17.26	17.25	1	1	0.00271477	0.0267464	0.980342	0.980342	1_to_1	identical gene model		22;22;22;7;7;9;7;12;6;8;7;2;8;5;9	12;7;22;6;22;22;7;9;9;8;7;5;7;2	15	14											0	EFO_0007986	0.32162	0
Muscle	ENSG00000129354	AP1M2	ENSG00000129354	ENSG00000129354	protein_coding	protein_coding					0	0			1	1	1_to_1	identical gene model		12;4;3;5;7;2;12;7;5;3	12;4;12;3;3;7;7;5;5;2	10	10											0	EFO_0000764	0.50304	0
Muscle	ENSG00000129355	CDKN2D	ENSG00000129355	ENSG00000129355	protein_coding	protein_coding	1.01286	1.01143	1.06	1.05	1	1	0.00271477	0.0267464	0.97599	0.97599	1_to_1	identical gene model		3;2	2;3	2	2											0	EFO_0005192	0.2735	0
Muscle	ENSG00000129422	MTUS1	ENSG00000129422	ENSG00000129422	protein_coding	protein_coding	11.745	11.7375	11.905	11.9	1	1	0.00271477	0.0267464	0.993641	0.993641	1_to_1	identical gene model		15;10;12;14;8;4;4;5;9;2;4;2;3;4;3;13;15;4;4;4;5;4;3;5;4;6;4;12;9	14;12;10;8;15;15;12;13;2;9;4;5;9;4;4;4;4;6;3;3;4;5;4;5;4;4;4;2;3	29	29											0	EFO_0004462	0.36825	0
Muscle	ENSG00000129437	KLK14	ENSG00000129437	ENSG00000129437	protein_coding	protein_coding	0.18	0.18	0.18	0.18	0	0			0.75	0.75	1_to_1	identical gene model		8;7;6	8;7;6	3	3	diff_parts_same_contig										0	EFO_0007937	0.2902	0
Muscle	ENSG00000129450	SIGLEC9	ENSG00000129450	ENSG00000129450	protein_coding	protein_coding	0.95	0.95	0.92	0.92	0	0	0.00271477	0.0267464	0.868823	0.868823	1_to_1	identical gene model		7;7;4	7;7;4	3	3	diff_parts_same_contig, new_contig_added										0	EFO_0007989	0.33385	0
Muscle	ENSG00000129451	KLK10	ENSG00000129451	ENSG00000129451	protein_coding	protein_coding					0	0			1	1	1_to_1	identical gene model		6;6;6;4;2;5	6;6;6;5;2;4	6	6	diff_parts_same_contig										0	EFO_0004631	0.36642	0
Muscle	ENSG00000129455	KLK8	ENSG00000129455	ENSG00000129455	protein_coding	protein_coding					0	0					1_to_1	exon_length_diff	0.986191	5;3;4;6;2;4;2;4;3;3;7	6;5;3;7;4;2;2;3;4;4;3	11	11	diff_parts_same_contig										0	EFO_0007937	0.27846	0
Muscle	ENSG00000129460	NGDN	ENSG00000129460	ENSG00000129460	protein_coding	protein_coding	5.4675	5.4625	4.9	4.89	1	1	0.00271477	0.0267464	0.986975	0.986975	1_to_1	identical gene model		10;11;6;7;6;6;3;3;8;4;3;2;2	3;6;2;10;11;7;6;2;8;6;4;3;3	13	13	diff_parts_same_contig										0	EFO_0004351	0.19392	0
Muscle	ENSG00000129465	RIPK3	ENSG00000129465	ENSG00000129465	protein_coding	protein_coding	3.51375	3.51	1.875	1.875	1	1	0.00271477	0.0267464	0.784913	0.784913	1_to_1	identical gene model		10;3;2;10;2;3;2	10;10;2;3;2;3;2	7	7	diff_parts_same_contig										0	EFO_0000694	0.50304	0
Muscle	ENSG00000129467	ADCY4	ENSG00000129467	ENSG00000129467	protein_coding	protein_coding	13.1088	13.0975	10.685	10.66	1	1	0.00271477	0.0267464	0.951756	0.951756	1_to_1	identical gene model		26;25;16;26;19;4;25;2;3;1;5;21;2;4;4;4;3;3;3	26;21;26;19;1;16;25;25;3;3;2;3;5;4;2;4;4;4;3	19	19	diff_parts_same_contig										0	EFO_1000044	0.27936	0
Muscle	ENSG00000129472	RAB2B	ENSG00000129472	ENSG00000129472	protein_coding	protein_coding	3.25375	3.25125	3.075	3.075	1	1	0.00271477	0.0267464	0.662132	0.662132	1_to_1	identical gene model		8;6;7;3;2;9	8;9;6;7;3;2	6	6	diff_parts_same_contig, new_contig_added										0	EFO_0004784	0.25919	0
Muscle	ENSG00000129473	BCL2L2	ENSG00000129473	ENSG00000129473	protein_coding	protein_coding	18.665	18.65	20.47	20.435	1	1	0.00271477	0.0267464	0.374	0.374	1_to_1	identical gene model		4;4;2;3;4;3	4;4;4;3;2;3	6	6											0	EFO_0002430	0.33538	0
Muscle	ENSG00000129474	AJUBA	ENSG00000129474	ENSG00000129474	protein_coding	protein_coding	0.531667	0.531667	0.575	0.575	1	1	0.00271477	0.0267464	0.919335	0.919335	1_to_1	identical gene model		8;9;6;6;2;6;2;6	8;6;9;6;6;6;2;2	8	8	diff_parts_same_contig										0	EFO_0000181	0.4092	0
Muscle	ENSG00000129480	DTD2	ENSG00000129480	ENSG00000129480	protein_coding	protein_coding	1.74167	1.74167	1.88	1.88	1	1	0.00271477	0.0267464	0.887916	0.887916	1_to_1	identical gene model		3;5;3	3;5;3	3	3	diff_parts_same_contig		Variation	Variation							0	EFO_0008111	0.093939	0
Muscle	ENSG00000129484	PARP2	ENSG00000129484	ENSG00000129484	protein_coding	protein_coding	10.5725	10.5687	12.97	12.965	1	1	0.00271477	0.0267464	0.961305	0.961305	1_to_1	identical gene model		16;16;3;15;3;7;5;3;2;6;2	16;16;7;15;3;2;3;3;6;5;2	11	11											0	MONDO_0008170	0.63309	0
Muscle	ENSG00000129493	HEATR5A	ENSG00000129493	ENSG00000129493	protein_coding	protein_coding	4.8125	4.81125	4.485	4.485	1	1	0.00271477	0.0267464	0.914179	0.914179	1_to_1	identical gene model		3;28;36;3;5;17;2;3;2	36;3;28;17;2;5;2;3;3	9	9											0	EFO_0004344	0.24218	0
Muscle	ENSG00000129514	FOXA1	ENSG00000129514	ENSG00000129514	protein_coding	protein_coding					0	0			1	1	1_to_1	identical gene model		2;2;3;2;2	2;2;3;2;2	5	5											0	EFO_0000673	0.65819	1			yes
Muscle	ENSG00000129515	SNX6	ENSG00000129515	ENSG00000129515	protein_coding	protein_coding	1.72875	1.72625	1.585	1.58	1	1	0.00271477	0.0267464	0.994459	0.994459	1_to_1	identical gene model		14;13;13;2;4;15;5;10;8;6;14	14;13;14;15;13;2;10;8;6;5;4	11	11					Low Mappability	High Signal Region					0	EFO_0004784	0.23781	0
Muscle	ENSG00000129518	EAPP	ENSG00000129518	ENSG00000129518	protein_coding	protein_coding	9.7975	9.78875	10.125	10.12	1	1	0.00271477	0.0267464	0.879665	0.879665	1_to_1	identical gene model		6;5;2;4;10	6;10;5;4;2	5	5					Low Mappability	High Signal Region					0	EFO_0004467	0.19237	0
Muscle	ENSG00000129521	EGLN3	ENSG00000129521	ENSG00000129521	protein_coding	protein_coding	6.295	6.29125	4.92	4.91	1	1	0.00271477	0.0267464	0.814605	0.814605	1_to_1	identical gene model		5;4;6;4;1;5;3;5;5;4;2	5;5;4;6;1;3;5;5;4;4;2	11	11	new_contig_added, diff_parts_same_contig										0	EFO_0004272	0.55313	0
Muscle	ENSG00000129534	MIS18BP1	ENSG00000129534	ENSG00000129534	protein_coding	protein_coding	1.94571	1.94571	2.32	2.32	1	1	0.00271477	0.0267464	0.800517	0.800517	1_to_1	identical gene model		17;3;6;11;4;3;2;2;2;4;2;8	17;3;2;4;4;11;2;6;8;2;2;3	12	12	diff_parts_same_contig										0	EFO_0004784	0.19064	0
Muscle	ENSG00000129535	NRL	ENSG00000129535	ENSG00000129535	protein_coding	protein_coding	1.52143	1.51857	1.55	1.55	1	1	0.00271477	0.0267464	0.915798	0.915798	1_to_1	identical gene model		2;4;3;3;2;3	3;3;4;2;2;3	6	6	new_contig_added, diff_parts_same_contig		Variation	Variation			1	Retinal degeneration, autosomal recessive, clumped pigment type;Retinitis pigmentosa 27	3;3	known_molec_cause;known_molec_cause	1	Orphanet_791	0.80188	0
Muscle	ENSG00000129538	RNASE1	ENSG00000129538	ENSG00000129538	protein_coding	protein_coding	53.8188	53.79	29.82	29.795	1	1	0.00271477	0.0267464	0.96597	0.96597	1_to_1	identical gene model		3;2;3;2;2	2;3;2;2;3	5	5											0	EFO_0007937	0.17268	0
Muscle	ENSG00000129559	NEDD8	ENSG00000129559	ENSG00000129559	protein_coding	protein_coding	46.1887	46.1575	44.465	44.44	1	1	0.00271477	0.0267464	0.966806	0.966806	1_to_1	identical gene model		4;4;3;2;4;5;3;3	4;4;4;5;3;2;3;3	8	8	diff_parts_same_contig										0	EFO_0004309	0.23885	0
Muscle	ENSG00000129562	DAD1	ENSG00000129562	ENSG00000129562	protein_coding	protein_coding	100.729	100.948	92.29	92.72	1	1	-0.00230843	0.477696	0.660019	0.66294	1_to_1	identical gene model	0.998466	3;3;3;2;3	3;3;3;2;3	5	5	new_contig_added, diff_parts_same_contig			Variation, GRC Housekeeping							0	MONDO_0100096	0.36958	0
Muscle	ENSG00000129566	TEP1	ENSG00000129566	ENSG00000129566	protein_coding	protein_coding	2.37857	2.37857	1.94	1.94	1	1	0.00271477	0.0267464	0.991477	0.991477	1_to_1	identical gene model		55;8;9;5;43;54;8;2;53;20;3	55;9;43;54;53;5;20;8;8;3;2	11	11											0	EFO_0004248	0.023061	0
Muscle	ENSG00000129595	EPB41L4A	ENSG00000129595	ENSG00000129595	protein_coding	protein_coding	1.19125	1.19	0.65	0.65	1	1	0.00271477	0.0267464	0.907722	0.907722	1_to_1	identical gene model		23;6;14;6;6;4;7;4;3;7	14;23;6;7;4;4;6;7;6;3	10	10	new_contig_added, diff_parts_same_contig										0	EFO_0006797	0.30696	0
Muscle	ENSG00000129596	CDO1	ENSG00000129596	ENSG00000129596	protein_coding	protein_coding	7.15	7.145	5.86	5.85	1	1	0.00271477	0.0267464	0.529539	0.529539	1_to_1	identical gene model		5;6;3;2	5;6;2;3	4	4	diff_parts_same_contig										0	EFO_0004533	0.37073	0
Muscle	ENSG00000129625	REEP5	ENSG00000129625	ENSG00000129625	protein_coding	protein_coding	43.745	43.7163	46.475	46.41	1	1	0.00271477	0.0267464	0.834882	0.834882	1_to_1	identical gene model		5;5;3;5;3;6;4	5;5;4;6;5;3;3	7	7	diff_parts_same_contig										0	Orphanet_733	0.33512	0
Muscle	ENSG00000129636	ITFG1	ENSG00000129636	ENSG00000129636	protein_coding	protein_coding	3.67375	3.6725	3.405	3.405	1	1	0.00271477	0.0267464	0.972986	0.972986	1_to_1	identical gene model		18;10;13;18;6;5;2;7;5;6;10;5	10;18;10;13;6;18;7;2;5;6;5;5	12	12	new_contig_added, diff_parts_same_contig										0	MONDO_0009868	0.17376	0
Muscle	ENSG00000129646	QRICH2	ENSG00000129646	ENSG00000129646	protein_coding	protein_coding	0.14	0.14	0.14	0.14	0	0	0.00271477	0.0267464	0.983839	0.983839	1_to_1	identical gene model		19;11;19;8;19	19;19;11;19;8	5	5	diff_parts_same_contig			Localization Problem			1	Spermatogenic failure 35	3	known_molec_cause	0	EFO_0000279	0.63249	0
Muscle	ENSG00000129654	FOXJ1	ENSG00000129654	ENSG00000129654	protein_coding	protein_coding	8.81	8.78	8.81	8.78	0	0			0	0	1_to_1	identical gene model		3	3	1	1				Localization Problem			1	Ciliary dyskinesia, primary, 43	3	known_molec_cause	0	Orphanet_244	0.61072	0
Muscle	ENSG00000129657	SEC14L1	ENSG00000129657	ENSG00000129657	protein_coding	protein_coding	6.32125	6.31875	6.56	6.55	1	1	0.00271477	0.0267464	0.996704	0.996705	1_to_1	identical gene model		20;18;15;17;18;5;17;5;4;3;4;3;4;5;3;3;3;2;13;3;2;15;5	20;13;18;4;5;17;17;18;3;4;5;15;5;15;3;2;3;4;3;2;3	23	21	new_contig_added, diff_parts_same_contig		Variation	Variation, Localization Problem							0	EFO_0006797	0.30213	0
Muscle	ENSG00000129667	RHBDF2	ENSG00000129667	ENSG00000129667	protein_coding	protein_coding	1.7775	1.77625	1.77	1.765	1	1	0.00271477	0.0267464	0.987629	0.987629	1_to_1	identical gene model		19;4;5;6;4;10;12;3;2;4;3;5;3;2;19;6;4;2;9;19	12;19;19;19;3;10;9;6;6;4;5;4;5;2;4;4;2;3;2	20	19				Localization Problem			1	Tylosis with esophageal cancer	3	known_molec_cause	0	Orphanet_2198	0.74096	0
Muscle	ENSG00000129673	AANAT	ENSG00000129673	ENSG00000129673	protein_coding	protein_coding	0.256667	0.256667	0.21	0.21	0	0	0.00271477	0.0267464	0.409524	0.409524	1_to_1	identical gene model		7;4;3;4	7;4;4;3	4	4				Localization Problem							0	EFO_0007986	0.32551	0
Muscle	ENSG00000129675	ARHGEF6	ENSG00000129675	ENSG00000129675	protein_coding	protein_coding	1.61	1.61	1.62	1.62	1	1	0.00271477	0.0267464	0.987652	0.987651	1_to_1	identical gene model		22;21;21	21;21;22	3	3	new_contig_added						0	Intellectual developmental disorder, X-linked 46	2	linakge_mapping	0	Orphanet_777	0.43402	0
Muscle	ENSG00000129680	MAP7D3	ENSG00000129680	ENSG00000129680	protein_coding	protein_coding	0.436667	0.436667	0.34	0.34	1	1	0.00271477	0.0267464	0.99131	0.99131	1_to_1	identical gene model		19;17;18;19;4;2;5;5	18;19;4;19;17;5;5;2	8	8	new_contig_added, diff_parts_same_contig										0	EFO_1001375	0.071292	0
Muscle	ENSG00000129682	FGF13	ENSG00000129682	ENSG00000129682	protein_coding	protein_coding	6.36125	6.35625	5.97	5.97	1	1	0.00271477	0.0267464	0.951854	0.951854	1_to_1	identical gene model		5;5;3;7;7;4;6;6	5;5;7;6;7;6;4;3	8	8	diff_parts_same_contig, new_contig_added						1	Developmental and epileptic encephalopathy 90	3	known_molec_cause	0	MONDO_0018614	0.36958	0
Muscle	ENSG00000129691	ASH2L	ENSG00000129691	ENSG00000129691	protein_coding	protein_coding	5.76875	5.765	5.75	5.745	1	1	0.00271477	0.0267464	0.980867	0.980867	1_to_1	identical gene model		16;16;15;5;3;2;15;4;3;5;5;15	15;5;16;15;16;15;5;3;3;5;4;2	12	12	diff_parts_same_contig										0	EFO_0003847;HP_0001249;HP_0001263	0.2661	0
Muscle	ENSG00000129696	TTI2	ENSG00000129696	ENSG00000129696	protein_coding	protein_coding	0.658571	0.658571	0.58	0.58	1	1	0.00271477	0.0267464	0.985896	0.985896	1_to_1	identical gene model		7;8;6;6;3;8	6;8;8;7;6;3	6	6							1	Intellectual developmental disorder, autosomal recessive 39	3	known_molec_cause	0	Orphanet_391307	0.62322	0
Muscle	ENSG00000129744	ART1	ENSG00000129744	ENSG00000129744	protein_coding	protein_coding	72.8762	72.8462	80.125	80.12	1	1	0.00271477	0.0267464	0	0	1_to_1	identical gene model		5;4	5;4	2	2	new_contig_added, diff_parts_same_contig				Low Mappability	High Signal Region					0	EFO_0000389	0.22149	0
Muscle	ENSG00000129749	CHRNA10	ENSG00000129749	ENSG00000129749	protein_coding	protein_coding	16.6525	16.6438	19.785	19.78	1	1	0.00271477	0.0267464	0.758905	0.758905	1_to_1	identical gene model		5;2;5;5	5;5;5;2	4	4	diff_parts_same_contig										0	HP_0000360	0.39607	0
Muscle	ENSG00000129757	CDKN1C	ENSG00000129757	ENSG00000129757	protein_coding	protein_coding	5.46625	5.46375	4.32	4.315	1	1	0.00271477	0.0267464	0.974271	0.974271	1_to_1	identical gene model		4;3;3;4;2;4	3;3;4;4;4;2	6	6	diff_parts_same_contig		GRC Housekeeping	GRC Housekeeping			1	Beckwith-Wiedemann syndrome;Beckwith-Wiedemann syndrome;Deafness, autosomal recessive 48;IMAGE syndrome;Silver-Russell syndrome 1;Usher syndrome, type IJ;Williams-Beuren syndrome;Wilms tumor 2	3;3;3;3;3;3;4;3	known_molec_cause;known_molec_cause;known_molec_cause;known_molec_cause;known_molec_cause;known_molec_cause;del_dup_syndrome;known_molec_cause	1	MONDO_0007534	0.83386	0
Muscle	ENSG00000129810	SGO1	ENSG00000129810	ENSG00000129810	protein_coding	protein_coding					0	0			1	1	1_to_1	identical gene model		9;8;8;8;9;9;9;8;7;7;8;5;2	9;8;9;9;9;7;8;7;8;2;8;8;5	13	13							1	Chronic atrial and intestinal dysrhythmia	3	known_molec_cause	0	MONDO_0014528	0.50182	0
Muscle	ENSG00000129910	CDH15	ENSG00000129910	ENSG00000129910	protein_coding	protein_coding	75.965	75.8725	56.525	56.52	1	1	0.00271477	0.0267464	0.283999	0.283999	1_to_1	identical gene model		14;3;5	14;3;5	3	3	diff_parts_same_contig						1	Intellectual developmental disorder, autosomal dominant 3	3	known_molec_cause	0	Orphanet_178469	0.68293	0
Muscle	ENSG00000129911	KLF16	ENSG00000129911	ENSG00000129911	protein_coding	protein_coding	2.25125	2.25	2.635	2.63	1	1	0.00271477	0.0267464	0.589156	0.589156	1_to_1	identical gene model		2;3;2;3	2;3;3;2	4	4											0	EFO_0004526	0.31071	0
Muscle	ENSG00000129925	PGAP6	ENSG00000129925	ENSG00000129925	protein_coding	protein_coding	5.30625	5.30125	5.215	5.21	1	1	0.00271477	0.0267464	0.947668	0.947668	1_to_1	identical gene model		13;4;5;13;5;3;4;5	13;4;13;5;3;4;5;5	8	8											0	EFO_0004532	0.27619	0
Muscle	ENSG00000129932	DOHH	ENSG00000129932	ENSG00000129932	protein_coding	protein_coding	3.6025	3.60125	3.385	3.385	1	1	0.00271477	0.0267464	0.953209	0.953209	1_to_1	identical gene model		5;3;5;3	5;5;3;3	4	4	diff_parts_same_contig										0	Orphanet_228329	0.042154	0
Muscle	ENSG00000129933	MAU2	ENSG00000129933	ENSG00000129933	protein_coding	protein_coding	25.4225	25.4062	22.44	22.44	1	1	0.00271477	0.0267464	0.929818	0.929818	1_to_1	identical gene model		19;9;4;7;5;4;7;6;11;2;4;3;3;4;8;6	19;6;5;4;8;7;3;11;9;7;4;6;4;3;4;2	16	16	new_contig_added, diff_parts_same_contig										0	EFO_0004908	0.2449	0
Muscle	ENSG00000129946	SHC2	ENSG00000129946	ENSG00000129946	protein_coding	protein_coding	2.5575	2.55625	2.525	2.525	1	1	0.00271477	0.0267464	0.892555	0.892555	1_to_1	identical gene model		13;2;3;7;6;10	13;2;3;6;10;7	6	6											0	EFO_0000304	0.28699	0
Muscle	ENSG00000129951	PLPPR3	ENSG00000129951	ENSG00000129951	protein_coding	protein_coding					0	0			1	1	1_to_1	identical gene model		7;4;3;8	7;8;4;3	4	4	diff_parts_same_contig		GRC Housekeeping	GRC Housekeeping							0	EFO_0009270	0.32667	0
Muscle	ENSG00000129965	INS-IGF2	ENSG00000129965	ENSG00000129965	protein_coding	protein_coding					0	0			1	1	1_to_1	identical gene model		7;5	7;5	2	2											0	MONDO_0100164	0.57438	0
Muscle	ENSG00000129968	ABHD17A	ENSG00000129968	ENSG00000129968	protein_coding	protein_coding	5.145	5.1425	4.345	4.345	1	1	0.00271477	0.0267464	0.978152	0.97815	1_to_1	identical gene model		6;5;3;4;4;4	5;6;3;4;4;4	6	6											0	EFO_0007800	0.1146	0
Muscle	ENSG00000129988	LBP	ENSG00000129988	ENSG00000129988	protein_coding	protein_coding	19.9857	19.9986	5.72	5.83	1	1	-0.00689361	0.371034	0	0	1_to_1	identical gene model	0.998714	15	15	1	1	new_contig_added		GRC Housekeeping	GRC Housekeeping							0	EFO_0007937	0.39709	0
Muscle	ENSG00000129990	SYT5	ENSG00000129990	ENSG00000129990	protein_coding	protein_coding					0	0					1_to_1	identical gene model		9;8;4;3;6;5;7;2;5;2;4	9;7;2;8;6;4;3;2;4;5;5	11	11	diff_parts_same_contig		Variation	Variation							0	EFO_0005091	0.24283	0
Muscle	ENSG00000129991	TNNI3	ENSG00000129991	ENSG00000129991	protein_coding	protein_coding	6.43857	6.43571	5.38	5.38	1	1	0.00271477	0.0267464	0.921808	0.921808	1_to_1	identical gene model	0.999734	8;4;2;6;2;6;5;2;6;8	8;4;2;5;8;6;6;6;2;2	10	10	new_contig_added, diff_parts_same_contig		Variation	Variation			1	?Cardiomyopathy, dilated, 2A;Cardiomyopathy, dilated, 1FF;Cardiomyopathy, familial restrictive, 1;Cardiomyopathy, hypertrophic, 7	3;3;3;3	known_molec_cause;known_molec_cause;known_molec_cause;known_molec_cause	1	EFO_0000538	0.82358	0
Muscle	ENSG00000129993	CBFA2T3	ENSG00000129993	ENSG00000129993	protein_coding	protein_coding	1.83286	1.83	0.54	0.54	1	1	0.00271477	0.0267464	0.991562	0.991562	1_to_1	identical gene model		12;11;4;3;3;2;3;4;3;10;2	12;11;3;2;4;10;3;4;3;3;2	11	11	diff_parts_same_contig										0	EFO_0004584	0.43453	1			yes
Muscle	ENSG00000130005	GAMT	ENSG00000130005	ENSG00000130005	protein_coding	protein_coding	426.469	426.123	427.615	427.575	1	1	0.00271477	0.0267464	0.867821	0.867819	1_to_1	identical gene model		6;5;5;4;6	6;6;4;5;5	5	5							1	Cerebral creatine deficiency syndrome 2	3	known_molec_cause	1	Orphanet_382	0.83682	0
Muscle	ENSG00000130021	PUDP	ENSG00000130021	ENSG00000130021	protein_coding	protein_coding	11.7587	11.7413	9.505	9.5	1	1	0.00271477	0.0267464	0.826564	0.826564	1_to_1	identical gene model		4;4;5;3;4;3;4	3;4;4;4;5;4;3	7	7						High Signal Region					0	EFO_0000389	0.12278	0
Muscle	ENSG00000130023	ERMARD	ENSG00000130023	ENSG00000130023	protein_coding	protein_coding	2.05857	2.05714	2.14	2.14	1	1	0.00271477	0.0267464	0.992	0.992	1_to_1	identical gene model		8;18;18;17;17;4;4;6;5;17;5;6;6;6;3;6	18;18;6;6;17;6;6;17;6;3;17;5;8;4;4	16	15	diff_parts_same_contig						1	?Periventricular nodular heterotopia 6	3	known_molec_cause	0	Orphanet_98892	0.56723	0
Muscle	ENSG00000130024	PHF10	ENSG00000130024	ENSG00000130024	protein_coding	protein_coding	2.5875	2.58625	2.78	2.775	1	1	0.00271477	0.0267464	0.991887	0.991887	1_to_1	identical gene model		12;12;2;8;9;12	12;12;12;8;9;2	6	6	diff_parts_same_contig										0	EFO_0004784	0.11772	0
Muscle	ENSG00000130032	PRRG3	ENSG00000130032	ENSG00000130032	protein_coding	protein_coding					0	0			1	1	1_to_1	identical gene model		4;4;2;3;4;4;4;4;4	4;4;3;4;4;4;4;4;2	9	9			Path Problem	Path Problem							0	EFO_0004339	0.16698	0
Muscle	ENSG00000130035	GALNT8	ENSG00000130035	ENSG00000130035	protein_coding	protein_coding	0.341667	0.34	0.25	0.25	1	1	0.00271477	0.0267464	0.154545	0.154545	1_to_1	identical gene model		11;3;2;4;6	11;6;4;3;2	5	5											0	EFO_0004327	0.38376	0
Muscle	ENSG00000130037	KCNA5	ENSG00000130037	ENSG00000130037	protein_coding	protein_coding	2.57875	2.57625	2.4	2.4	1	1	0.00271477	0.0267464	0.0179661	0.0179661	1_to_1	identical gene model		1	1	1	1	diff_parts_same_contig						1	Atrial fibrillation, familial, 7	3	known_molec_cause	0	Orphanet_334	0.63416	0
Muscle	ENSG00000130038	CRACR2A	ENSG00000130038	ENSG00000130038	protein_coding	protein_coding	1.375	1.37375	0.85	0.85	1	1	0.00271477	0.0267464	0.606343	0.606343	1_to_1	identical gene model		11;15;20;2;5;2	15;20;5;11;2;2	6	6	diff_parts_same_contig, new_contig_added										0	EFO_0004695	0.30554	0
Muscle	ENSG00000130045	NXNL2	ENSG00000130045	ENSG00000130045	protein_coding	protein_coding					0	0			1	1	1_to_1	identical gene model		2;3;2;2;3;3	3;2;3;3;2;2	6	6											0	EFO_0006527	0.27501	0
Muscle	ENSG00000130052	STARD8	ENSG00000130052	ENSG00000130052	protein_coding	protein_coding	0.3575	0.3575	0.35	0.35	1	1	0.00271477	0.0267464	0.990604	0.990604	1_to_1	identical gene model		14;14;15;2;14	2;14;14;15;14	5	5			Gap								0	EFO_0008525	0.055798	0
Muscle	ENSG00000130054	NALF2	ENSG00000130054	ENSG00000130054	protein_coding	protein_coding	0.45	0.45	0.45	0.45	0	0	0.00271477	0.0267464	0	0	1_to_1	identical gene model		3	3	1	1	diff_parts_same_contig		Gap								0	EFO_0003060	0.034704	0
Muscle	ENSG00000130055	GDPD2	ENSG00000130055	ENSG00000130055	protein_coding	protein_coding	0.41	0.41	0.41	0.41	0	0			0.416667	0.416667	1_to_1	identical gene model		16;17;11;15;14	17;15;14;16;11	5	5	diff_parts_same_contig		Gap								0	Orphanet_552	0.070492	0
Muscle	ENSG00000130066	SAT1	ENSG00000130066	ENSG00000130066	protein_coding	protein_coding	34.1337	34.1088	25.66	25.655	1	1	0.00271477	0.0267464	0.910236	0.910236	1_to_1	identical gene model		2;3;5;6;2;6;3;2;7	2;3;5;6;7;6;2;3;2	9	9							1	?Nephrolithiasis, calcium oxalate;?Olmsted syndrome, X-linked;IFAP syndrome with or without BRESHECK syndrome;Keratosis follicularis spinulosa decalvans, X-linked;Osteogenesis imperfecta, type XIX	3;3;3;3;3	known_molec_cause;known_molec_cause;known_molec_cause;known_molec_cause;known_molec_cause	0	EFO_0000637	0.076092	0
Muscle	ENSG00000130119	GNL3L	ENSG00000130119	ENSG00000130119	protein_coding	protein_coding	3.2375	3.235	3.215	3.215	1	1	0.00271477	0.0267464	0.820139	0.820139	1_to_1	identical gene model		16;16;9;16;16;17;16;9;16;15;17;2	17;17;9;16;16;16;16;16;15;16;9	12	11			Gap								0	EFO_0000616	0.030813	0
Muscle	ENSG00000130147	SH3BP4	ENSG00000130147	ENSG00000130147	protein_coding	protein_coding	0.641667	0.641667	0.67	0.67	1	1	0.00271477	0.0267464	0.99483	0.99483	1_to_1	identical gene model		6;6;6;3;4;4;4;4;2;2;3	6;2;3;6;2;6;4;4;4;3;4	11	11											0	EFO_0004309	0.42553	0
Muscle	ENSG00000130150	MOSPD2	ENSG00000130150	ENSG00000130150	protein_coding	protein_coding	1.51857	1.51714	1.39	1.38	1	1	0.00271477	0.0267464	0.78655	0.78655	1_to_1	identical gene model		15;5;3;15;14;2	15;15;3;2;14;5	6	6	new_contig_added, diff_parts_same_contig										0	EFO_0002571	0.092395	0
Muscle	ENSG00000130158	DOCK6	ENSG00000130158	ENSG00000130158	protein_coding	protein_coding	5.99375	5.98875	5.29	5.285	1	1	0.00271477	0.0267464	0.900827	0.900827	1_to_1	identical gene model		48;4;5;3;7;2;30;2;3;5;2;11;1;2;2;2	48;7;2;30;5;2;3;2;2;11;2;5;1;4;3;2	16	16	diff_parts_same_contig						1	Adams-Oliver syndrome 2	3	known_molec_cause	0	MONDO_0007034	0.77043	0
Muscle	ENSG00000130159	ECSIT	ENSG00000130159	ENSG00000130159	protein_coding	protein_coding	8.09375	8.08625	7.845	7.835	1	1	0.00271477	0.0267464	0.994847	0.994847	1_to_1	identical gene model		7;8;6;6;2;3;5;5;8;3;6;6;3;3	7;8;5;6;6;2;8;6;6;3;3;5;3;3	14	14	diff_parts_same_contig		GRC Housekeeping	GRC Housekeeping							0	EFO_0005200	0.12779	0
Muscle	ENSG00000130164	LDLR	ENSG00000130164	ENSG00000130164	protein_coding	protein_coding	0.496667	0.496667	0.23	0.23	0	0	0.00271477	0.0267464	0.998569	0.998569	1_to_1	identical gene model		18;16;17;16;18;3;18;18;2;5;3;6;2;2	18;16;17;16;3;18;2;18;18;6;2;3;5;2	14	14	new_contig_added, diff_parts_same_contig						1	Hypercholesterolemia, familial, 1;LDL cholesterol level QTL2	3;3	known_molec_cause;known_molec_cause	1	EFO_0004911	0.87515	0
Muscle	ENSG00000130165	ELOF1	ENSG00000130165	ENSG00000130165	protein_coding	protein_coding	4.67571	4.67143	3.63	3.63	1	1	0.00271477	0.0267464	0.98187	0.98187	1_to_1	identical gene model		4;4;4;5;4;5;4;3;2	4;4;5;4;4;4;5;3	9	8	diff_parts_same_contig		GRC Housekeeping	GRC Housekeeping							0	Orphanet_263458	0.034312	0
Muscle	ENSG00000130167	TSPAN16	ENSG00000130167	ENSG00000130167	protein_coding	protein_coding					0	0					1_to_1	identical gene model		7;7;3;7;6;5	5;7;6;7;7;3	6	6	diff_parts_same_contig		GRC Housekeeping	GRC Housekeeping							0	EFO_0000305	0.23687	0
Muscle	ENSG00000130173	ANGPTL8	ENSG00000130173	ENSG00000130173	protein_coding	protein_coding					0	0			1	1	1_to_1	identical gene model		4;3;4;6	6;4;4;3	4	4	diff_parts_same_contig										0	EFO_0004612	0.61236	0
Muscle	ENSG00000130175	PRKCSH	ENSG00000130175	ENSG00000130175	protein_coding	protein_coding	19.6062	19.5912	20.27	20.265	1	1	0.00271477	0.0267464	0.979369	0.979369	1_to_1	identical gene model		4;4;8;5;17;6;3;7;17;2;3;19;2;3;3;2;18;6;6;6	19;3;7;3;6;6;6;18;6;17;17;2;4;2;4;8;5;3;3;2	20	20	diff_parts_same_contig		GRC Housekeeping	GRC Housekeeping			1	Polycystic liver disease 1	3	known_molec_cause	0	Orphanet_2924	0.67473	0
Muscle	ENSG00000130176	CNN1	ENSG00000130176	ENSG00000130176	protein_coding	protein_coding	2.0825	2.0825	1.735	1.735	1	1	0.00271477	0.0267464	0.986492	0.986492	1_to_1	identical gene model		7;8;2;5;4;4;3;4;4;8	8;8;7;3;5;2;4;4;4;4	10	10	diff_parts_same_contig		GRC Housekeeping	GRC Housekeeping							0	EFO_0005200	0.10044	0
Muscle	ENSG00000130177	CDC16	ENSG00000130177	ENSG00000130177	protein_coding	protein_coding	6.2875	6.28625	6.2	6.2	1	1	0.00271477	0.0267464	0.991762	0.991762	1_to_1	identical gene model		19;17;18;19;19;19;3;8;2;6;18;20	19;18;18;20;19;6;19;19;17;8;2;3	12	12											0	EFO_0006335	0.29816	0
Muscle	ENSG00000130182	ZSCAN10	ENSG00000130182	ENSG00000130182	protein_coding	protein_coding					0	0			1	1	1_to_1	identical gene model		5;5;4;4;5;2;5;4;6;2	6;5;5;5;4;5;4;2;2	10	9											0	EFO_0004314;EFO_0008343	0.2118	0
Muscle	ENSG00000130193	THEM6	ENSG00000130193	ENSG00000130193	protein_coding	protein_coding	6.27625	6.2725	6.24	6.235	1	1	0.00271477	0.0267464	0.828945	0.828945	1_to_1	identical gene model		2;2;3	2;3;2	3	3	diff_parts_same_contig, new_contig_added		Clone Problem	Clone Problem, GRC Housekeeping							0	EFO_0007800	0.23097	0
Muscle	ENSG00000130202	NECTIN2	ENSG00000130202	ENSG00000130202	protein_coding	protein_coding	4.0475	4.045	3.615	3.615	1	1	0.00271477	0.0267464	0.934272	0.934272	1_to_1	identical gene model	0.999825	9;6;2;2;4;2	6;9;4;2;2;2	6	6	new_contig_added, diff_parts_same_contig										0	MONDO_0004975	0.32359	0
Muscle	ENSG00000130203	APOE	ENSG00000130203	ENSG00000130203	protein_coding	protein_coding	65.9	65.8863	28.09	28.06	1	1	0.00271477	0.0267464	0.800336	0.800336	1_to_1	identical gene model		4;3;4;4;2	4;4;2;4;3	5	5	diff_parts_same_contig						1	Alzheimer disease 2;Hyperlipoproteinemia, type III;Lipoprotein glomerulopathy;Sea-blue histiocyte disease;{?Alzheimer disease, protection against, due to APOE3-Christchurch};{?Macular degeneration, age-related};{Coronary artery disease, severe, susceptibility to}	3;3;3;3;3;3;3	known_molec_cause;known_molec_cause;known_molec_cause;known_molec_cause;known_molec_cause;known_molec_cause;known_molec_cause	0	EFO_0001645	0.77411	0
Muscle	ENSG00000130204	TOMM40	ENSG00000130204	ENSG00000130204	protein_coding	protein_coding	1.4875	1.48625	1.525	1.525	1	1	0.00271477	0.0267464	0.989983	0.989983	1_to_1	identical gene model		10;10;9;2;6;6;9	2;10;10;9;6;9;6	7	7	diff_parts_same_contig										0	MONDO_0004975	0.36312	0
Muscle	ENSG00000130208	APOC1	ENSG00000130208	ENSG00000130208	protein_coding	protein_coding	13.3767	13.3767	6.075	6.07	1	1	0.00271477	0.0267464	0.983091	0.983091	1_to_1	identical gene model		3;5;4;2;3;4;4;4;4	5;4;4;4;3;2;3;4;4	9	9	diff_parts_same_contig										0	MONDO_0004975	0.36451	0
Muscle	ENSG00000130222	GADD45G	ENSG00000130222	ENSG00000130222	protein_coding	protein_coding	44.7675	44.735	37.885	37.88	1	1	0.00271477	0.0267464	0.657761	0.657761	1_to_1	identical gene model		4;3;3	4;3;3	3	3											0	EFO_0004340	0.44255	0
Muscle	ENSG00000130224	LRCH2	ENSG00000130224	ENSG00000130224	protein_coding	protein_coding	0.12	0.12	0.12	0.12	0	0	0.00271477	0.0267464	0.95077	0.95077	1_to_1	identical gene model		21;20	21;20	2	2	diff_parts_same_contig, new_contig_added, hg19_errors_corrected		Path Problem, Gap	Path Problem							0	Orphanet_48818	0.33262	0
Muscle	ENSG00000130226	DPP6	ENSG00000130226	ENSG00000130226	protein_coding	protein_coding	0.47	0.47	0.46	0.46	0	0	0.00271477	0.0267464	0.980256	0.980256	1_to_1	identical gene model		26;26;26;6;24;3;4;2;3;4;3;4;3;5;6;6	26;26;6;26;3;6;6;24;4;3;2;5;4;3;3;4	16	16	new_contig_added		Clone Problem, Gap	Clone Problem, Gap			1	Intellectual developmental disorder, autosomal dominant 33;{Ventricular fibrillation, paroxysmal familial, 2}	3;3	known_molec_cause;known_molec_cause	0	Orphanet_2514	0.59685	0
Muscle	ENSG00000130227	XPO7	ENSG00000130227	ENSG00000130227	protein_coding	protein_coding	4.59	4.585	4.71	4.71	1	1	0.00271477	0.0267464	0.965544	0.965544	1_to_1	identical gene model		28;28;6;7;2;3;3;6;2	28;6;3;7;3;28;2;6;2	9	9	diff_parts_same_contig, new_contig_added		Clone Problem	Clone Problem							0	EFO_0004526	0.28212	0
Muscle	ENSG00000130234	ACE2	ENSG00000130234	ENSG00000130234	protein_coding	protein_coding					0	0			1	1	1_to_1	identical gene model		18;19;4;3;3	18;19;4;3;3	5	5	diff_parts_same_contig										0	MONDO_0100096	0.56613	0
Muscle	ENSG00000130244	FAM98C	ENSG00000130244	ENSG00000130244	protein_coding	protein_coding	3.02625	3.02375	2.79	2.785	1	1	0.00271477	0.0267464	0.789511	0.789511	1_to_1	identical gene model		8;6;3;5;5;7;2;3;3;2	8;5;6;7;3;3;5;3;2;2	10	10											0	Orphanet_93269;Orphanet_93271;MONDO_0013127	0.25871	0
Muscle	ENSG00000130254	SAFB2	ENSG00000130254	ENSG00000130254	protein_coding	protein_coding	23.41	23.3925	22.11	22.075	1	1	0.00271477	0.0267464	0.793152	0.793152	1_to_1	identical gene model		21;2;4;5;2;6;4;5;9;5;5	21;4;5;2;2;9;5;4;5;5;6	11	11											0	EFO_0006312	0.21192	0
Muscle	ENSG00000130255	RPL36	ENSG00000130255	ENSG00000130255	protein_coding	protein_coding	81.3	81.22	70.23	70.22	1	1	0.00271477	0.0267464	0.975503	0.975503	1_to_1	identical gene model		4;3;6;3;5;2;3;2	5;2;6;4;3;3;2;3	8	8	diff_parts_same_contig										0	Orphanet_586	0.49338	0
Muscle	ENSG00000130270	ATP8B3	ENSG00000130270	ENSG00000130270	protein_coding	protein_coding	0.21	0.21	0.21	0.21	0	0			0.955093	0.955093	1_to_1	identical gene model	0.999994	29;29;14;5;29;6;10;6	29;29;29;5;14;6;10;6	8	8	new_contig_added, diff_parts_same_contig										0	EFO_0005192	0.22071	0
Muscle	ENSG00000130283	GDF1	ENSG00000130283	ENSG00000130283	protein_coding	protein_coding					0	0			1	1	1_to_1	identical gene model		8	8	1	1	diff_parts_same_contig						1	Congenital heart defects, multiple types, 6;Conotruncal anomaly face syndrome;DiGeorge syndrome;Epilepsy, progressive myoclonic, 8;Right atrial isomerism (Ivemark);Tetralogy of Fallot;Velocardiofacial syndrome	3;3;3;3;3;3;3	known_molec_cause;known_molec_cause;known_molec_cause;known_molec_cause;known_molec_cause;known_molec_cause;known_molec_cause	0	MONDO_0008832	0.70393	0
Muscle	ENSG00000130287	NCAN	ENSG00000130287	ENSG00000130287	protein_coding	protein_coding					0	0			0	0	1_to_1	identical gene model		15;4;4;5	15;5;4;4	4	4											0	EFO_0004574	0.30795	0
Muscle	ENSG00000130294	KIF1A	ENSG00000130294	ENSG00000130294	protein_coding	protein_coding					0	0			1	1	1_to_1	identical gene model		48;50;6;15;21;4;9;2;4;2;16;2;49;4;48;48;40;48;48;5;49;5;37;47;39;48;26;47;48;37;11;3;3;3;2;3;2;2;2;3;2;3;2;2;2;3;2;2;2;2;2;2	47;9;49;39;16;48;48;49;48;48;47;48;48;48;37;40;21;50;2;3;2;4;2;2;3;37;2;3;6;3;2;2;26;2;2;2;15;5;5;3;11;2;2;2;3;4;3;4;2;2;2;2	52	52	diff_parts_same_contig						1	NESCAV syndrome;Neuropathy, hereditary sensory, type IIC;Spastic paraplegia 30, autosomal dominant;Spastic paraplegia 30, autosomal recessive	3;3;3;3	known_molec_cause;known_molec_cause;known_molec_cause;known_molec_cause	1	MONDO_0013656	0.81089	0
Muscle	ENSG00000130299	GTPBP3	ENSG00000130299	ENSG00000130299	protein_coding	protein_coding	1.70714	1.70571	1.68	1.68	1	1	0.00271477	0.0267464	0.995257	0.995257	1_to_1	identical gene model		9;8;9;4;7;4;2;2;2;2;5;3;7;5;4;9;7;2;2;2;7;9;4;4;3;4;4;4	9;2;4;2;4;9;2;4;4;5;2;9;8;9;4;7;7;3;4;5;7;7;2;4;4;2;3;2	28	28							1	Combined oxidative phosphorylation deficiency 23	3	known_molec_cause	0	EFO_0009033	0.75617	0
Muscle	ENSG00000130300	PLVAP	ENSG00000130300	ENSG00000130300	protein_coding	protein_coding	48.55	48.505	45.05	45.025	1	1	0.00271477	0.0267464	0.2747	0.2747	1_to_1	identical gene model		6;3;4	3;6;4	3	3							1	Diarrhea 10, protein-losing enteropathy type	3	known_molec_cause	0	Orphanet_329242	0.5497	0
Muscle	ENSG00000130303	BST2	ENSG00000130303	ENSG00000130303	protein_coding	protein_coding	72.425	72.3762	52.665	52.63	1	1	0.00271477	0.0267464	0.331622	0.331622	1_to_1	identical gene model		5;3;4	5;4;3	3	3											0	MONDO_0007254	0.11249	0
Muscle	ENSG00000130304	SLC27A1	ENSG00000130304	ENSG00000130304	protein_coding	protein_coding	7.69	7.68875	7.615	7.615	1	1	0.00271477	0.0267464	0.953975	0.953975	1_to_1	identical gene model		12;5;6;13;4;5;4;6;5	6;13;12;5;5;5;6;4;4	9	9	diff_parts_same_contig										0	EFO_0000389	0.14681	0
Muscle	ENSG00000130305	NSUN5	ENSG00000130305	ENSG00000130305	protein_coding	protein_coding	5.66	5.65625	5.615	5.605	1	1	0.00271477	0.0267464	0.983245	0.983249	1_to_1	identical gene model	0.999241	9;10;9;10;4;9;2	10;9;9;9;10;2;4	7	7	new_contig_added		Path Problem	Gap, Path Problem							0	EFO_0000519	0.057683	0
Muscle	ENSG00000130307	USHBP1	ENSG00000130307	ENSG00000130307	protein_coding	protein_coding	1.84875	1.845	1.515	1.51	1	1	0.00271477	0.0267464	0.922625	0.922625	1_to_1	identical gene model		13;14;12;4;4;3;12;4;3;3	13;12;12;14;3;4;4;3;3;4	10	10	new_contig_added, diff_parts_same_contig										0	EFO_0006312	0.20667	0
Muscle	ENSG00000130309	COLGALT1	ENSG00000130309	ENSG00000130309	protein_coding	protein_coding	4.42	4.41625	4.33	4.325	1	1	0.00271477	0.0267464	0.90719	0.90719	1_to_1	identical gene model		12;2;5;6;5;4	12;5;4;6;5;2	6	6	diff_parts_same_contig						1	Brain small vessel disease 3	3	known_molec_cause	0	EFO_0008493	0.62433	0
Muscle	ENSG00000130311	DDA1	ENSG00000130311	ENSG00000130311	protein_coding	protein_coding	11.7975	11.7875	11.085	11.08	1	1	0.00271477	0.0267464	0.613098	0.613098	1_to_1	identical gene model		5;6;2;6;3	6;5;6;3;2	5	5											0	MONDO_0008903	0.073916	0
Muscle	ENSG00000130312	MRPL34	ENSG00000130312	ENSG00000130312	protein_coding	protein_coding	7.0725	7.06125	7.315	7.31	1	1	0.00271477	0.0267464	0.985889	0.985889	1_to_1	identical gene model		2;3;3;2;4;2	3;4;2;3;2;2	6	6											0	EFO_0006312	0.12477	0
Muscle	ENSG00000130313	PGLS	ENSG00000130313	ENSG00000130313	protein_coding	protein_coding	10.3925	10.3837	10.995	10.975	1	1	0.00271477	0.0267464	0.87453	0.87453	1_to_1	identical gene model		5;6;4;1;4;5	6;1;5;5;4;4	6	6	diff_parts_same_contig										0	EFO_0001075	0.0158	0
Muscle	ENSG00000130332	LSM7	ENSG00000130332	ENSG00000130332	protein_coding	protein_coding	37.8537	37.8175	33.31	33.31	1	1	0.00271477	0.0267464	0.878978	0.878978	1_to_1	identical gene model		4;4;4;3;3;2;2	3;4;4;4;3;2;2	7	7											0	Orphanet_68356	0.33262	0
Muscle	ENSG00000130338	TULP4	ENSG00000130338	ENSG00000130338	protein_coding	protein_coding	7.8275	7.8225	7.98	7.98	1	1	0.00271477	0.0267464	0.563655	0.563655	1_to_1	identical gene model		13;14;2;6;2;8;2	2;14;13;8;6	7	5											0	EFO_0004339	0.49013	0
Muscle	ENSG00000130340	SNX9	ENSG00000130340	ENSG00000130340	protein_coding	protein_coding	26.4913	26.4713	25.52	25.515	1	1	0.00271477	0.0267464	0.0192854	0.0192854	1_to_1	identical gene model		18;6;6	6;6;18	3	3			Path Problem	Path Problem							0	EFO_0007984	0.41352	0
Muscle	ENSG00000130347	RTN4IP1	ENSG00000130347	ENSG00000130347	protein_coding	protein_coding	7.0075	7.00125	7.52	7.515	1	1	0.00271477	0.0267464	0.509355	0.509355	1_to_1	identical gene model		9;2;2;6	9;2;2;6	4	4	diff_parts_same_contig		Clone Problem	Clone Problem	Low Mappability		1	Optic atrophy 10 with or without ataxia, mental retardation, and seizures	3	known_molec_cause	0	Orphanet_98675	0.7299	0
Muscle	ENSG00000130348	QRSL1	ENSG00000130348	ENSG00000130348	protein_coding	protein_coding	10.485	10.4763	10.375	10.375	1	1	0.00271477	0.0267464	0.469694	0.469694	1_to_1	identical gene model		7;11;4	11;4;7	3	3	diff_parts_same_contig		Clone Problem	Clone Problem			1	Combined oxidative phosphorylation deficiency 40	3	known_molec_cause	0	MONDO_0030006	0.72239	0
Muscle	ENSG00000130349	MTRES1	ENSG00000130349	ENSG00000130349	protein_coding	protein_coding	10.5188	10.5137	10.895	10.895	1	1	0.00271477	0.0267464	0.90202	0.90202	1_to_1	identical gene model		4;4;2;5	4;4;5;2	4	4	diff_parts_same_contig		Clone Problem, Missing sequence	Clone Problem, Missing sequence							0	EFO_0002571	0.092395	0
Muscle	ENSG00000130363	RSPH3	ENSG00000130363	ENSG00000130363	protein_coding	protein_coding	0.58375	0.5825	0.47	0.47	1	1	0.00271477	0.0267464	0.764857	0.764857	1_to_1	identical gene model		8;8;6;2	8;2;6;8	4	4							1	Ciliary dyskinesia, primary, 32	3	known_molec_cause	0	Orphanet_244	0.64587	0
Muscle	ENSG00000130368	MAS1	ENSG00000130368	ENSG00000130368	protein_coding	protein_coding					0	0			1	1	1_to_1	identical gene model		1;3	3;1	2	2	new_contig_added, diff_parts_same_contig										0	EFO_0006925	0.26416	0
Muscle	ENSG00000130377	ACSBG2	ENSG00000130377	ENSG00000130377	protein_coding	protein_coding					0	0					1_to_1	identical gene model		4;15;5;6;15;15;6;4;3;15;5;10;6	5;15;15;6;15;15;6;4;6;5;4;10;3	13	13	new_contig_added, diff_parts_same_contig										0	EFO_0004584	0.096584	0
Muscle	ENSG00000130382	MLLT1	ENSG00000130382	ENSG00000130382	protein_coding	protein_coding	31.6938	31.6625	28.18	28.18	1	1	0.00271477	0.0267464	0.176135	0.176135	1_to_1	identical gene model		12;6;2	12;2;6	3	3	new_contig_added, diff_parts_same_contig										0	EFO_0000222	0.37698	1			yes
Muscle	ENSG00000130383	FUT5	ENSG00000130383	ENSG00000130383	protein_coding	protein_coding					0	0			1	1	1_to_1	identical gene model		1;2	1;2	2	2			Variation, Unknown	Variation, Unknown							0	EFO_0009185	0.29678	0
Muscle	ENSG00000130385	BMP15	ENSG00000130385	ENSG00000130385	protein_coding	protein_coding	0.18	0.18	0.18	0.18	0	0			0	0	1_to_1	identical gene model		2	2	1	1	hg19_errors_corrected, diff_parts_same_contig		Path Problem, Gap	Path Problem			1	Ovarian dysgenesis 2;Premature ovarian failure 4	3;3	known_molec_cause;known_molec_cause	0	Orphanet_243	0.79375	0
Muscle	ENSG00000130396	AFDN	ENSG00000130396	ENSG00000130396	protein_coding	protein_coding	7.9475	7.93875	7.98	7.98	1	1	0.00271477	0.0267464	0.986908	0.986908	1_to_1	identical gene model		31;34;33;28;30;32;34;5;6;9;33;2;3;3;4;3;6;5;2;2;15;3	6;31;34;30;32;5;28;34;33;33;9;3;15;4;6;2;5;2;3;3;2;3	22	22	new_contig_added, diff_parts_same_contig		Path Problem	Path Problem							0	EFO_0004305	0.38882	1			yes
Muscle	ENSG00000130402	ACTN4	ENSG00000130402	ENSG00000130402	protein_coding	protein_coding	7.19625	7.18875	6.71	6.71	1	1	0.00271477	0.0267464	0.995149	0.995149	1_to_1	identical gene model		21;14;11;7;3;3;7;3;5;12;3	21;12;14;3;11;7;5;3;7;3;3	11	11	new_contig_added, diff_parts_same_contig		Clone Problem	Clone Problem			1	Glomerulosclerosis, focal segmental, 1	3	known_molec_cause	0	Orphanet_656	0.67895	0
Muscle	ENSG00000130413	STK33	ENSG00000130413	ENSG00000130413	protein_coding	protein_coding	0.4675	0.4675	0.465	0.465	1	1	0.00271477	0.0267464	0.98458	0.98458	1_to_1	identical gene model		14;11;13;7;7;5;6;12;3;5;5;10;7;3;6;3;14	5;14;11;13;12;10;6;14;6;7;7;7;5;3;5;3;3	17	17											0	EFO_0004340	0.34896	0
Muscle	ENSG00000130414	NDUFA10	ENSG00000130414	ENSG00000130414	protein_coding	protein_coding	18.9025	18.89	17.57	17.565	1	1	0.00271477	0.0267464	0.951357	0.951357	1_to_1	identical gene model		10;11;11;4;4;6;7;5;5;2;5;9;3;11	6;10;2;5;11;9;11;7;5;5;11;4;4;3	14	14	diff_parts_same_contig		Gap	Gap			1	Mitochondrial complex I deficiency, nuclear type 22	3	known_molec_cause	0	MONDO_0009723	0.6695	0
Muscle	ENSG00000130427	EPO	ENSG00000130427	ENSG00000130427	protein_coding	protein_coding	0.22	0.22	0.22	0.22	0	0			0	0	1_to_1	identical gene model		5	5	1	1			Path Problem	Path Problem			1	?Diamond-Blackfan anemia-like;Erythrocytosis, familial, 5;{Microvascular complications of diabetes 2}	3;3;3	known_molec_cause;known_molec_cause;known_molec_cause	0	EFO_0004509	0.54779	0
Muscle	ENSG00000130429	ARPC1B	ENSG00000130429	ENSG00000130429	protein_coding	protein_coding	4.80857	4.80286	3.41	3.41	1	1	0.00271477	0.0267464	0.996085	0.996085	1_to_1	identical gene model		4;11;6;11;5;11;6;10;6;12;11;11;2;1;4;5;6;5;3;3;11;10	10;4;11;11;6;6;11;11;5;11;12;11;5;10;6;6;4;3;1;5;3;2	22	22							1	Immunodeficiency 71 with inflammatory disease and congenital thrombocytopenia	3	known_molec_cause	0	MONDO_0060583	0.72599	0
Muscle	ENSG00000130433	CACNG6	ENSG00000130433	ENSG00000130433	protein_coding	protein_coding	18.7525	18.74	18.995	18.985	1	1	0.00271477	0.0267464	0.892439	0.892439	1_to_1	identical gene model		4;3;2	4;2;3	3	3	new_contig_added										0	EFO_0000319	0.46197	0
Muscle	ENSG00000130449	ZSWIM6	ENSG00000130449	ENSG00000130449	protein_coding	protein_coding	2.975	2.97125	2.33	2.33	1	1	0.00271477	0.0267464	0	0	1_to_1	identical gene model		14	14	1	1	diff_parts_same_contig						1	Acromelic frontonasal dysostosis;Neurodevelopmental disorder with movement abnormalities, abnormal gait, and autistic features	3;3	known_molec_cause;known_molec_cause	0	MONDO_0011359	0.73978	0
Muscle	ENSG00000130475	FCHO1	ENSG00000130475	ENSG00000130475	protein_coding	protein_coding	1.28	1.28	1.28	1.28	0	0			0.99853	0.99853	1_to_1	identical gene model		27;6;6;5;9;29;12;27;8;5;2;7;3;10;3;29;6;27;4;8;25;9;6;7;6;7;4;7;7;5;4;9;5;28;6;7	27;29;28;9;7;8;6;4;6;6;7;6;29;5;7;7;12;9;27;10;9;2;6;4;27;8;25;4;5;3;7;7;5;5	36	34	new_contig_added, diff_parts_same_contig		Clone Problem	Clone Problem			1	Immunodeficiency 76	3	known_molec_cause	0	Orphanet_42738	0.49607	0
Muscle	ENSG00000130477	UNC13A	ENSG00000130477	ENSG00000130477	protein_coding	protein_coding	0.26	0.26	0.26	0.26	0	0	0.00271477	0.0267464	0.288889	0.288889	1_to_1	identical gene model		5;44;3;40;45;42;3	44;45;42;40;3;5;3	7	7	diff_parts_same_contig, new_contig_added		Clone Problem	Clone Problem							0	MONDO_0004976	0.44655	0
Muscle	ENSG00000130479	MAP1S	ENSG00000130479	ENSG00000130479	protein_coding	protein_coding	0.94	0.938333	0.725	0.725	1	1	0.00271477	0.0267464	0.998427	0.998427	1_to_1	identical gene model		7;7;4;5;5;5;5;5;3;3;5;2;6;4;4;5;5;4;4;2;5	5;7;5;6;4;4;5;2;5;5;5;7;5;4;3;5;4;5;3;4;2	21	21	diff_parts_same_contig		Clone Problem	Clone Problem							0	EFO_0001645	0.33	0
Muscle	ENSG00000130487	KLHDC7B	ENSG00000130487	ENSG00000130487	protein_coding	protein_coding	2.095	2.095	2.095	2.095	0	0	0.00271477	0.0267464	0.801456	0.801456	1_to_1	identical gene model		1;2;1	1;2;1	3	3	diff_parts_same_contig		Unknown, Variation, Clone Problem	Unknown, Variation, Clone Problem							0	EFO_0004238	0.59073	0
Muscle	ENSG00000130508	PXDN	ENSG00000130508	ENSG00000130508	protein_coding	protein_coding	5.4125	5.40875	4.08	4.07	1	1	0.00271477	0.0267464	0.764547	0.764547	1_to_1	identical gene model		23;7;16;7;4;3;4;3;4;15;3;7;2;2	23;2;15;4;3;2;3;16;4;3;4;7;7;7	14	14							1	Anterior segment dysgenesis 7, with sclerocornea	3	known_molec_cause	0	Orphanet_88632	0.568	0
Muscle	ENSG00000130511	SSBP4	ENSG00000130511	ENSG00000130511	protein_coding	protein_coding	6.42625	6.42	5.63	5.62	1	1	0.00271477	0.0267464	0.982674	0.98267	1_to_1	identical gene model		18;17;9;9;8;3;7;8;7;8;7;6;10;7;2	9;17;18;7;8;7;7;2;10;8;7;6;8;9;3	15	15											0	EFO_0005192	0.15027	0
Muscle	ENSG00000130513	GDF15	ENSG00000130513	ENSG00000130513	protein_coding	protein_coding	4.485	4.47875	2.595	2.595	1	1	0.00271477	0.0267464	0.296627	0.296627	1_to_1	identical gene model		2;2;3;2;3	3;3;2;2	5	4											0	EFO_0009181	0.2531	0
Muscle	ENSG00000130517	PGPEP1	ENSG00000130517	ENSG00000130517	protein_coding	protein_coding	14.7525	14.7425	15.245	15.215	1	1	0.00271477	0.0267464	0.562358	0.562358	1_to_1	identical gene model		4;5;4;3;6;4;2;6;5	5;5;4;4;6;6;4;2;3	9	9											0	EFO_0004340	0.31985	0
Muscle	ENSG00000130518	IQCN	ENSG00000130518	ENSG00000130518	protein_coding	protein_coding	0.7925	0.79125	0.65	0.645	1	1	0.00271477	0.0267464	0.74474	0.74474	1_to_1	identical gene model		4;4;3;4;1;4;4;3;5	5;4;4;4;1;3;3;4	9	8											0	EFO_0007788	0.30059	0
Muscle	ENSG00000130520	LSM4	ENSG00000130520	ENSG00000130520	protein_coding	protein_coding	8.55375	8.54625	7.795	7.785	1	1	0.00271477	0.0267464	0.984512	0.984512	1_to_1	identical gene model		4;3;5;4;3;6	5;4;6;4;3;3	6	6											0	EFO_0004526	0.24597	0
Muscle	ENSG00000130522	JUND	ENSG00000130522	ENSG00000130522	protein_coding	protein_coding	43.4113	43.3738	44.46	44.38	1	1	0.00271477	0.0267464	0.527077	0.527077	1_to_1	identical gene model		1;2	1;2	2	2											0	EFO_0004842	0.26506	0
Muscle	ENSG00000130528	HRC	ENSG00000130528	ENSG00000130528	protein_coding	protein_coding	134.139	134.024	133.42	133.355	1	1	0.00282588	0.0267464	0.839013	0.839026	1_to_1	identical gene model		6;2;5;4	6;4;5;2	4	4	diff_parts_same_contig										0	EFO_0000182	0.094021	0
Muscle	ENSG00000130529	TRPM4	ENSG00000130529	ENSG00000130529	protein_coding	protein_coding	6.1225	6.12	6.235	6.235	1	1	0.00271477	0.0267464	0.989349	0.989349	1_to_1	identical gene model		25;24;2;14;23;3;23;2;24;5;20;3;2;5	5;20;25;23;2;24;23;24;2;5;14;3;3;2	14	14	new_contig_added, diff_parts_same_contig						1	Erythrokeratodermia variabilis et progressiva 6;Progressive familial heart block, type IB	3;3	known_molec_cause;known_molec_cause	0	Orphanet_871	0.78656	0
Muscle	ENSG00000130538	OR11H1	ENSG00000130538	ENSG00000130538	protein_coding	protein_coding					0	0					1_to_1	transcript_count_diff		1	1;1	1	2	diff_parts_same_contig, new_contig_added	yes	Gap, Clone Problem	Path Problem, Clone Problem	High Signal Region						0	MONDO_0021699	0.18649	0
Muscle	ENSG00000130540	SULT4A1	ENSG00000130540	ENSG00000130540	protein_coding	protein_coding	0.51	0.51	0.51	0.51	0	0			0.875	0.875	1_to_1	identical gene model		7;8;6;3	7;8;6;3	4	4	diff_parts_same_contig, new_contig_added		Clone Problem	Clone Problem							0	EFO_0004784	0.088615	0
Muscle	ENSG00000130544	ZNF557	ENSG00000130544	ENSG00000130544	protein_coding	protein_coding	0.263333	0.263333	0.23	0.23	0	0	0.00271477	0.0267464	0.945729	0.945729	1_to_1	identical gene model		8;8	8;8	2	2											0	EFO_0007814	0.10447	0
Muscle	ENSG00000130545	CRB3	ENSG00000130545	ENSG00000130545	protein_coding	protein_coding	0.43	0.43	0.43	0.43	0	0			0.777778	0.777778	1_to_1	identical gene model		3;5;4;4	4;4;5;3	4	4											0	EFO_0000304	0.24592	0
Muscle	ENSG00000130558	OLFM1	ENSG00000130558	ENSG00000130558	protein_coding	protein_coding	1.39875	1.39625	1.325	1.32	1	1	0.00271477	0.0267464	0.98889	0.98889	1_to_1	identical gene model		6;4;4;6;6;2;2;4;2;4;5;3	4;2;6;2;4;6;6;4;4;5;3;2	12	12	diff_parts_same_contig										0	EFO_0006527	0.43535	0
Muscle	ENSG00000130559	CAMSAP1	ENSG00000130559	ENSG00000130559	protein_coding	protein_coding	4.72429	4.72	3.78	3.78	1	1	0.00271477	0.0267464	0.979611	0.979611	1_to_1	identical gene model		15;17;18;3;3;5;11;3;3;4	17;15;11;18;5;3;4;3;3;3	10	10											0	EFO_0006941	0.15961	0
Muscle	ENSG00000130560	UBAC1	ENSG00000130560	ENSG00000130560	protein_coding	protein_coding	92.7412	92.6437	83.285	83.28	1	1	0.00289122	0.0267464	0.848059	0.848075	1_to_1	identical gene model		10;4;6;4;2;5	10;5;4;6;4;2	6	6											0	Orphanet_88632	0.041474	0
Muscle	ENSG00000130561	SAG	ENSG00000130561	ENSG00000130561	protein_coding	protein_coding	0.57	0.57	0.57	0.57	0	0			0	0	1_to_1	identical gene model		16;14;4;7;6;2;5;7;16;3;6;5;13;2;6;3	16;7;13;5;16;2;4;14;6;6;2;7;6;3;5;3	16	16							1	Oguchi disease-1;Retinitis pigmentosa 47	3;3	known_molec_cause;known_molec_cause	0	Orphanet_791	0.71112	0
Muscle	ENSG00000130584	ZBTB46	ENSG00000130584	ENSG00000130584	protein_coding	protein_coding	0.5	0.5	0.44	0.44	1	1	0.00271477	0.0267464	0.989908	0.989908	1_to_1	identical gene model		5;7;4;2;2;6	4;5;7;6;2;2	6	6	diff_parts_same_contig										0	MONDO_0005148	0.34221	0
Muscle	ENSG00000130589	HELZ2	ENSG00000130589	ENSG00000130589	protein_coding	protein_coding	1.01625	1.015	0.82	0.82	1	1	0.00271477	0.0267464	0.895341	0.895341	1_to_1	identical gene model		4;14;2;19;6;3	14;6;19;2;3;4	6	6											0	EFO_0005192	0.33439	0
Muscle	ENSG00000130590	SAMD10	ENSG00000130590	ENSG00000130590	protein_coding	protein_coding	1.64625	1.645	1.11	1.11	1	1	0.00271477	0.0267464	0.431049	0.431049	1_to_1	identical gene model		5;3;6;5	5;5;6;3	4	4	diff_parts_same_contig, new_contig_added										0	EFO_0004995	0.13207	0
Muscle	ENSG00000130592	LSP1	ENSG00000130592	ENSG00000130592	protein_coding	protein_coding	24.85	24.84	25.35	25.34	1	1	0.00271477	0.0267464	0.977026	0.977029	1_to_1	identical gene model		11;12;11;11;8;3;4;5;8;5;4;8;2;9;4;10;11;2	2;11;4;5;12;11;4;8;5;11;3;11;8;9;8;10;4;2	18	18	diff_parts_same_contig		Clone Problem	Clone Problem							0	EFO_0006335	0.43635	0
Muscle	ENSG00000130595	TNNT3	ENSG00000130595	ENSG00000130595	protein_coding	protein_coding	2418.99	2417.16	2092.19	2091.95	1	1	0.00274327	0.0267464	0.984023	0.984023	1_to_1	identical gene model		16;14;14;16;17;15;16;17;12;12;11;2;11;4;10;15;11;14	16;14;15;16;11;17;14;16;15;11;14;17;12;12;11;10;4;2	18	18	new_contig_added, diff_parts_same_contig		Clone Problem	Clone Problem			1	Arthrogryposis, distal, type 2B2	3	known_molec_cause	0	Orphanet_97120	0.66196	0
Muscle	ENSG00000130598	TNNI2	ENSG00000130598	ENSG00000130598	protein_coding	protein_coding	2849.49	2847.63	2456.61	2455.11	1	1	0.00271477	0.0267464	0.952469	0.95247	1_to_1	identical gene model		7;6;8;8;2;6	8;8;6;7;6;2	6	6	diff_parts_same_contig		Clone Problem	Clone Problem			1	Arthrogryposis, distal, type 2B1;Arthrogryposis, distal, type 2B2	3;3	known_molec_cause;known_molec_cause	0	MONDO_0020820	0.69811	0
Muscle	ENSG00000130600	H19	ENSG00000130600	ENSG00000130600	lncRNA	lncRNA	116.61	116.502	107.135	107.1	1	1	0.00271477	0.0267464	0.993887	0.993887	1_to_1	identical gene model		4;5;5;4;2;5;3;4;5;3;4;2	4;5;5;4;3;5;3;5;4;4;2;2	12	12	diff_parts_same_contig	yes	GRC Housekeeping, Localization Problem, Clone Problem	Clone Problem, GRC Housekeeping, Localization Problem							0	MONDO_0007534	0.37023	0
Muscle	ENSG00000130612	CYP2G1P	ENSG00000130612	ENSG00000130612	transcribed_unprocessed_pseudogene	transcribed_unprocessed_pseudogene	0.3	0.3	0.3	0.3	0	0			0.75	0.75	1_to_1	identical gene model		5;6;2	5;6;2	3	3	diff_parts_same_contig		Variation	Variation							0	EFO_0000341	0.0014783	0
Muscle	ENSG00000130635	COL5A1	ENSG00000130635	ENSG00000130635	protein_coding	protein_coding	1.01625	1.01375	0.94	0.935	1	1	0.00271477	0.0267464	0.979171	0.979171	1_to_1	identical gene model		66;4;5;2;6;4;2;66	66;66;6;2;2;5;4;4	8	8	diff_parts_same_contig						1	Ehlers-Danlos syndrome, classic type, 1;Fibromuscular dysplasia, multifocal	3;3	known_molec_cause;known_molec_cause	0	MONDO_0007522	0.77913	0
Muscle	ENSG00000130638	ATXN10	ENSG00000130638	ENSG00000130638	protein_coding	protein_coding	2.9175	2.91625	3.105	3.105	1	1	0.00271477	0.0267464	0.990673	0.990673	1_to_1	identical gene model		12;11;4;5;4;2;4;4;4;6;6;10	11;12;10;6;4;4;4;5;6;4;2;4	12	12	new_contig_added, diff_parts_same_contig		Clone Problem	Clone Problem			1	Spinocerebellar ataxia 10	3	known_molec_cause	0	Orphanet_98761	0.55017	0
Muscle	ENSG00000130640	TUBGCP2	ENSG00000130640	ENSG00000130640	protein_coding	protein_coding	2.86	2.8575	2.8	2.795	1	1	0.00271477	0.0267464	0.996974	0.996974	1_to_1	identical gene model		17;10;18;17;4;2;2;18;5;19	17;18;17;19;2;10;18;5;4;2	10	10	diff_parts_same_contig						1	Pachygyria, microcephaly, developmental delay, and dysmorphic facies, with or without seizures	3	known_molec_cause	0	MONDO_0032893	0.6472	0
Muscle	ENSG00000130643	CALY	ENSG00000130643	ENSG00000130643	protein_coding	protein_coding	0.29	0.29	0.29	0.29	0	0			0	0	1_to_1	identical gene model		6;3;5;2;2	6;2;2;5;3	5	5											0	EFO_0000519	0.045726	0
Muscle	ENSG00000130649	CYP2E1	ENSG00000130649	ENSG00000130649	protein_coding	protein_coding	0.35875	0.35875	0.375	0.375	1	1	0.00271477	0.0267464	0.887727	0.888085	1_to_1	identical gene model	0.999265	9;6;7;8;11;2;4;3;6;4	11;4;9;4;7;8;6;3;6;2	10	10	new_contig_added, diff_parts_same_contig		Variation	Variation							0	HP_0000786	0.32093	0
Muscle	ENSG00000130653	PNPLA7	ENSG00000130653	ENSG00000130653	protein_coding	protein_coding	1.9775	1.97375	1.535	1.535	1	1	0.00271477	0.0267464	0.97654	0.976549	1_to_1	identical gene model	0.99995	34;35;13;10;2;7;5	35;34;10;5;2;13;7	7	7	new_contig_added, diff_parts_same_contig										0	EFO_0000519	0.23099	0
Muscle	ENSG00000130656	HBZ	ENSG00000130656	ENSG00000130656	protein_coding	protein_coding	0.28	0.28	0.28	0.28	0	0			0	0	1_to_1	identical gene model		3;3	3;3	2	2			Variation	Variation							0	EFO_0004526	0.26489	0
Muscle	ENSG00000130669	PAK4	ENSG00000130669	ENSG00000130669	protein_coding	protein_coding	0.65375	0.65375	0.47	0.47	1	1	0.00271477	0.0267464	0.99013	0.99013	1_to_1	identical gene model		10;9;9;5;11;4;2;9;8;4;3;3	3;8;10;5;9;2;11;9;4;9;4;3	12	12	new_contig_added, diff_parts_same_contig										0	EFO_0000389	0.1234	0
Muscle	ENSG00000130675	MNX1	ENSG00000130675	ENSG00000130675	protein_coding	protein_coding					0	0			1	1	1_to_1	identical gene model		3;2;3;2;3;2;3;1	2;2;3;3;2;3;3;1	8	8							1	Currarino syndrome	3	known_molec_cause	0	MONDO_0008305	0.78196	1			yes
Muscle	ENSG00000130684	ZNF337	ENSG00000130684	ENSG00000130684	protein_coding	protein_coding	0.83875	0.8375	0.795	0.795	1	1	0.00271477	0.0267464	0.968444	0.968444	1_to_1	identical gene model		5;4;5	5;4;5	3	3											0	EFO_0004526	0.2511	0
Muscle	ENSG00000130695	CEP85	ENSG00000130695	ENSG00000130695	protein_coding	protein_coding	21.0912	21.0825	24.53	24.53	1	1	0.00271477	0.0267464	0.99463	0.99463	1_to_1	identical gene model		14;14;10;2;7;2;3;13	14;13;14;2;10;7;2;3	8	8			Clone Problem								0	EFO_0005091	0.081986	0
Muscle	ENSG00000130699	TAF4	ENSG00000130699	ENSG00000130699	protein_coding	protein_coding	3.30375	3.3	2.985	2.985	1	1	0.00271477	0.0267464	0.791951	0.791951	1_to_1	identical gene model		15;11;3;2;5;3;3;1;4	3;15;11;3;5;1;2;4;3	9	9	new_contig_added, diff_parts_same_contig		GRC Housekeeping	GRC Housekeeping							0	EFO_0000764	0.57875	0
Muscle	ENSG00000130700	GATA5	ENSG00000130700	ENSG00000130700	protein_coding	protein_coding	0.15	0.15	0.15	0.15	0	0			0	0	1_to_1	identical gene model		7	7	1	1	diff_parts_same_contig		Gap	Gap			1	Congenital heart defects, multiple types, 5	3	known_molec_cause	0	MONDO_0060663	0.72365	0
Muscle	ENSG00000130701	RBBP8NL	ENSG00000130701	ENSG00000130701	protein_coding	protein_coding					0	0					1_to_1	identical gene model		14	14	1	1	diff_parts_same_contig										0	EFO_0001663	0.24074	0
Muscle	ENSG00000130702	LAMA5	ENSG00000130702	ENSG00000130702	protein_coding	protein_coding	22.5113	22.4988	22.275	22.24	1	1	0.00271477	0.0267464	0.623223	0.623223	1_to_1	identical gene model		80;12;17;4;3;2;2;8;2;4;2;4;6;2	2;17;80;4;4;4;2;2;2;3;2;8;12;6	14	14			Missing sequence	Missing sequence							0	EFO_0004255	0.46814	0
Muscle	ENSG00000130703	OSBPL2	ENSG00000130703	ENSG00000130703	protein_coding	protein_coding	1.92	1.9175	1.885	1.88	1	1	0.00271477	0.0267464	0.993248	0.993248	1_to_1	identical gene model		14;14;13;3;2;3;4;3;2;4;7;16;13;14;7;15;15;14;9;15;13;13;13;13;13;3;12;12	3;3;7;13;15;14;14;7;13;14;16;15;13;13;15;3;12;12;13;13;9;14;13;4;3;2;4;2	28	28			Missing sequence	Missing sequence			1	Deafness, autosomal dominant 67	3	known_molec_cause	0	MONDO_0019587	0.50333	0
Muscle	ENSG00000130706	ADRM1	ENSG00000130706	ENSG00000130706	protein_coding	protein_coding	6.7575	6.75375	6.36	6.36	1	1	0.00271477	0.0267464	0.995576	0.995576	1_to_1	identical gene model		10;3;3;11;9	11;9;10;3;3	5	5			Missing sequence	Missing sequence							0	EFO_0000519	0.23228	0
Muscle	ENSG00000130707	ASS1	ENSG00000130707	ENSG00000130707	protein_coding	protein_coding	12.85	12.84	11.945	11.925	1	1	0.00271477	0.0267464	0.978575	0.978575	1_to_1	identical gene model		15;6;16;16;8;6;7;4;5;7	15;16;16;8;6;7;7;5;4;6	10	10	diff_parts_same_contig, new_contig_added, hg19_errors_corrected		Gap	Gap			1	Citrullinemia	3	known_molec_cause	1	Orphanet_247525	0.84406	0
Muscle	ENSG00000130711	PRDM12	ENSG00000130711	ENSG00000130711	protein_coding	protein_coding					0	0			0.5	0.5	1_to_1	identical gene model		5;6	5;6	2	2							1	Neuropathy, hereditary sensory and autonomic, type VIII	3	known_molec_cause	0	MONDO_0014662	0.76517	0
Muscle	ENSG00000130713	EXOSC2	ENSG00000130713	ENSG00000130713	protein_coding	protein_coding	2.40625	2.405	2.515	2.515	1	1	0.00271477	0.0267464	0.973075	0.973075	1_to_1	identical gene model		7;8;9;9;8;5;3;3;6;7;8	6;8;8;9;9;3;8;7;5;7;3	11	11							1	Short stature, hearing loss, retinitis pigmentosa, and distinctive facies	3	known_molec_cause	0	EFO_0000178	0.16446	0
Muscle	ENSG00000130714	POMT1	ENSG00000130714	ENSG00000130714	protein_coding	protein_coding	12.3038	12.2963	11.99	11.99	1	1	0.00271477	0.0267464	0.983768	0.983768	1_to_1	identical gene model		19;8;20;20;18;8;5;20;7;10;8;6;4;3;10;2	18;20;19;20;20;10;5;8;8;3;7;6;10;8;4;2	16	16							1	Muscular dystrophy-dystroglycanopathy (congenital with brain and eye anomalies), type A, 1;Muscular dystrophy-dystroglycanopathy (congenital with mental retardation), type B, 1;Muscular dystrophy-dystroglycanopathy (limb-girdle), type C, 1	3;3;3	known_molec_cause;known_molec_cause;known_molec_cause	1	MONDO_0000171	0.82928	0
Muscle	ENSG00000130717	UCK1	ENSG00000130717	ENSG00000130717	protein_coding	protein_coding	2.48375	2.47875	1.84	1.84	1	1	0.00271477	0.0267464	0.997673	0.997673	1_to_1	identical gene model		6;7;7;7;5;2;2;8;7	6;7;7;7;8;2;7;5;2	9	9											0	EFO_0000389	0.12819	0
Muscle	ENSG00000130720	FIBCD1	ENSG00000130720	ENSG00000130720	protein_coding	protein_coding					0	0			1	1	1_to_1	identical gene model		7;7;5;8;6;3;3	8;7;5;7;6;3;3	7	7											0	EFO_0004340	0.31608	0
Muscle	ENSG00000130723		ENSG00000130723	ENSG00000130723	protein_coding	protein_coding	6.4125	6.40875	6.185	6.18	1	1	0.00271477	0.0267464	0.988808	0.988809	1_to_1	identical gene model		5;31;31;4;9;7;3;3;8;2;17;18	2;31;8;31;3;4;18;9;17;7;5;3	12	12	diff_parts_same_contig		Variation	Variation										0
Muscle	ENSG00000130724	CHMP2A	ENSG00000130724	ENSG00000130724	protein_coding	protein_coding	20.1588	20.1438	21.325	21.315	1	1	0.00271477	0.0267464	0.983752	0.983752	1_to_1	identical gene model		6;4;3;2;4;5;2;6	6;4;5;6;4;3;2;2	8	8						High Signal Region					0	EFO_0000763;EFO_0000764	0.46197	0
Muscle	ENSG00000130725	UBE2M	ENSG00000130725	ENSG00000130725	protein_coding	protein_coding	76.475	76.3762	69.985	69.975	1	1	0.00353077	0.0267464	0.693418	0.693533	1_to_1	identical gene model		6;3;7;4;2	6;7;4;2;3	5	5						High Signal Region					0	EFO_0000637	0.21676	0
Muscle	ENSG00000130726	TRIM28	ENSG00000130726	ENSG00000130726	protein_coding	protein_coding	17.3712	17.3562	15.02	15.015	1	1	0.00271477	0.0267464	0.991315	0.991315	1_to_1	identical gene model		17;15;5;7;2;4;10;5;4;3;2;7;4;3;7	17;5;7;15;2;3;4;5;7;7;10;2;4;3;4	15	15						High Signal Region					0	Orphanet_654	0.46197	0
Muscle	ENSG00000130731	METTL26	ENSG00000130731	ENSG00000130731	protein_coding	protein_coding	47.1775	47.13	42.375	42.365	1	1	0.00271477	0.0267464	0.936988	0.936988	1_to_1	identical gene model		6;3;4;4;5;3;6;5;3;2;5;4;4;5	5;3;6;5;3;4;5;6;4;5;4;3;4;2	14	14	diff_parts_same_contig										0	EFO_0004526	0.042751	0
Muscle	ENSG00000130733	YIPF2	ENSG00000130733	ENSG00000130733	protein_coding	protein_coding	6.9325	6.9275	4.51	4.505	1	1	0.00271477	0.0267464	0.98493	0.98493	1_to_1	identical gene model		10;6;8;10;7;6;6;5;8;2;2;5	10;10;5;5;2;8;8;7;6;6;6;2	12	12	diff_parts_same_contig										0	EFO_0000182	0.075964	0
Muscle	ENSG00000130734	ATG4D	ENSG00000130734	ENSG00000130734	protein_coding	protein_coding	10.4225	10.4187	10.335	10.335	1	1	0.00271477	0.0267464	0.9815	0.981495	1_to_1	identical gene model		10;3;5;10;3;5;6;9;10;4;5;5	10;10;10;5;5;9;3;5;5;6;4;3	12	12											0	EFO_0000304	0.18028	0
Muscle	ENSG00000130741	EIF2S3	ENSG00000130741	ENSG00000130741	protein_coding	protein_coding	51.135	51.08	56.375	56.36	1	1	0.00271477	0.0267464	0.254072	0.254072	1_to_1	identical gene model		12;5;2;2;3	3;12;5;2;2	5	5							1	MEHMO syndrome	3	known_molec_cause	0	MONDO_0010258	0.78232	0
Muscle	ENSG00000130748	TMEM160	ENSG00000130748	ENSG00000130748	protein_coding	protein_coding	59.1688	59.1225	61.88	61.88	1	1	0.00271477	0.0267464	0	0	1_to_1	identical gene model		3	3	1	1	diff_parts_same_contig										0	EFO_0008354	0.26038	0
Muscle	ENSG00000130749	ZC3H4	ENSG00000130749	ENSG00000130749	protein_coding	protein_coding	2.01875	2.0175	1.8	1.8	1	1	0.00271477	0.0267464	0.933895	0.933895	1_to_1	identical gene model		15;7;2;5;8	15;8;7;5;2	5	5	diff_parts_same_contig, new_contig_added										0	EFO_0004995	0.31612	0
Muscle	ENSG00000130751	NPAS1	ENSG00000130751	ENSG00000130751	protein_coding	protein_coding					0	0			1	1	1_to_1	identical gene model		8;11;5;6;4;3;10;12	12;10;11;8;3;6;5;4	8	8	new_contig_added, diff_parts_same_contig										0	EFO_0008354	0.16164	0
Muscle	ENSG00000130755	GMFG	ENSG00000130755	ENSG00000130755	protein_coding	protein_coding	3.92375	3.92125	1.725	1.725	1	1	0.00271477	0.0267464	0.974154	0.974154	1_to_1	identical gene model		7;4;6;6;5;7;6;3;7;6;4;5	6;6;5;7;6;7;7;4;4;5;6;3	12	12	diff_parts_same_contig		Variation	Variation							0	EFO_0003767	0.14288	0
Muscle	ENSG00000130758	MAP3K10	ENSG00000130758	ENSG00000130758	protein_coding	protein_coding	10.2575	10.25	9.965	9.965	1	1	0.00271477	0.0267464	0.775787	0.775787	1_to_1	identical gene model		10;5;4;2;3;4;8;2	10;4;4;5;8;2;2;3	8	8	diff_parts_same_contig		Unknown	Unknown			0	Leukemia, transient, of Down syndrome	2	linakge_mapping	0	EFO_0004344	0.25227	0
Muscle	ENSG00000130762	ARHGEF16	ENSG00000130762	ENSG00000130762	protein_coding	protein_coding	0.511429	0.511429	0.42	0.42	1	1	0.00271477	0.0267464	0.731319	0.731319	1_to_1	identical gene model		12;13;15;5;4;3;8	15;13;12;4;3;5;8	7	7	diff_parts_same_contig										0	EFO_0000304	0.18124	0
Muscle	ENSG00000130764	LRRC47	ENSG00000130764	ENSG00000130764	protein_coding	protein_coding	62.1238	62.0725	64.9	64.895	1	1	0.00271477	0.0267464	0.235412	0.235412	1_to_1	identical gene model		7;4;5	7;4;5	3	3											0	EFO_0005192	0.19373	0
Muscle	ENSG00000130766	SESN2	ENSG00000130766	ENSG00000130766	protein_coding	protein_coding	6.35875	6.35125	5.18	5.17	1	1	0.00271477	0.0267464	0	0	1_to_1	identical gene model		10	10	1	1	new_contig_added, diff_parts_same_contig		Variation, Clone Problem	Variation							0	EFO_0000304	0.22681	0
Muscle	ENSG00000130768	SMPDL3B	ENSG00000130768	ENSG00000130768	protein_coding	protein_coding	0.19	0.19	0.19	0.19	0	0			0.658537	0.658537	1_to_1	identical gene model		7;8;7;5;8;7	8;8;7;7;5;7	6	6			Clone Problem								0	EFO_0004305	0.16347	0
Muscle	ENSG00000130770	ATP5IF1	ENSG00000130770	ENSG00000130770	protein_coding	protein_coding	444.675	444.404	430.535	430.105	1	1	0.00271477	0.0267464	0.636708	0.636708	1_to_1	identical gene model		3;2;3;3	3;3;3;2	4	4	diff_parts_same_contig		Variation, Clone Problem	Variation							0	EFO_0004348	0.2318	0
Muscle	ENSG00000130772	MED18	ENSG00000130772	ENSG00000130772	protein_coding	protein_coding	7.085	7.07875	7.185	7.17	1	1	0.00271477	0.0267464	0.781721	0.781721	1_to_1	identical gene model		3;4;3;2;3	3;3;4;2;3	5	5	new_contig_added		Variation, Clone Problem	Variation							0	EFO_0004747	0.18009	0
Muscle	ENSG00000130775	THEMIS2	ENSG00000130775	ENSG00000130775	protein_coding	protein_coding	2.265	2.265	1.2	1.2	1	1	0.00271477	0.0267464	0.906157	0.906157	1_to_1	identical gene model		7;6;5;4;2;3;5;4;3;2;2	7;6;5;4;2;3;3;4;2;5;2	11	11			Clone Problem								0	EFO_0005091	0.27346	0
Muscle	ENSG00000130779	CLIP1	ENSG00000130779	ENSG00000130779	protein_coding	protein_coding	21.87	21.8562	20.78	20.77	1	1	0.00271477	0.0267464	0.995625	0.995625	1_to_1	identical gene model		24;25;24;2;4;3;5;8;3;24;5;4;13;25;3;5;3;3;21;26;17	24;24;25;21;26;24;2;5;17;3;5;25;3;3;13;4;3;8;5;3;4	21	21											0	EFO_0004584	0.47049	1			yes
Muscle	ENSG00000130783	CCDC62	ENSG00000130783	ENSG00000130783	protein_coding	protein_coding	0.113333	0.113333	0.11	0.11	0	0	0.00271477	0.0267464	0.983815	0.983815	1_to_1	identical gene model		13;13;8;12;9;3	12;13;3;13;9;8	6	6							1	?Spermatogenic failure 67	3	known_molec_cause	0	MONDO_0005180	0.28797	0
Muscle	ENSG00000130787	HIP1R	ENSG00000130787	ENSG00000130787	protein_coding	protein_coding	2.90625	2.905	2.925	2.925	1	1	0.00271477	0.0267464	0.885998	0.885998	1_to_1	identical gene model		32;18;6;18;9;6;7;2;4;5	18;32;18;6;7;5;9;4;6;2	10	10											0	EFO_0007788	0.33939	0
Muscle	ENSG00000130803	ZNF317	ENSG00000130803	ENSG00000130803	protein_coding	protein_coding	0.705	0.705	0.645	0.645	1	1	0.00271477	0.0267464	0.992377	0.992377	1_to_1	identical gene model		7;6;3;5;7;3	7;6;7;3;5;3	6	6											0	EFO_0000222	0.0023234	0
Muscle	ENSG00000130810	PPAN	ENSG00000130810	ENSG00000130810	protein_coding	protein_coding	1.38	1.38	1.5	1.5	1	1	0.00271477	0.0267464	0.991446	0.991446	1_to_1	identical gene model		12;11;4;5;8;4;4;3	12;11;8;4;4;4;5;3	8	8											0	MONDO_0016158	0.4474	0
Muscle	ENSG00000130811	EIF3G	ENSG00000130811	ENSG00000130811	protein_coding	protein_coding	57.2062	57.1562	59.675	59.665	1	1	0.00271477	0.0267464	0.983565	0.983565	1_to_1	identical gene model		11;8;3;6;7;9;6;10;2;4;5;2;5;7;8	11;5;4;10;8;9;6;7;2;8;7;5;6;3;2	15	15											0	MONDO_0016158	0.42933	0
Muscle	ENSG00000130812	ANGPTL6	ENSG00000130812	ENSG00000130812	protein_coding	protein_coding					0	0			1	1	1_to_1	identical gene model		6;2;5;6	5;6;6;2	4	4											0	Orphanet_231160	0.36958	0
Muscle	ENSG00000130813	SHFL	ENSG00000130813	ENSG00000130813	protein_coding	protein_coding	2.915	2.915	1.98	1.98	1	1	0.00271477	0.0267464	0.964811	0.964811	1_to_1	identical gene model		8;8;7;1;5;2;9;6;8;3;5	3;7;8;8;9;6;8;5;2;5;1	11	11											0	MONDO_0018426	0.045525	0
Muscle	ENSG00000130816	DNMT1	ENSG00000130816	ENSG00000130816	protein_coding	protein_coding	4.58429	4.58143	3.89	3.89	1	1	0.00271477	0.0267464	0.992423	0.992423	1_to_1	identical gene model		40;41;7;2;4;13;4;6;5;9;3;3;8;9;9;2;2;5;3;5;4;2;5;3;6;7;41;5	13;40;41;41;3;9;2;3;5;3;5;3;2;2;4;6;7;5;5;2;9;9;8;7;6;4;5;4	28	28	new_contig_added, diff_parts_same_contig						1	Cerebellar ataxia, deafness, and narcolepsy, autosomal dominant;Neuropathy, hereditary sensory, type IE	3;3	known_molec_cause;known_molec_cause	0	Orphanet_314404	0.74865	0
Muscle	ENSG00000130818	ZNF426	ENSG00000130818	ENSG00000130818	protein_coding	protein_coding	1.6725	1.6725	1.54	1.54	1	1	0.00271477	0.0267464	0.706568	0.706568	1_to_1	identical gene model		8;6;6;6;7	8;6;6;6;7	5	5	diff_parts_same_contig										0	EFO_1000044	0.13942	0
Muscle	ENSG00000130821	SLC6A8	ENSG00000130821	ENSG00000130821	protein_coding	protein_coding	37.4213	37.395	40.7	40.66	1	1	0.00271477	0.0267464	0.809882	0.80987	1_to_1	identical gene model		13;6;2;13;5;3;2;3;3;6;3	13;3;13;3;2;3;2;6;6;5;3	11	11	diff_parts_same_contig		Path Problem	Path Problem			1	Cerebral creatine deficiency syndrome 1	3	known_molec_cause	1	Orphanet_52503	0.80746	0
Muscle	ENSG00000130822	PNCK	ENSG00000130822	ENSG00000130822	protein_coding	protein_coding	0.753333	0.753333	0.62	0.62	0	0	0.00271477	0.0267464	0.991304	0.991304	1_to_1	identical gene model		12;12;12;12;7;4;4;7;4;5;8;4;3;8;12;4;4;2;4;4;11;5;2;8;3;2;5;4;2;4;10;6	12;12;11;3;8;12;12;12;10;3;8;8;7;5;6;7;4;5;4;4;4;4;2;4;4;5;4;2;4;2;4;2	32	32	new_contig_added, diff_parts_same_contig		Path Problem	Path Problem							0	Orphanet_52503	0.49004	0
Muscle	ENSG00000130826	DKC1	ENSG00000130826	ENSG00000130826	protein_coding	protein_coding	3.08125	3.07625	3.335	3.325	1	1	0.00271477	0.0267464	0.986441	0.986441	1_to_1	identical gene model		15;7;9;8;7;7;5;2;7;2;3;3;14	14;2;15;9;5;7;7;7;3;8;7;2;3	13	13	diff_parts_same_contig		Path Problem	Path Problem			1	Dyskeratosis congenita, X-linked	3	known_molec_cause	1	Orphanet_1775	0.83728	0
Muscle	ENSG00000130827	PLXNA3	ENSG00000130827	ENSG00000130827	protein_coding	protein_coding	3.70375	3.69625	3.41	3.405	1	1	0.0035092	0.0583615	0.33441	0.33454	1_to_1	exon_count_diff		48;3;3;2;2;2;5;2;3	33;2;2;3;3;2;2;5;3	9	9	new_contig_added, diff_parts_same_contig		Path Problem	Path Problem							0	Orphanet_314811	0.32338	0
Muscle	ENSG00000130829	DUSP9	ENSG00000130829	ENSG00000130829	protein_coding	protein_coding					0	0					1_to_1	identical gene model	0.999926	4;4;3	3;4;4	3	3	diff_parts_same_contig, new_contig_added		Path Problem	Path Problem							0	EFO_0000304	0.28699	0
Muscle	ENSG00000130830	MPP1	ENSG00000130830	ENSG00000130830	protein_coding	protein_coding	5.02875	5.02625	4.81	4.81	1	1	0.00271477	0.0267464	0.979934	0.979934	1_to_1	identical gene model		5;12;8;12;13;7;4;13;6;5;3;3;2;5;4;3;3;2	12;13;3;2;13;12;6;2;5;3;8;3;4;4;7;5;5;3	18	18	diff_parts_same_contig		Path Problem	Path Problem							0	Orphanet_183707	0.060205	0
Muscle	ENSG00000130844	ZNF331	ENSG00000130844	ENSG00000130844	protein_coding	protein_coding	1.45571	1.45429	1.38	1.38	1	1	0.00271477	0.0267464	0.99666	0.99666	1_to_1	identical gene model		7;6;4;7;5;3;5;2;4;6;2;7;5;5;7;5;6;3;6;6;4;6;5;6;5;8;4;3;6	4;5;3;7;8;6;4;3;7;7;4;3;6;6;5;2;7;2;6;6;5;5;6;6;5;5;6;5;4	29	29	diff_parts_same_contig, new_contig_added										0	EFO_0000389	0.37013	1			yes
Muscle	ENSG00000130856	ZNF236	ENSG00000130856	ENSG00000130856	protein_coding	protein_coding	0.855	0.855	0.855	0.855	0	0			0.998273	0.998273	1_to_1	identical gene model		31;31;32;8;3;3;2;3	31;31;32;8;3;3;2;3	8	8	diff_parts_same_contig, new_contig_added				High Signal Region	High Signal Region					0	MONDO_0005148	0.4413	0
Muscle	ENSG00000130876	SLC7A10	ENSG00000130876	ENSG00000130876	protein_coding	protein_coding	0.66	0.66	0.66	0.66	0	0			0.960645	0.960645	1_to_1	identical gene model		11;5;10;4;4	11;4;10;5;4	5	5	diff_parts_same_contig, new_contig_added										0	EFO_0005090	0.34279	0
Muscle	ENSG00000130881	LRP3	ENSG00000130881	ENSG00000130881	protein_coding	protein_coding	4.21625	4.21125	4.5	4.49	1	1	0.00271477	0.0267464	0.920178	0.920178	1_to_1	identical gene model		7;3;3;5	5;7;3;3	4	4	diff_parts_same_contig, new_contig_added										0	EFO_0004309	0.08494	0
Muscle	ENSG00000130921	MTRFR	ENSG00000130921	ENSG00000130921	protein_coding	protein_coding	1.12143	1.12	1.08	1.08	1	1	0.00271477	0.0267464	0.965726	0.965726	1_to_1	identical gene model		3;3;3;2;2;3;3;3	3;3;3;2;3;3;3;2	8	8							1	Combined oxidative phosphorylation deficiency 7;Spastic paraplegia 55, autosomal recessive	3;3	known_molec_cause;known_molec_cause	0	Orphanet_254930	0.71134	0
Muscle	ENSG00000130935	NOL11	ENSG00000130935	ENSG00000130935	protein_coding	protein_coding	2.7075	2.7075	2.295	2.295	1	1	0.00271477	0.0267464	0.980847	0.980847	1_to_1	identical gene model		18;4;7;2;6;17;5;3;6;2;3	6;18;17;5;3;7;2;4;6;3;2	11	11											0	EFO_0004584	0.27758	0
Muscle	ENSG00000130939	UBE4B	ENSG00000130939	ENSG00000130939	protein_coding	protein_coding	2.48	2.47875	2.495	2.495	1	1	0.00271477	0.0267464	0.985947	0.985947	1_to_1	identical gene model		27;28;3;2;3;6;8;4;5;29	27;29;28;3;2;8;6;5;4;3	10	10			GRC Housekeeping, Localization Problem								0	EFO_0004531;EFO_0003923	0.22626	0
Muscle	ENSG00000130940	CASZ1	ENSG00000130940	ENSG00000130940	protein_coding	protein_coding	14.9962	14.985	14.295	14.295	1	1	0.00271477	0.0267464	0.820642	0.820642	1_to_1	identical gene model		16;21;4;2;2;3;2;2;9	21;2;4;16;2;9;2;3;2	9	9	new_contig_added, diff_parts_same_contig		GRC Housekeeping, Localization Problem								0	EFO_0006335	0.4693	0
Muscle	ENSG00000130943	PKDREJ	ENSG00000130943	ENSG00000130943	protein_coding	protein_coding	0.321429	0.321429	0.33	0.33	1	1	0.00271477	0.0267464	0	0	1_to_1	identical gene model		1	1	1	1			Clone Problem	Clone Problem							0	EFO_0004842	0.28261	0
Muscle	ENSG00000130948	HSD17B3	ENSG00000130948	ENSG00000130948	protein_coding	protein_coding	0.415	0.415	0.355	0.355	1	1	0.00271477	0.0267464	0.755408	0.755408	1_to_1	identical gene model		10;11;10;3;5;12;6;10;9;6	11;5;10;10;12;6;9;10;3;6	10	10							1	Pseudohermaphroditism, male, with gynecomastia	3	known_molec_cause	1	MONDO_0009916	0.81482	0
Muscle	ENSG00000130950	NUTM2F	ENSG00000130950	ENSG00000130950	protein_coding	protein_coding					0	0			1	1	1_to_1	identical gene model		7;8	8;7	2	2											0	EFO_0004340	0.3277	0
Muscle	ENSG00000130956	HABP4	ENSG00000130956	ENSG00000130956	protein_coding	protein_coding	6.04125	6.03875	5.66	5.655	1	1	0.00271477	0.0267464	0.842858	0.842858	1_to_1	identical gene model		8;5;3	8;5;3	3	3											0	EFO_0004339	0.38602	0
Muscle	ENSG00000130957	FBP2	ENSG00000130957	ENSG00000130957	protein_coding	protein_coding	524.388	524.154	532.915	532.85	1	1	0.00271477	0.0267464	0.000803425	0.000803425	1_to_1	identical gene model		7	7	1	1	diff_parts_same_contig										0	EFO_0007708	0.32056	0
Muscle	ENSG00000130958	SLC35D2	ENSG00000130958	ENSG00000130958	protein_coding	protein_coding	0.905	0.905	0.75	0.75	1	1	0.00271477	0.0267464	0.962454	0.962454	1_to_1	identical gene model		12;6;9;9;8;12	12;12;9;8;9;6	6	6											0	EFO_0004309	0.38473	0
Muscle	ENSG00000130962	PRRG1	ENSG00000130962	ENSG00000130962	protein_coding	protein_coding	0.55	0.55	0.49	0.49	1	1	0.00271477	0.0267464	0.995153	0.995153	1_to_1	identical gene model		4;5;4;4;2;5;3;5;4	3;4;5;4;4;5;5;4;2	9	9	new_contig_added		Path Problem	Path Problem							0	EFO_0002517	0.0061843	0
Muscle	ENSG00000130985	UBA1	ENSG00000130985	ENSG00000130985	protein_coding	protein_coding	14.9262	14.9162	15.005	15.01	1	1	0.00271477	0.0267464	0.985371	0.985371	1_to_1	identical gene model		26;10;26;8;6;9;6;6;6	26;8;6;26;9;6;6;6;10	9	9	hg19_errors_corrected						1	Spinal muscular atrophy, X-linked 2, infantile;VEXAS syndrome, somatic	3;3	known_molec_cause;known_molec_cause	0	Orphanet_1145	0.72263	0
Muscle	ENSG00000130988	RGN	ENSG00000130988	ENSG00000130988	protein_coding	protein_coding	1.7475	1.74625	1.83	1.825	1	1	0.00271477	0.0267464	0.948895	0.948895	1_to_1	identical gene model		7;7;8;7;3;3	7;7;3;8;7;3	6	6	hg19_errors_corrected										0	EFO_0000182	0.089381	0
Muscle	ENSG00000130997	POLN	ENSG00000130997	ENSG00000130997	protein_coding	protein_coding	1.29125	1.29125	1.06	1.06	1	1	0.00271477	0.0267464	0.847868	0.847868	1_to_1	identical gene model		24;4;3;4;3;2;3;19;4;26;4;14;17	24;26;4;19;4;4;2;14;3;3;17;3;4	13	13			GRC Housekeeping, Localization Problem								0	EFO_0006336	0.36719	0
Muscle	ENSG00000131013	PPIL4	ENSG00000131013	ENSG00000131013	protein_coding	protein_coding	7.535	7.52875	7.465	7.45	1	1	0.00271477	0.0267464	0.472975	0.472975	1_to_1	identical gene model		13;3	13;3	2	2			Unknown	Unknown							0	EFO_0004587	0.077688	0
Muscle	ENSG00000131015	ULBP2	ENSG00000131015	ENSG00000131015	protein_coding	protein_coding	0.873333	0.871667	0.975	0.975	1	1	0.00271477	0.0267464	0	0	1_to_1	identical gene model		5	5	1	1											0	Orphanet_2309	0.0845	0
Muscle	ENSG00000131016	AKAP12	ENSG00000131016	ENSG00000131016	protein_coding	protein_coding	0.65625	0.655	0.59	0.585	1	1	0.00271477	0.0267464	0.982675	0.982675	1_to_1	identical gene model		4;3;3;5;2	5;4;3;3;2	5	5	new_contig_added, diff_parts_same_contig										0	EFO_0003924	0.46678	0
Muscle	ENSG00000131018	SYNE1	ENSG00000131018	ENSG00000131018	protein_coding	protein_coding	6.95125	6.945	5.97	5.96	1	1	0.00271477	0.0267464	0.998282	0.998282	1_to_1	identical gene model		148;19;18;32;31;36;146;61;25;59;31;146;12;7;18;55;18;4;3;19;2;12;5;8;5;2;6;11;2;12;4;4;19;18;4;17;17;4;4;15;11;31;10;13;33;11;34;13	148;146;25;146;8;17;11;13;31;19;61;59;18;10;13;18;18;2;5;2;4;6;2;4;4;11;12;19;7;3;55;4;36;34;32;31;11;33;31;12;12;4;19;18;5;4;17;15	48	48	new_contig_added, diff_parts_same_contig						1	Arthrogryposis multiplex congenita 3, myogenic type;Emery-Dreifuss muscular dystrophy 4, autosomal dominant;Spinocerebellar ataxia, autosomal recessive 8	3;3;3	known_molec_cause;known_molec_cause;known_molec_cause	0	Orphanet_88644	0.77174	0
Muscle	ENSG00000131019	ULBP3	ENSG00000131019	ENSG00000131019	protein_coding	protein_coding	0.503333	0.503333	0.45	0.45	1	1	0.00271477	0.0267464	0.199965	0.199965	1_to_1	identical gene model		5;4	5;4	2	2	new_contig_added, diff_parts_same_contig										0	EFO_0004587	0.35616	0
Muscle	ENSG00000131023	LATS1	ENSG00000131023	ENSG00000131023	protein_coding	protein_coding	1.6575	1.6575	1.595	1.595	1	1	0.00271477	0.0267464	0.867896	0.867896	1_to_1	identical gene model		7;4;9;3;5;6;8	8;7;9;6;4;3;5	7	7			Unknown	Unknown							0	EFO_1000172	0.41924	1			yes
Muscle	ENSG00000131037	EPS8L1	ENSG00000131037	ENSG00000131037	protein_coding	protein_coding	0.4725	0.4725	0.515	0.515	1	1	0.00271477	0.0267464	0.981133	0.981133	1_to_1	identical gene model		20;15;18;4;12;2;14;3;9;10;2;2;5;6;2;10;4;2;15	12;15;20;6;18;14;2;15;9;2;2;5;10;4;10;4;2;3;2	19	19	new_contig_added, diff_parts_same_contig		GRC Housekeeping, Variation	GRC Housekeeping, Variation							0	Orphanet_124	0.05112	0
Muscle	ENSG00000131042	LILRB2	ENSG00000131042	ENSG00000131042	protein_coding	protein_coding	0.634	0.686667	0.81	0.825	1	1	-0.0894059	0.370924	0.970742	0.968803	1_to_1	exon_count_diff		17;12;14;17;16;8;2;16	14;13;14;12;14;8;13;2	8	8	new_contig_added		Variation, GRC Housekeeping	Variation, GRC Housekeeping							0	EFO_0004612	0.32449	0
Muscle	ENSG00000131043	AAR2	ENSG00000131043	ENSG00000131043	protein_coding	protein_coding	0.456667	0.456667	0.405	0.405	1	1	0.00271477	0.0267464	0.995493	0.995493	1_to_1	identical gene model		4;4;4	4;4;4	3	3											0	HP_0000252;HP_0001263;Orphanet_1480	0.25963	0
Muscle	ENSG00000131044	TTLL9	ENSG00000131044	ENSG00000131044	protein_coding	protein_coding	0.17	0.17	0.17	0.17	0	0	0.00271477	0.0267464	0.954482	0.954482	1_to_1	identical gene model		15;18;17;13;17;14;15;2;15;4;12;16;16	17;18;15;17;16;14;15;12;13;15;16;4;2	13	13	new_contig_added										0	EFO_0005192	0.19647	0
Muscle	ENSG00000131050	BPIFA2	ENSG00000131050	ENSG00000131050	protein_coding	protein_coding					0	0					1_to_1	identical gene model		9;9	9;9	2	2											0	MONDO_0008170;EFO_0000571	0.18479	0
Muscle	ENSG00000131051	RBM39	ENSG00000131051	ENSG00000131051	protein_coding	protein_coding	32.5862	32.5613	30.735	30.73	1	1	0.00271477	0.0267464	0.991329	0.991329	1_to_1	identical gene model		17;18;17;9;4;18;10;6;5;6;3;18;6;8;5;18;10;5;5;6;15;3;16;4;6;2;5;2;4;7;2;5;3;3;3;7;14;2;7;6;4;2;16;7;18;19;17	17;18;19;16;17;15;18;18;16;18;18;7;6;17;14;3;4;3;6;10;5;7;2;2;4;7;7;9;10;8;6;5;6;6;3;2;5;5;6;3;5;2;5;4;4;3;2	47	47	diff_parts_same_contig, new_contig_added										0	MONDO_0011962	0.31143	0
Muscle	ENSG00000131055	COX4I2	ENSG00000131055	ENSG00000131055	protein_coding	protein_coding	8.43286	8.43286	7.41	7.41	1	1	0.00271477	0.0267464	0.352261	0.352261	1_to_1	identical gene model		5;4	5;4	2	2	diff_parts_same_contig						1	Exocrine pancreatic insufficiency, dyserythropoietic anemia, and calvarial hyperostosis	3	known_molec_cause	0	Orphanet_199337	0.64536	0
Muscle	ENSG00000131059	BPIFA3	ENSG00000131059	ENSG00000131059	protein_coding	protein_coding					0	0					1_to_1	identical gene model		6;7;7;7	7;7;6;7	4	4											0	EFO_0000311	0.27974	0
Muscle	ENSG00000131061	ZNF341	ENSG00000131061	ENSG00000131061	protein_coding	protein_coding	0.311429	0.311429	0.29	0.29	1	1	0.00271477	0.0267464	0.98617	0.98617	1_to_1	identical gene model		15;15;14;3;14	15;15;14;14;3	5	5	new_contig_added, diff_parts_same_contig						1	Hyper-IgE recurrent infection syndrome 3, autosomal recessive	3	known_molec_cause	0	Orphanet_331223	0.66835	0
Muscle	ENSG00000131067	GGT7	ENSG00000131067	ENSG00000131067	protein_coding	protein_coding	41.9813	41.945	27.635	27.585	1	1	0.00271477	0.0267464	0.489952	0.489952	1_to_1	identical gene model		15;4;6;3	15;6;3;4	4	4											0	EFO_0004703	0.2914	0
Muscle	ENSG00000131068	DEFB118	ENSG00000131068	ENSG00000131068	protein_coding	protein_coding					0	0					1_to_1	identical gene model		2	2	1	1	new_contig_added										0	EFO_0000571	0.24277	0
Muscle	ENSG00000131069	ACSS2	ENSG00000131069	ENSG00000131069	protein_coding	protein_coding	30.5113	30.4875	26.87	26.85	1	1	0.00271477	0.0267464	0.981399	0.981399	1_to_1	identical gene model		19;18;3;4;3;6;2;5;4;6;13;4;6;18;5;3;5;2;2;8;4;5;5;3	2;5;5;3;18;4;3;3;4;5;13;5;6;18;3;19;6;4;6;4;8;2;2;5	24	24											0	HP_0000202	0.33262	0
Muscle	ENSG00000131080	EDA2R	ENSG00000131080	ENSG00000131080	protein_coding	protein_coding	0.2975	0.2975	0.295	0.295	1	1	0.00271477	0.0267464	0.990667	0.990667	1_to_1	identical gene model		6;7;7;7	7;7;7;6	4	4			Gap								0	MONDO_0010585	0.39771	0
Muscle	ENSG00000131089	ARHGEF9	ENSG00000131089	ENSG00000131089	protein_coding	protein_coding	1.165	1.165	1.165	1.165	0	0	0.00271477	0.0267464	0.999458	0.999458	1_to_1	identical gene model		10;11;12;10;11;4;12;2;5;9;4;1;10;5;3;10;4;9;5;10;12;11;11;2;10;10;2;11;10;11;2;12;12;11;12;7;11;11;10;11;11;10;9	10;10;10;11;11;10;11;10;11;9;12;11;11;12;11;11;9;12;10;10;12;11;12;4;2;4;12;9;11;10;11;10;10;2;7;5;5;4;5;3;2;2;1	43	43	new_contig_added, diff_parts_same_contig		Gap				1	Developmental and epileptic encephalopathy 8	3	known_molec_cause	0	MONDO_0010375	0.6827	0
Muscle	ENSG00000131094	C1QL1	ENSG00000131094	ENSG00000131094	protein_coding	protein_coding	0.266667	0.266667	0.27	0.27	0	0	0.00271477	0.0267464	0	0	1_to_1	identical gene model		2	2	1	1	diff_parts_same_contig		GRC Housekeeping	GRC Housekeeping							0	EFO_0008328	0.17663	0
Muscle	ENSG00000131095	GFAP	ENSG00000131095	ENSG00000131095	protein_coding	protein_coding					0	0			1	1	1_to_1	identical gene model		10;5;8;5;4;5;3;6;7;5;3;4;5;9;5;2;2;5;3;4;2;5;3;3;7;4;4;4;9;1;6;3;10;5;2;2;7;5	9;10;4;5;3;4;5;2;5;4;6;2;1;10;3;9;2;3;4;4;5;7;8;5;7;2;5;6;7;5;5;3;2;5;4;5;3	38	37			GRC Housekeeping	GRC Housekeeping			1	Alexander disease	3	known_molec_cause	1	MONDO_0008752	0.86211	0
Muscle	ENSG00000131096	PYY	ENSG00000131096	ENSG00000131096	protein_coding	protein_coding					0	0			1	1	1_to_1	identical gene model		7;3	7;3	2	2	diff_parts_same_contig		GRC Housekeeping, Variation	Variation, GRC Housekeeping							0	HP_0001987	0.32338	0
Muscle	ENSG00000131097	HIGD1B	ENSG00000131097	ENSG00000131097	protein_coding	protein_coding	6.6675	6.66125	5.6	5.595	1	1	0.00271477	0.0267464	0.824553	0.824553	1_to_1	identical gene model		3;3;2;3;4	4;3;3;2;3	5	5			GRC Housekeeping	GRC Housekeeping							0	EFO_0004784	0.1047	0
Muscle	ENSG00000131100	ATP6V1E1	ENSG00000131100	ENSG00000131100	protein_coding	protein_coding	11.04	11.0325	10.935	10.93	1	1	0.00271477	0.0267464	0.990316	0.990316	1_to_1	identical gene model		9;8;8;9;3;2;4;6;4	9;8;8;2;9;6;4;4;3	9	9	new_contig_added, diff_parts_same_contig		Clone Problem	Clone Problem			1	Cutis laxa, autosomal recessive, type IIC	3	known_molec_cause	0	Orphanet_90350	0.56777	0
Muscle	ENSG00000131115	ZNF227	ENSG00000131115	ENSG00000131115	protein_coding	protein_coding	2.35286	2.35286	1.79	1.79	1	1	0.00271477	0.0267464	0.985372	0.985372	1_to_1	identical gene model		6;5;5;6;4;5;2;5;2;4;2;3;6	2;5;6;6;6;4;2;4;3;5;5;5;2	13	13	new_contig_added										0	EFO_0001071	0.0046015	0
Muscle	ENSG00000131116	ZNF428	ENSG00000131116	ENSG00000131116	protein_coding	protein_coding	26.2225	26.2	24.335	24.315	1	1	0.00271477	0.0267464	0.740036	0.740036	1_to_1	identical gene model		3;2;4	3;4;2	3	3											0	EFO_0004980	0.044631	0
Muscle	ENSG00000131126	TEX101	ENSG00000131126	ENSG00000131126	protein_coding	protein_coding					0	0					1_to_1	identical gene model		6;6;8	8;6;6	3	3	diff_parts_same_contig										0	EFO_0000279	0.10084	0
Muscle	ENSG00000131127	ZNF141	ENSG00000131127	ENSG00000131127	protein_coding	protein_coding	0.85875	0.8575	0.57	0.565	1	1	0.00271477	0.0267464	0.525371	0.525371	1_to_1	identical gene model		4;2;4;4;5;2	4;2;5;4;4;2	6	6	diff_parts_same_contig		GRC Housekeeping, Localization Problem				1	?Polydactyly, postaxial, type A6	3	known_molec_cause	0	Orphanet_93334;MONDO_0019673	0.46197	0
Muscle	ENSG00000131142	CCL25	ENSG00000131142	ENSG00000131142	protein_coding	protein_coding					0	0			1	1	1_to_1	identical gene model		6;4;5;4	6;5;4;4	4	4	diff_parts_same_contig										0	EFO_0010768	0.31641	0
Muscle	ENSG00000131143	COX4I1	ENSG00000131143	ENSG00000131143	protein_coding	protein_coding	17.3062	17.2937	13.985	13.975	1	1	0.00271477	0.0267464	0.996605	0.996606	1_to_1	identical gene model		5;5;5;3;3;5;3;3;3;4;5;3;3;2;3;5;1;4	3;4;3;4;3;5;5;5;3;5;2;5;5;3;3;3;1;3	18	18	diff_parts_same_contig						1	Mitochondrial complex IV deficiency, nuclear type 16	3	known_molec_cause	0	Orphanet_254905;MONDO_0033651	0.36958	0
Muscle	ENSG00000131148	EMC8	ENSG00000131148	ENSG00000131148	protein_coding	protein_coding	5.30625	5.3025	4.61	4.605	1	1	0.00271477	0.0267464	0.925935	0.925935	1_to_1	identical gene model		5;4;5;2;1;3	5;5;4;1;3;2	6	6	diff_parts_same_contig										0	EFO_0004842	0.43156	0
Muscle	ENSG00000131149	GSE1	ENSG00000131149	ENSG00000131149	protein_coding	protein_coding	13.3562	13.3438	14.325	14.31	1	1	0.00271477	0.0267464	0.962927	0.962927	1_to_1	identical gene model		16;15;15;5;12;7;5;2;2;2;2;2;2;2;3;3	3;2;2;3;15;5;16;15;12;2;5;7;2;2;2;2	16	16	new_contig_added, diff_parts_same_contig		GRC Housekeeping	GRC Housekeeping							0	EFO_0007984	0.40634	0
Muscle	ENSG00000131152		ENSG00000131152	ENSG00000131152	protein_coding	protein_coding	1.36143	1.36	1.13	1.13	1	1	0.00271477	0.0267464	0.939454	0.939454	1_to_1	identical gene model		5	5	1	1														0
Muscle	ENSG00000131153	GINS2	ENSG00000131153	ENSG00000131153	protein_coding	protein_coding	2.20875	2.20625	2.735	2.735	1	1	0.00271477	0.0267464	0.377332	0.377332	1_to_1	identical gene model		5;4;4	5;4;4	3	3	new_contig_added, diff_parts_same_contig										0	MONDO_0005148	0.33859	0
Muscle	ENSG00000131165	CHMP1A	ENSG00000131165	ENSG00000131165	protein_coding	protein_coding	1.2525	1.2525	0.565	0.565	1	1	0.00271477	0.0267464	0.999352	0.999352	1_to_1	identical gene model		7;7;4;2;2;4;7;7;4;6;7;7;5;8;7;7;2;6;6;4;7;8;2;3;8;7	2;6;7;2;6;7;8;7;2;8;7;7;3;7;7;7;7;6;8;5;4;7;2;4;4;4	26	26	diff_parts_same_contig						1	Pontocerebellar hypoplasia, type 8	3	known_molec_cause	0	Orphanet_324569	0.76263	0
Muscle	ENSG00000131171	SH3BGRL	ENSG00000131171	ENSG00000131171	protein_coding	protein_coding	9.90375	9.89875	8.385	8.37	1	1	0.00271477	0.0267464	0.692725	0.692725	1_to_1	identical gene model		4;4;4;5	4;5;4;4	4	4			Localization Problem, Gap								0	EFO_0000616	0.078182	0
Muscle	ENSG00000131174	COX7B	ENSG00000131174	ENSG00000131174	protein_coding	protein_coding	75.3462	75.295	77	76.94	1	1	0.00271477	0.0267464	0.855074	0.855074	1_to_1	identical gene model		4;2;3;3	4;2;3;3	4	4	new_contig_added		Localization Problem, Gap	Localization Problem			1	Linear skin defects with multiple congenital anomalies 2	3	known_molec_cause	0	Orphanet_2556	0.75915	0
Muscle	ENSG00000131183	SLC34A1	ENSG00000131183	ENSG00000131183	protein_coding	protein_coding					0	0			1	1	1_to_1	identical gene model		13;4;10;9;4	4;13;9;10;4	5	5							1	?Fanconi renotubular syndrome 2;Hypercalcemia, infantile, 2;Nephrolithiasis/osteoporosis, hypophosphatemic, 1	3;3;3	known_molec_cause;known_molec_cause;known_molec_cause	0	Orphanet_244305	0.66946	0
Muscle	ENSG00000131187	F12	ENSG00000131187	ENSG00000131187	protein_coding	protein_coding	0.11	0.11	0.11	0.11	0	0	0.00271477	0.0267464	0.584615	0.584615	1_to_1	identical gene model		14;5;4;3;4;3	14;5;3;4;3;4	6	6							1	Angioedema, hereditary, 3;Factor XII deficiency	3;3	known_molec_cause;known_molec_cause	0	Orphanet_330	0.78523	0
Muscle	ENSG00000131188	PRR7	ENSG00000131188	ENSG00000131188	protein_coding	protein_coding	0.31	0.31	0.31	0.31	0	0			0.997396	0.997396	1_to_1	identical gene model		4;3;3;3	3;4;3;3	4	4											0	EFO_0004784	0.21985	0
Muscle	ENSG00000131196	NFATC1	ENSG00000131196	ENSG00000131196	protein_coding	protein_coding	1.17833	1.17833	0.68	0.68	1	1	0.00271477	0.0267464	0.999095	0.999095	1_to_1	identical gene model		10;10;10;9;10;9;9;9;2;8;2;3;9;2;2;2;8;8	10;8;9;8;10;9;9;10;9;8;10;9;3;2;2;2;2;2	18	18					High Signal Region						0	EFO_0004584	0.51389	0
Muscle	ENSG00000131203	IDO1	ENSG00000131203	ENSG00000131203	protein_coding	protein_coding	1.02833	1.02833	1.05	1.05	1	1	0.00271477	0.0267464	0.964202	0.964202	1_to_1	identical gene model		9;10;5;7;2;5;12;5;3	5;7;12;5;9;10;5;2;3	9	9	diff_parts_same_contig										0	EFO_0006859	0.35784	0
Muscle	ENSG00000131233	GJA9	ENSG00000131233	ENSG00000131233	protein_coding	protein_coding	0.26	0.26	0.26	0.26	0	0			0.875	0.875	1_to_1	identical gene model		2;1	2;1	2	2			Clone Problem								0	EFO_0004747	0.25807	0
Muscle	ENSG00000131236	CAP1	ENSG00000131236	ENSG00000131236	protein_coding	protein_coding	4.35375	4.35125	4.505	4.505	1	1	0.00271477	0.0267464	0.994882	0.994882	1_to_1	identical gene model		13;13;13;13;13;13;8;6;8;8;7;8;9;8;3;6;5;7;2	13;13;6;7;6;13;8;8;13;13;13;8;9;8;8;3;7;5;2	19	19			Clone Problem				1	{?Encephalopathy, acute, infection-induced (herpes-specific), susceptibility to, 5}	3	known_molec_cause	0	EFO_0004309	0.31175	0
Muscle	ENSG00000131238	PPT1	ENSG00000131238	ENSG00000131238	protein_coding	protein_coding	0.424	0.424	0.47	0.47	1	1	0.00271477	0.0267464	0.999353	0.999353	1_to_1	identical gene model		4;6;9;8;6;5;7;10;5;9;9;8;10;4;10;5;9;5;9	10;5;9;9;9;9;10;8;6;8;9;10;4;4;5;7;6;5;5	19	19			Clone Problem				1	Ceroid lipofuscinosis, neuronal, 1	3	known_molec_cause	1	MONDO_0009744	0.82052	0
Muscle	ENSG00000131242	RAB11FIP4	ENSG00000131242	ENSG00000131242	protein_coding	protein_coding	0.568333	0.575	0.275	0.275	1	1	-0.00428949	0.57091	0.672237	0.671106	1_to_1	exon_length_diff	0.999898	13;2;3;3;3;2;6;5;6;3;15	15;2;5;3;13;6;3;3;3;6;2	11	11	new_contig_added, diff_parts_same_contig										0	EFO_0009270	0.46042	0
Muscle	ENSG00000131263	RLIM	ENSG00000131263	ENSG00000131263	protein_coding	protein_coding	2.99125	2.98625	3.16	3.155	1	1	0.00271477	0.0267464	0.598051	0.598051	1_to_1	identical gene model		4;5	4;5	2	2			Gap				1	Tonne-Kalscheuer syndrome	3	known_molec_cause	0	EFO_0003847	0.58888	0
Muscle	ENSG00000131264	CDX4	ENSG00000131264	ENSG00000131264	protein_coding	protein_coding					0	0					1_to_1	identical gene model		3	3	1	1	diff_parts_same_contig		Gap								0	EFO_0003966	0.092395	0
Muscle	ENSG00000131269	ABCB7	ENSG00000131269	ENSG00000131269	protein_coding	protein_coding	1.42714	1.42714	1.5	1.5	1	1	0.00271477	0.0267464	0.9989	0.9989	1_to_1	identical gene model		16;15;16;3;3;6;15;4;7;15;6;16;17;16;17;14;14	16;16;17;14;16;15;17;15;16;15;3;14;7;3;4;6;6	17	17	diff_parts_same_contig		Gap				1	Anemia, sideroblastic, with ataxia	3	known_molec_cause	1	MONDO_0010524	0.80182	0
Muscle	ENSG00000131323	TRAF3	ENSG00000131323	ENSG00000131323	protein_coding	protein_coding	0.22	0.22	0.22	0.22	0	0			0.997455	0.997442	1_to_1	identical gene model		11;10;12;8;8;2;6;11;6	12;11;11;8;6;10;8;2;6	9	9	diff_parts_same_contig						1	{?Encephalopathy, acute, infection-induced (herpes-specific), susceptibility to, 5}	3	known_molec_cause	0	MONDO_0013920	0.48468	0
Muscle	ENSG00000131351	HAUS8	ENSG00000131351	ENSG00000131351	protein_coding	protein_coding	0.787143	0.784286	0.87	0.87	1	1	0.00271477	0.0267464	0.97093	0.97093	1_to_1	identical gene model		11;11;10;5;1;2;11;9	11;11;2;10;11;1;9;5	8	8	diff_parts_same_contig, new_contig_added										0	EFO_0006336	0.33806	0
Muscle	ENSG00000131355	ADGRE3	ENSG00000131355	ENSG00000131355	protein_coding	protein_coding					0	0			1	1	1_to_1	identical gene model		16;15;13;2;15	16;15;13;15;2	5	5	new_contig_added, diff_parts_same_contig										0	EFO_0004531;EFO_0003923	0.25822	0
Muscle	ENSG00000131368	MRPS25	ENSG00000131368	ENSG00000131368	protein_coding	protein_coding	40.1875	40.1512	39.92	39.91	1	1	0.00271477	0.0267464	0.739098	0.739098	1_to_1	identical gene model		4;4;3;4;4;2;2	2;2;4;4;4;3;4	7	7							1	?Combined oxidative phosphorylation deficiency 50	3	known_molec_cause	0	MONDO_0033570	0.45274	0
Muscle	ENSG00000131370	SH3BP5	ENSG00000131370	ENSG00000131370	protein_coding	protein_coding	4.72857	4.72571	2.83	2.83	1	1	0.00271477	0.0267464	0.975198	0.975198	1_to_1	identical gene model		5;9;9;4;4;11;5;3;5	9;4;11;9;5;5;4;5;3	9	9											0	EFO_0010750	0.29034	0
Muscle	ENSG00000131373	HACL1	ENSG00000131373	ENSG00000131373	protein_coding	protein_coding	2.3925	2.3925	2.105	2.105	1	1	0.00271477	0.0267464	0.986116	0.986125	1_to_1	identical gene model		17;15;5;8;14;9;14;16;15;3;2;2;16	17;16;9;15;14;16;15;14;8;5;2;3;2	13	13	diff_parts_same_contig					High Signal Region					0	EFO_0004747	0.19043	0
Muscle	ENSG00000131374	TBC1D5	ENSG00000131374	ENSG00000131374	protein_coding	protein_coding	5.33375	5.3275	5.355	5.345	1	1	0.00271477	0.0267464	0.715586	0.715586	1_to_1	identical gene model		22;6;9;7;9;5;6;8;22;16;5;4;5;5;7;6;5;7;24;6;6;4;3;2;6;5;4;4;7;6	22;9;22;24;16;4;9;6;6;8;6;5;7;7;7;5;5;7;6;6;5;6;4;4;5;6;5;4;2;3	30	30	diff_parts_same_contig										0	EFO_0004309	0.45043	0
Muscle	ENSG00000131375	CAPN7	ENSG00000131375	ENSG00000131375	protein_coding	protein_coding	8.5125	8.50875	7.705	7.705	1	1	0.00271477	0.0267464	0.778939	0.778939	1_to_1	identical gene model		21;8;4;8;4;4;3	4;4;21;8;8;4;3	7	7						High Signal Region					0	EFO_0000304	0.22417	0
Muscle	ENSG00000131378	RFTN1	ENSG00000131378	ENSG00000131378	protein_coding	protein_coding	1.36375	1.3625	1.255	1.255	1	1	0.00271477	0.0267464	0.986274	0.986274	1_to_1	identical gene model		10;4;9;5;5;5;5;5;6;4;4;5	5;10;9;6;5;4;4;5;5;5;5;4	12	12											0	EFO_0006797	0.32678	0
Muscle	ENSG00000131379	C3orf20	ENSG00000131379	ENSG00000131379	protein_coding	protein_coding					0	0					1_to_1	identical gene model		17;17;17;5	17;17;17;5	4	4	diff_parts_same_contig										0	EFO_0000279	0.10162	0
Muscle	ENSG00000131381	RBSN	ENSG00000131381	ENSG00000131381	protein_coding	protein_coding	6.94375	6.93875	7.34	7.33	1	1	0.00271477	0.0267464	0.654109	0.654109	1_to_1	identical gene model		14;8;9;3;9;4;13;4;3	14;13;8;4;9;4;9;3;3	9	9											0	MONDO_0014118	0.36958	0
Muscle	ENSG00000131386	GALNT15	ENSG00000131386	ENSG00000131386	protein_coding	protein_coding	6.4425	6.43125	3.475	3.475	1	1	0.00271477	0.0267464	0.946805	0.946805	1_to_1	identical gene model		10;4;10;2;3;5;2	10;10;2;4;3;5;2	7	7	diff_parts_same_contig					High Signal Region					0	EFO_0010699	0.31127	0
Muscle	ENSG00000131389	SLC6A6	ENSG00000131389	ENSG00000131389	protein_coding	protein_coding	2.34714	2.34429	1.52	1.51	1	1	0.00271477	0.0267464	0.995855	0.996011	1_to_1	exon_count_diff		3;3;74;78;38;40;77;29;70;59;55;78	11;15;14;15;2;15;5;3;7;5;3;3	12	12	new_contig_added, diff_parts_same_contig		Clone Problem	Clone Problem			1	Hypotaurinemic retinal degeneration and cardiomyopathy	3	known_molec_cause	0	EFO_0004908	0.41051	0
Muscle	ENSG00000131398	KCNC3	ENSG00000131398	ENSG00000131398	protein_coding	protein_coding					0	0	0.00271477	0.0267464	0.973644	0.973644	1_to_1	identical gene model		5;4;5;4	5;5;4;4	4	4	diff_parts_same_contig						1	Spinocerebellar ataxia 13	3	known_molec_cause	0	Orphanet_98768	0.78832	0
Muscle	ENSG00000131400	NAPSA	ENSG00000131400	ENSG00000131400	protein_coding	protein_coding	0.156667	0.156667	0.14	0.14	0	0	0.00271477	0.0267464	0.821429	0.821429	1_to_1	identical gene model		9;3;2;2;7;2;5	9;2;2;7;5;3;2	7	7											0	EFO_0000389	0.16511	0
Muscle	ENSG00000131401	NAPSB	ENSG00000131401	ENSG00000131401	transcribed_unprocessed_pseudogene	transcribed_unprocessed_pseudogene	0.836667	0.836667	0.52	0.52	0	0	0.00271477	0.0267464	0.974662	0.974662	1_to_1	identical gene model		3;9;2;7;4;9	2;9;9;7;4;3	6	6														0
Muscle	ENSG00000131408	NR1H2	ENSG00000131408	ENSG00000131408	protein_coding	protein_coding	1.95714	1.95429	1.64	1.64	1	1	0.00271477	0.0267464	0.999138	0.999138	1_to_1	identical gene model		10;9;14;9;4;3;6;4;4;10;10;5;3;11	5;14;3;11;10;4;10;9;6;4;10;9;4;3	14	14	new_contig_added, diff_parts_same_contig										0	EFO_0000389	0.18534	0
Muscle	ENSG00000131409	LRRC4B	ENSG00000131409	ENSG00000131409	protein_coding	protein_coding					0	0			1	1	1_to_1	identical gene model		3;3;3;3	3;3;3;3	4	4	new_contig_added, diff_parts_same_contig										0	EFO_0009700	0.13179	0
Muscle	ENSG00000131435	PDLIM4	ENSG00000131435	ENSG00000131435	protein_coding	protein_coding	3.105	3.10375	1.87	1.87	1	1	0.00271477	0.0267464	0.8942	0.8942	1_to_1	identical gene model		7;6;5;3;3;2;4	7;3;2;6;5;4;3	7	7	new_contig_added, diff_parts_same_contig						1	{Osteoporosis, susceptibility to}	3	known_molec_cause	0	EFO_0004339	0.34406	0
Muscle	ENSG00000131437	KIF3A	ENSG00000131437	ENSG00000131437	protein_coding	protein_coding	1.03857	1.03857	0.77	0.77	1	1	0.00271477	0.0267464	0.879115	0.879115	1_to_1	identical gene model		18;17;19;4;6;5;2;19	17;18;19;6;2;19;5;4	8	8	diff_parts_same_contig										0	MONDO_0005405	0.32329	0
Muscle	ENSG00000131446	MGAT1	ENSG00000131446	ENSG00000131446	protein_coding	protein_coding	8.8975	8.88875	8.465	8.46	1	1	0.00271477	0.0267464	0.992122	0.992122	1_to_1	identical gene model		2;3;3;2;3;2;4;3;2;2;2;2;3;3;2;2;2;2;3;2;2;2;2;2;2	2;3;3;3;2;3;3;2;2;2;2;2;2;3;4;2;2;3;2;2;2;2;2;2;2	25	25	diff_parts_same_contig						1	Glycine encephalopathy with normal serum glycine	3	known_molec_cause	0	MONDO_0100096;EFO_0000694	0.36958	0
Muscle	ENSG00000131459	GFPT2	ENSG00000131459	ENSG00000131459	protein_coding	protein_coding	6.15625	6.1525	5.265	5.26	1	1	0.00271477	0.0267464	0.517482	0.517482	1_to_1	identical gene model		19;2;3;2;5;5;6;4	19;4;2;6;5;5;3;2	8	8											0	EFO_0004339	0.45466	0
Muscle	ENSG00000131462	TUBG1	ENSG00000131462	ENSG00000131462	protein_coding	protein_coding	5.5125	5.50625	4.605	4.6	1	1	0.00271477	0.0267464	0.963515	0.963515	1_to_1	identical gene model		11;4;2;10;8	11;4;8;10;2	5	5			GRC Housekeeping	GRC Housekeeping			1	Cortical dysplasia, complex, with other brain malformations 4	3	known_molec_cause	0	Orphanet_183506	0.6519	0
Muscle	ENSG00000131467	PSME3	ENSG00000131467	ENSG00000131467	protein_coding	protein_coding	1.27375	1.2725	0.865	0.86	1	1	0.00271477	0.0267464	0.998614	0.998614	1_to_1	identical gene model		11;13;10;10;13;6;8;9;9;11;8;5;9;5;5;6;9	5;13;10;9;11;8;6;13;5;8;9;10;5;11;9;9;6	17	17	new_contig_added, diff_parts_same_contig		GRC Housekeeping	GRC Housekeeping							0	EFO_0000764	0.46197	0
Muscle	ENSG00000131469	RPL27	ENSG00000131469	ENSG00000131469	protein_coding	protein_coding	815.832	815.176	804.02	804.02	1	1	0.00271477	0.0267464	0.922148	0.922148	1_to_1	identical gene model		5;4;2;4;5;4;5;3	5;5;2;3;4;4;5;4	8	8			GRC Housekeeping	GRC Housekeeping			1	?Diamond-Blackfan anemia 16	3	known_molec_cause	0	Orphanet_124	0.63279	0
Muscle	ENSG00000131470	PSMC3IP	ENSG00000131470	ENSG00000131470	protein_coding	protein_coding	1.68571	1.68571	1.62	1.62	1	1	0.00271477	0.0267464	0.983066	0.983066	1_to_1	identical gene model		8;8;9;7;2;8;7;7;8	8;8;7;9;8;7;7;8;2	9	9			GRC Housekeeping	GRC Housekeeping			1	Ovarian dysgenesis 3	3	known_molec_cause	0	Orphanet_243	0.58399	0
Muscle	ENSG00000131471	AOC3	ENSG00000131471	ENSG00000131471	protein_coding	protein_coding	0.2	0.198333	0.15	0.15	1	1	0.00271477	0.0267464	0.998268	0.998268	1_to_1	identical gene model		4;4;3;4;4;3;4	3;4;4;4;4;4;3	7	7	diff_parts_same_contig		GRC Housekeeping	GRC Housekeeping							0	MONDO_0001187	0.10852	0
Muscle	ENSG00000131473	ACLY	ENSG00000131473	ENSG00000131473	protein_coding	protein_coding	0.746	0.744	0.91	0.91	1	1	0.00271477	0.0267464	0.997876	0.997876	1_to_1	identical gene model		29;28;28;21;2;5;29;6;6;4	29;29;28;21;28;5;6;2;6;4	10	10	diff_parts_same_contig		Clone Problem, GRC Housekeeping	GRC Housekeeping							0	EFO_0004911	0.50304	0
Muscle	ENSG00000131475	VPS25	ENSG00000131475	ENSG00000131475	protein_coding	protein_coding	32.8738	32.855	31.26	31.26	1	1	0.00271477	0.0267464	0.768279	0.768279	1_to_1	identical gene model		6;3;4;6;5;2	6;2;3;6;5;4	6	6	diff_parts_same_contig		GRC Housekeeping	GRC Housekeeping							0	EFO_0000763	0.46234	0
Muscle	ENSG00000131477	RAMP2	ENSG00000131477	ENSG00000131477	protein_coding	protein_coding	24.3012	24.2875	22.53	22.49	1	1	0.00271477	0.0267464	0.86793	0.86793	1_to_1	identical gene model		4;4;3;4;4;2	2;4;4;4;4;3	6	6	diff_parts_same_contig		GRC Housekeeping	GRC Housekeeping							0	MONDO_0005148	0.18628	0
Muscle	ENSG00000131480	AOC2	ENSG00000131480	ENSG00000131480	protein_coding	protein_coding	0.25	0.25	0.27	0.27	0	0	0.00271477	0.0267464	0.965076	0.965076	1_to_1	identical gene model		4;4	4;4	2	2	diff_parts_same_contig		GRC Housekeeping	GRC Housekeeping							0	EFO_0000519	0.15784	0
Muscle	ENSG00000131482	G6PC1	ENSG00000131482	ENSG00000131482	protein_coding	protein_coding					0	0					1_to_1	identical gene model		5;4;2;5	5;5;4;2	4	4	diff_parts_same_contig		GRC Housekeeping	GRC Housekeeping			1	Glycogen storage disease Ia	3	known_molec_cause	0	Orphanet_79258	0.78564	0
Muscle	ENSG00000131484		ENSG00000131484	ENSG00000131484	lncRNA	lncRNA	0.965	0.965	0.665	0.665	1	1	0.00271477	0.0267464	0.388889	0.388889	1_to_1	identical gene model		2	2	1	1			Path Problem, Unknown, Variation, GRC Housekeeping, Gap	Path Problem, Unknown, Variation, GRC Housekeeping, Gap	High Signal Region	Low Mappability								0
Muscle	ENSG00000131495	NDUFA2	ENSG00000131495	ENSG00000131495	protein_coding	protein_coding	144.153	143.966	142.625	142.6	1	1	0.00340046	0.0439245	0.78495	0.785106	1_to_1	identical gene model		3;2;2;3	2;3;3;2	4	4							1	Mitochondrial complex I deficiency, nuclear type 13	3	known_molec_cause	0	MONDO_0100133	0.62561	0
Muscle	ENSG00000131503	ANKHD1	ENSG00000131503	ENSG00000131503	protein_coding	protein_coding	7.16625	7.16	6.51	6.51	1	1	0.00271477	0.0267464	0.995859	0.995859	1_to_1	identical gene model		17;33;34;11;11;14;27;3;13;8;10;9;2;2;2;3;2;2;5;6;10	33;10;34;27;11;6;11;3;17;14;2;2;2;5;13;10;9;8;2;2;3	21	21	new_contig_added, diff_parts_same_contig										0	EFO_0000182	0.076032	0
Muscle	ENSG00000131504	DIAPH1	ENSG00000131504	ENSG00000131504	protein_coding	protein_coding	4.29875	4.29375	3.965	3.965	1	1	0.00271477	0.0267464	0.996525	0.996525	1_to_1	identical gene model		28;28;26;27;3;3;3;2;5;5;27;5;11;4;3;4;15;29	2;28;29;28;26;27;3;4;27;3;3;5;5;5;15;11;3;4	18	18	new_contig_added, diff_parts_same_contig						1	Deafness, autosomal dominant 1, with or without thrombocytopenia;Seizures, cortical blindness, microcephaly syndrome	3;3	known_molec_cause;known_molec_cause	0	MONDO_0014714	0.74272	0
Muscle	ENSG00000131507	NDFIP1	ENSG00000131507	ENSG00000131507	protein_coding	protein_coding	18.0637	18.05	17.37	17.365	1	1	0.00271477	0.0267464	0.66589	0.66589	1_to_1	identical gene model		8;2;2;3	8;3;2;2	4	4	new_contig_added, diff_parts_same_contig										0	MONDO_0004979	0.36903	0
Muscle	ENSG00000131508	UBE2D2	ENSG00000131508	ENSG00000131508	protein_coding	protein_coding	22.1375	22.1175	22.285	22.28	1	1	0.00271477	0.0267464	0.891941	0.891941	1_to_1	identical gene model		7;7;8;7;7;3;5;7	7;7;7;3;8;7;7;5	8	8	new_contig_added, diff_parts_same_contig		GRC Housekeeping								0	EFO_0002939	0.28917	0
Muscle	ENSG00000131558	EXOC4	ENSG00000131558	ENSG00000131558	protein_coding	protein_coding	25.42	25.4013	24.455	24.445	1	1	0.00271477	0.0267464	0.826094	0.826094	1_to_1	identical gene model		18;10;2;5;9;2;2;3;4;4;3;5;3;2;2;4;4;3;10;4;4;4;3;2	10;10;18;9;2;4;2;4;5;3;2;4;4;4;4;5;2;4;3;3;3;2;2;3	24	24	new_contig_added, diff_parts_same_contig										0	EFO_0004784	0.37053	0
Muscle	ENSG00000131584	ACAP3	ENSG00000131584	ENSG00000131584	protein_coding	protein_coding	18.8813	18.8687	18.955	18.945	1	1	0.00271477	0.0267464	0.933051	0.933051	1_to_1	identical gene model		21;24;8;4;4;14;2;9;6;3;5;22;2	22;24;14;21;2;4;6;2;9;8;3;5;4	13	13	diff_parts_same_contig										0	EFO_0003767	0.096505	0
Muscle	ENSG00000131591	C1orf159	ENSG00000131591	ENSG00000131591	protein_coding	protein_coding	0.89375	0.89375	0.695	0.695	1	1	0.00271477	0.0267464	0.959544	0.959544	1_to_1	identical gene model		10;8;11;12;10;5;11;5;7;3;9;12;3;5;6;10;6;10;3	12;11;10;9;12;10;3;3;8;10;11;10;7;5;6;5;5;3	19	18											0	EFO_0010972	0.23264	0
Muscle	ENSG00000131620	ANO1	ENSG00000131620	ENSG00000131620	protein_coding	protein_coding	1.40625	1.405	1.32	1.32	1	1	0.00271477	0.0267464	0.963266	0.963266	1_to_1	identical gene model		17;26;6;4;5;10;25;7;20;6	26;6;17;25;10;5;20;7;4;6	10	10	new_contig_added, diff_parts_same_contig										0	HP_0002014	0.52956	0
Muscle	ENSG00000131626	PPFIA1	ENSG00000131626	ENSG00000131626	protein_coding	protein_coding	12.4812	12.4738	11.575	11.575	1	1	0.00271477	0.0267464	0.986511	0.986511	1_to_1	identical gene model		28;26;2;3;4;27;6;5;4;3;8;2;6;8;8;4;7;5;7;2;5;29;2;4;8;30;33	28;26;29;4;2;33;30;27;5;2;5;7;5;6;6;4;3;8;4;8;4;8;2;8;3;7;2	27	27	diff_parts_same_contig, new_contig_added		Clone Problem	Clone Problem		High Signal Region					0	EFO_0004587	0.28532	0
Muscle	ENSG00000131634	TMEM204	ENSG00000131634	ENSG00000131634	protein_coding	protein_coding	4.91125	4.90875	4.25	4.24	1	1	0.00271477	0.0267464	0.893693	0.893693	1_to_1	identical gene model		4;3	4;3	2	2											0	EFO_0004980	0.20674	0
Muscle	ENSG00000131650	KREMEN2	ENSG00000131650	ENSG00000131650	protein_coding	protein_coding	0.1	0.1	0.1	0.1	0	0			0.992063	0.992063	1_to_1	identical gene model		9;8;9;7;8;8	7;9;9;8;8;8	6	6											0	EFO_0007825	0.20701	0
Muscle	ENSG00000131652	THOC6	ENSG00000131652	ENSG00000131652	protein_coding	protein_coding	1.33625	1.33625	1.27	1.27	1	1	0.00271477	0.0267464	0.992793	0.992793	1_to_1	identical gene model		12;13;5;4;6;6;14;2;13;7	7;2;13;14;4;13;6;6;12;5	10	10							1	Beaulieu-Boycott-Innes syndrome	3	known_molec_cause	0	MONDO_0013362	0.76103	0
Muscle	ENSG00000131653	TRAF7	ENSG00000131653	ENSG00000131653	protein_coding	protein_coding	15.5687	15.5538	14.975	14.97	1	1	0.00271477	0.0267464	0.601942	0.601942	1_to_1	identical gene model		21;9;4;6;4;6;5	4;6;21;4;9;6;5	7	7			Clone Problem	Clone Problem			1	Cardiac, facial, and digital anomalies with developmental delay	3	known_molec_cause	0	HP_0001263	0.41615	1			yes
Muscle	ENSG00000131668	BARX1	ENSG00000131668	ENSG00000131668	protein_coding	protein_coding					0	0					1_to_1	identical gene model		4;3	4;3	2	2											0	EFO_0009270	0.44247	0
Muscle	ENSG00000131669	NINJ1	ENSG00000131669	ENSG00000131669	protein_coding	protein_coding	4.56125	4.55875	3.715	3.715	1	1	0.00271477	0.0267464	0.973683	0.973683	1_to_1	identical gene model		4;5;4;2;2	4;2;4;5;2	5	5	new_contig_added, diff_parts_same_contig										0	EFO_0004736	0.37955	0
Muscle	ENSG00000131686	CA6	ENSG00000131686	ENSG00000131686	protein_coding	protein_coding					0	0					1_to_1	identical gene model		8;7;8;6;3;6	6;8;6;3;8;7	6	6	diff_parts_same_contig		GRC Housekeeping, Localization Problem								0	EFO_0000474	0.43836	0
Muscle	ENSG00000131697	NPHP4	ENSG00000131697	ENSG00000131697	protein_coding	protein_coding	0.561667	0.561667	0.435	0.435	1	1	0.00271477	0.0267464	0.978622	0.978643	1_to_1	identical gene model		30;3;27;3;6;3;2;26;33;2;20	30;3;3;26;33;27;3;2;2;20;6	11	11	new_contig_added, diff_parts_same_contig		Variation	Variation			1	Nephronophthisis 4;Senior-Loken syndrome 4	3;3	known_molec_cause;known_molec_cause	1	Orphanet_655	0.83364	0
Muscle	ENSG00000131711	MAP1B	ENSG00000131711	ENSG00000131711	protein_coding	protein_coding	3.67625	3.675	3.875	3.875	1	1	0.00271477	0.0267464	0.293418	0.293418	1_to_1	identical gene model		7;2;4;6;4;6	4;7;2;6;6;4	6	6							1	?Deafness, autosomal dominant 83;Periventricular nodular heterotopia 9	3;3	known_molec_cause;known_molec_cause	0	Orphanet_98892	0.6163	0
Muscle	ENSG00000131721	RHOXF2	ENSG00000131721	ENSG00000131721	protein_coding	protein_coding					0	0					1_to_1	identical gene model		4	4	1	1	new_contig_added		Path Problem, Gap	Path Problem							0	MONDO_0021698;EFO_0000677	0.085197	0
Muscle	ENSG00000131724	IL13RA1	ENSG00000131724	ENSG00000131724	protein_coding	protein_coding	0.443333	0.443333	0.4	0.4	0	0	0.00271477	0.0267464	0.999558	0.999558	1_to_1	identical gene model		6;11;6;12	12;6;11;6	4	4			Gap								0	EFO_0000519	0.29193	0
Muscle	ENSG00000131725	WDR44	ENSG00000131725	ENSG00000131725	protein_coding	protein_coding	0.203333	0.203333	0.11	0.11	0	0	0.00271477	0.0267464	0.998672	0.998672	1_to_1	identical gene model		20;18;20;18;3	18;20;20;3;18	5	5	new_contig_added, diff_parts_same_contig		Gap								0	MONDO_0018945;MONDO_0007804	0.0036958	0
Muscle	ENSG00000131730	CKMT2	ENSG00000131730	ENSG00000131730	protein_coding	protein_coding	29.8525	29.835	26.895	26.885	1	1	0.00271477	0.0267464	0.996348	0.996348	1_to_1	identical gene model		10;11;10;5;4;3;4;5;5;5;4;5	10;5;10;11;5;5;5;4;3;4;5;4	12	12	new_contig_added, diff_parts_same_contig										0	EFO_0004747	0.078641	0
Muscle	ENSG00000131732	ZCCHC9	ENSG00000131732	ENSG00000131732	protein_coding	protein_coding	2.49125	2.49	2.065	2.065	1	1	0.00271477	0.0267464	0.961072	0.961072	1_to_1	identical gene model		5;6;6;6;3;4;5;5;3	6;5;5;5;6;6;3;4;3	9	9											0	EFO_0008503	0.0015402	0
Muscle	ENSG00000131737	KRT34	ENSG00000131737	ENSG00000131737	protein_coding	protein_coding					0	0					1_to_1	identical gene model		7	7	1	1	diff_parts_same_contig		Variation, GRC Housekeeping	Variation, GRC Housekeeping							0	EFO_0000181;EFO_0000519	0.18479	0
Muscle	ENSG00000131738	KRT33B	ENSG00000131738	ENSG00000131738	protein_coding	protein_coding					0	0					1_to_1	identical gene model		7	7	1	1	diff_parts_same_contig		Variation, GRC Housekeeping	Variation, GRC Housekeeping							0	EFO_0000519	0.18701	0
Muscle	ENSG00000131746	TNS4	ENSG00000131746	ENSG00000131746	protein_coding	protein_coding					0	0			1	1	1_to_1	identical gene model		13;4;3;2	4;13;2;3	4	4	diff_parts_same_contig		GRC Housekeeping	GRC Housekeeping							0	EFO_0004747	0.31226	0
Muscle	ENSG00000131747	TOP2A	ENSG00000131747	ENSG00000131747	protein_coding	protein_coding	0.6825	0.6825	0.57	0.57	1	1	0.00271477	0.0267464	0.446543	0.446543	1_to_1	identical gene model		35;2;4;3;5	35;2;3;4;5	5	5	new_contig_added, diff_parts_same_contig		GRC Housekeeping	GRC Housekeeping			1	DNA topoisomerase II, resistance to inhibition of, by amsacrine	3	known_molec_cause	0	EFO_0000616	0.62164	0
Muscle	ENSG00000131748	STARD3	ENSG00000131748	ENSG00000131748	protein_coding	protein_coding	5.5475	5.545	5.23	5.225	1	1	0.00271477	0.0267464	0.986172	0.986172	1_to_1	identical gene model		15;14;7;4;6;6;6;14;15;6;9;4;4;14;3;5;3;4;14;5;6;6;5;5;4;7;7;6;9	9;4;4;15;14;5;5;15;14;6;5;14;6;4;3;6;6;14;7;4;6;6;9;7;6;7;5;4;3	29	29	new_contig_added		GRC Housekeeping	GRC Housekeeping							0	EFO_0004612	0.27574	0
Muscle	ENSG00000131759	RARA	ENSG00000131759	ENSG00000131759	protein_coding	protein_coding	1.18125	1.18125	1.215	1.215	1	1	0.00271477	0.0267464	0.992747	0.992747	1_to_1	identical gene model		9;8;8;9;6;7;6;4;4;2	9;4;9;7;2;8;8;4;6;6	10	10	diff_parts_same_contig, new_contig_added		GRC Housekeeping	GRC Housekeeping			0	Leukemia, acute promyelocytic	1	association	0	EFO_0003894	0.60784	1			yes
Muscle	ENSG00000131771	PPP1R1B	ENSG00000131771	ENSG00000131771	protein_coding	protein_coding	0.31	0.31	0.17	0.17	0	0	0.00271477	0.0267464	0.992941	0.992941	1_to_1	identical gene model		7;7;7;4;5;3;4;8;5;4	8;7;5;5;7;7;4;4;4;3	10	10	new_contig_added		GRC Housekeeping	GRC Housekeeping							0	EFO_0004305	0.25665	0
Muscle	ENSG00000131773	KHDRBS3	ENSG00000131773	ENSG00000131773	protein_coding	protein_coding	10.1487	10.1412	9.985	9.98	1	1	0.00271477	0.0267464	0.89712	0.89712	1_to_1	identical gene model		9;5;6;2;2;5;5;5;4;3;7;5	9;7;5;5;2;6;5;5;4;2;5;3	12	12	new_contig_added, diff_parts_same_contig			GRC Housekeeping							0	EFO_0004747	0.38425	0
Muscle	ENSG00000131778	CHD1L	ENSG00000131778	ENSG00000131778	protein_coding	protein_coding	0.61	0.61	0.5	0.5	1	1	0.00271477	0.0267464	0.999293	0.999292	1_to_1	exon_count_diff		18;23;17;23;21;5;3;18;6;23;15;21;22;15;21;22;22;21;23;27;23;22;22;22;22;20;22;22;19;21;23;21;12;22	17;23;21;21;18;23;22;18;21;21;22;22;19;21;23;23;24;22;12;15;22;22;22;22;23;23;20;22;22;21;5;3;15;6	34	34	new_contig_added		Gap, Path Problem, Clone Problem, GRC Housekeeping	Gap, Missing sequence, Clone Problem, Path Problem							0	EFO_0004339	0.41169	0
Muscle	ENSG00000131779	PEX11B	ENSG00000131779	ENSG00000131779	protein_coding	protein_coding	2.95625	2.98625	3.595	3.59	1	1	-0.0894059	0.36699	0.953619	0.950059	1_to_1	identical gene model		4;2;4	4;2;4	3	3	new_contig_added		Gap, Path Problem, Clone Problem, GRC Housekeeping	Gap, Missing sequence, Clone Problem, Path Problem			1	Peroxisome biogenesis disorder 14B	3	known_molec_cause	0	MONDO_0019234	0.46253	0
Muscle	ENSG00000131781	FMO5	ENSG00000131781	ENSG00000131781	protein_coding	protein_coding	0.573333	0.688333	0.53	0.565	1	1	-0.264777	0.182068	0.886653	0.834514	1_to_1	exon_length_diff	0.999474	9;7;9;2;9;5;4;9;5	9;4;9;5;5;9;9;2;7	9	9	new_contig_added		Gap, Path Problem, Clone Problem, GRC Housekeeping	Gap, Missing sequence, Clone Problem, Path Problem							0	EFO_0004339	0.33348	0
Muscle	ENSG00000131788	PIAS3	ENSG00000131788	ENSG00000131788	protein_coding	protein_coding	2.41625	2.375	2.405	2.335	1	1	0.0139895	0.504841	0.965268	0.96534	1_to_1	identical gene model	0.999882	15;6;14;6;3;4;7;6;5	15;14;4;7;6;6;5;6;3	9	9	new_contig_added		Gap, Path Problem, Clone Problem, GRC Housekeeping	Gap, Missing sequence, Clone Problem, Path Problem							0	MONDO_0021637	0.26307	0
Muscle	ENSG00000131791	PRKAB2	ENSG00000131791	ENSG00000131791	protein_coding	protein_coding	67.3762	67.3037	67.07	66.99	1	1	0.00354551	0.0267464	0.0901575	0.0902005	1_to_1	identical gene model	0.999994	8;5;4	5;8;4	3	3	new_contig_added		Gap, Path Problem, Clone Problem, GRC Housekeeping	Gap, Missing sequence, Clone Problem, Path Problem							0	EFO_0007987	0.26637	0
Muscle	ENSG00000131797	CLUHP3	ENSG00000131797	ENSG00000131797	transcribed_unprocessed_pseudogene	transcribed_unprocessed_pseudogene	2.13375	2.13375	1.835	1.835	1	1	0.00271477	0.0267464	0.430052	0.430052	1_to_1	identical gene model		9;3;4;7;8;2;10	9;7;8;10;3;4;2	7	7														0
Muscle	ENSG00000131808	FSHB	ENSG00000131808	ENSG00000131808	protein_coding	protein_coding					0	0					1_to_1	identical gene model		3;3;2	3;3;2	3	3							1	Hypogonadotropic hypogonadism 24 without anosmia	3	known_molec_cause	0	Orphanet_52901	0.69002	0
Muscle	ENSG00000131828	PDHA1	ENSG00000131828	ENSG00000131828	protein_coding	protein_coding	18.9788	18.9662	20.875	20.87	1	1	0.00271477	0.0267464	0.996609	0.996609	1_to_1	identical gene model		6;4;5;12;4;11;6;3;3;4;4;10;11	12;10;11;6;11;4;4;6;5;3;4;4;3	13	13							1	Pyruvate dehydrogenase E1-alpha deficiency	3	known_molec_cause	1	Orphanet_79243	0.84967	0
Muscle	ENSG00000131831	RAI2	ENSG00000131831	ENSG00000131831	protein_coding	protein_coding	0.3225	0.3225	0.3	0.3	1	1	0.00271477	0.0267464	0.994285	0.994285	1_to_1	identical gene model		3;3;3;2;3;3	3;2;3;3;3;3	6	6	new_contig_added, diff_parts_same_contig										0	EFO_0000284	0.16766	0
Muscle	ENSG00000131844	MCCC2	ENSG00000131844	ENSG00000131844	protein_coding	protein_coding	17.78	17.7638	16.845	16.84	1	1	0.00271477	0.0267464	0.770861	0.770861	1_to_1	identical gene model		17;5;7;4;11;10;6;16;11	16;11;11;17;4;7;6;5;10	9	9			Path Problem, Unknown	Path Problem, Unknown			1	3-Methylcrotonyl-CoA carboxylase 2 deficiency	3	known_molec_cause	1	Orphanet_6	0.84197	0
Muscle	ENSG00000131845	ZNF304	ENSG00000131845	ENSG00000131845	protein_coding	protein_coding	0.144	0.144	0.15	0.15	1	1	0.00271477	0.0267464	0.995476	0.995476	1_to_1	identical gene model		3;4;4;4	3;4;4;4	4	4	diff_parts_same_contig										0	EFO_0004309	0.13617	0
Muscle	ENSG00000131848	ZSCAN5A	ENSG00000131848	ENSG00000131848	protein_coding	protein_coding	11.6457	11.64	8.8	8.8	1	1	0.00271477	0.0267464	0.909007	0.909007	1_to_1	identical gene model		5;3;1;2;7;5;3;3;3;3;2;3;1;5;3;3;5	5;7;5;5;5;1;3;3;3;3;2;1;3;3;3;2;3	17	17	diff_parts_same_contig, new_contig_added										0	EFO_0004348	0.25711	0
Muscle	ENSG00000131849	ZNF132	ENSG00000131849	ENSG00000131849	protein_coding	protein_coding	2.18286	2.18143	2.28	2.28	1	1	0.00271477	0.0267464	0.781018	0.781018	1_to_1	identical gene model		3;1;9	3;1;9	3	3	diff_parts_same_contig										0	EFO_0004309	0.33044	0
Muscle	ENSG00000131864	USP29	ENSG00000131864	ENSG00000131864	protein_coding	protein_coding					0	0					1_to_1	identical gene model		4;1;4;4	4;4;1	4	3	diff_parts_same_contig										0	EFO_0005140	0.043241	0
Muscle	ENSG00000131871	SELENOS	ENSG00000131871	ENSG00000131871	protein_coding	protein_coding	3.74625	3.7425	3.025	3.015	1	1	0.00271477	0.0267464	0.985472	0.985472	1_to_1	identical gene model		7;4;6;4;6;3;7;2	7;7;4;6;6;4;3;2	8	8											0	EFO_0004348	0.076633	0
Muscle	ENSG00000131873	CHSY1	ENSG00000131873	ENSG00000131873	protein_coding	protein_coding	2.3525	2.35	1.75	1.75	1	1	0.00271477	0.0267464	0.700542	0.700542	1_to_1	identical gene model		3;3;2;3;2;2	3;3;3;2;2;2	6	6	diff_parts_same_contig						1	Temtamy preaxial brachydactyly syndrome	3	known_molec_cause	0	Orphanet_363417	0.78269	0
Muscle	ENSG00000131876	SNRPA1	ENSG00000131876	ENSG00000131876	protein_coding	protein_coding	6.50625	6.5025	6.17	6.165	1	1	0.00271477	0.0267464	0.976889	0.976889	1_to_1	identical gene model		9;6;5;4;7;5;8;5;2;3;4;10;6;5;2;6	9;7;8;2;4;6;5;10;5;3;5;6;5;6;4;2	16	16											0	EFO_0000182	0.07484	0
Muscle	ENSG00000131885	KRT17P1	ENSG00000131885	ENSG00000131885	transcribed_unprocessed_pseudogene	transcribed_unprocessed_pseudogene	0.52	0.52	0.52	0.52	0	0			0.611111	0.611111	1_to_1	identical gene model		8;3;3;3;3	8;3;3;3	5	4			GRC Housekeeping, Localization Problem								0	EFO_0000313;EFO_0000701	0.0036958	0
Muscle	ENSG00000131899	LLGL1	ENSG00000131899	ENSG00000131899	protein_coding	protein_coding	1.0525	1.0375	1.01	1.01	1	1	0.00835075	0.202159	0.963952	0.964101	1_to_1				23;24;15		3	diff_parts_same_contig		GRC Housekeeping, Localization Problem								0	MONDO_0002491;EFO_0007052;EFO_0003888	0.18275	0
Muscle	ENSG00000131910	NR0B2	ENSG00000131910	ENSG00000131910	protein_coding	protein_coding	1.62714	1.62571	1.54	1.53	1	1	0.00271477	0.0267464	0	0	1_to_1	identical gene model		2	2	1	1			Clone Problem				1	Obesity, mild, early-onset	3	known_molec_cause	0	EFO_0001073	0.4043	0
Muscle	ENSG00000131914	LIN28A	ENSG00000131914	ENSG00000131914	protein_coding	protein_coding					0	0					1_to_1	identical gene model		5;4	5;4	2	2	diff_parts_same_contig		Clone Problem								0	EFO_0004339	0.30771	0
Muscle	ENSG00000131931	THAP1	ENSG00000131931	ENSG00000131931	protein_coding	protein_coding	2.60375	2.6025	2.605	2.605	1	1	0.00271477	0.0267464	0.820728	0.820728	1_to_1	identical gene model		3;2;3;2	3;2;3;2	4	4	diff_parts_same_contig						1	Dystonia 6, torsion	3	known_molec_cause	1	Orphanet_98806	0.80104	0
Muscle	ENSG00000131941	RHPN2	ENSG00000131941	ENSG00000131941	protein_coding	protein_coding	0.95	0.95	0.95	0.95	0	0	0.00271477	0.0267464	0.804989	0.804989	1_to_1	identical gene model		15;12;2;14;3;2;2	15;12;14;3;2;2;2	7	7	new_contig_added, diff_parts_same_contig										0	EFO_0009270	0.47669	0
Muscle	ENSG00000131943	C19orf12	ENSG00000131943	ENSG00000131943	protein_coding	protein_coding	3.36	3.36	3.29	3.29	1	1	0.00271477	0.0267464	0.996733	0.996733	1_to_1	identical gene model		3;4;2;2;3;2;4;3;2	3;2;3;2;4;2;3;2;4	9	9	new_contig_added, diff_parts_same_contig						1	?Spastic paraplegia 43, autosomal recessive;Neurodegeneration with brain iron accumulation 4	3;3	known_molec_cause;known_molec_cause	0	MONDO_0013674	0.7981	0
Muscle	ENSG00000131944	FAAP24	ENSG00000131944	ENSG00000131944	protein_coding	protein_coding	0.251667	0.251667	0.21	0.21	1	1	0.00271477	0.0267464	0.791092	0.791092	1_to_1	identical gene model		5;5;4;3;5;2	5;4;5;3;5;2	6	6	diff_parts_same_contig										0	EFO_0000304	0.17964	0
Muscle	ENSG00000131951	LRRC9	ENSG00000131951	ENSG00000131951	protein_coding	protein_coding					0	0			1	1	1_to_1	identical gene model		33;32;7;2;7;4;5;33	33;32;33;7;4;2;7;5	8	8	new_contig_added, diff_parts_same_contig										0	EFO_0007892;EFO_0004352;EFO_0007044	0.097471	0
Muscle	ENSG00000131966	ACTR10	ENSG00000131966	ENSG00000131966	protein_coding	protein_coding	5.22875	5.2325	4.38	4.375	1	1	-0.000965706	0.813326	0.990089	0.990034	1_to_1	identical gene model		13;13;4;14;3;5;13;8;4;5;4;3;6;7;3;8	13;13;13;8;7;4;5;14;6;8;3;5;3;4;4;3	16	16	diff_parts_same_contig										0	EFO_0007878	0.16137	0
Muscle	ENSG00000131969	ABHD12B	ENSG00000131969	ENSG00000131969	protein_coding	protein_coding					0	0			1	1	1_to_1	identical gene model		13;11;12;4;8;6;4;5;10	13;11;12;10;8;4;5;6;4	9	9	diff_parts_same_contig, new_contig_added										0	EFO_0006940	0.30299	0
Muscle	ENSG00000131979	GCH1	ENSG00000131979	ENSG00000131979	protein_coding	protein_coding	0.17	0.17	0.17	0.17	0	0			0.997078	0.997078	1_to_1	identical gene model		6;7;4;6;6;7	7;7;6;6;6;4	6	6			Clone Problem	Clone Problem			1	Dystonia, DOPA-responsive, with or without hyperphenylalaninemia;Hyperphenylalaninemia, BH4-deficient, B	3;3	known_molec_cause;known_molec_cause	1	MONDO_0100186	0.81072	0
Muscle	ENSG00000131981	LGALS3	ENSG00000131981	ENSG00000131981	protein_coding	protein_coding	13.1375	13.1325	11.07	11.055	1	1	0.00271477	0.0267464	0.98101	0.98101	1_to_1	identical gene model		6;3;4;6;2;5;4	3;6;4;6;4;5;2	7	7	diff_parts_same_contig										0	EFO_0008137	0.41691	0
Muscle	ENSG00000131982	UBE2L2	ENSG00000131982	ENSG00000131982	processed_pseudogene	processed_pseudogene					0	0					1_to_1	identical gene model		1	1	1	1														0
Muscle	ENSG00000132000	PODNL1	ENSG00000132000	ENSG00000132000	protein_coding	protein_coding	1.11	1.11	1.32	1.32	1	1	0.00271477	0.0267464	0.784664	0.784664	1_to_1	identical gene model		6;8;8;6;4;4;4;4;2;2;4;10;3	2;10;6;8;6;8;4;3;4;4;4;4;2	13	13	new_contig_added, diff_parts_same_contig										0	EFO_0007486	0.17101	0
Muscle	ENSG00000132002	DNAJB1	ENSG00000132002	ENSG00000132002	protein_coding	protein_coding	33.5312	33.5125	32.415	32.41	1	1	0.00271477	0.0267464	0.786838	0.786838	1_to_1	identical gene model		3;4;3;2;3;4;3;3;3;2;3	3;4;3;2;3;3;3;3;3;4;2	11	11											0	EFO_1000256	0.38252	1			yes
Muscle	ENSG00000132003	ZSWIM4	ENSG00000132003	ENSG00000132003	protein_coding	protein_coding	1.08857	1.08857	1.25	1.25	1	1	0.00271477	0.0267464	0.825735	0.825735	1_to_1	identical gene model		13;12;5	13;12;5	3	3	diff_parts_same_contig, new_contig_added										0	EFO_0007993	0.30192	0
Muscle	ENSG00000132004	FBXW9	ENSG00000132004	ENSG00000132004	protein_coding	protein_coding	1.72125	1.72	1.68	1.68	1	1	0.00271477	0.0267464	0.812646	0.812646	1_to_1	identical gene model		10;9;10	9;10;10	3	3	diff_parts_same_contig										0	MONDO_0011962;EFO_0000571	0.25152	0
Muscle	ENSG00000132005	RFX1	ENSG00000132005	ENSG00000132005	protein_coding	protein_coding	7.14375	7.1375	5.795	5.79	1	1	0.00271477	0.0267464	0.350209	0.350209	1_to_1	identical gene model		21;2;2;5;10;4;3	21;2;10;3;4;5;2	7	7	diff_parts_same_contig		Clone Problem	Clone Problem							0	EFO_0002690	0.092972	0
Muscle	ENSG00000132010	ZNF20	ENSG00000132010	ENSG00000132010	protein_coding	protein_coding	0.153333	0.153333	0.13	0.13	0	0	0.00271477	0.0267464	0.933161	0.933161	1_to_1	identical gene model		4;4;5;2;2;4;5;4	4;4;4;4;5;5;2;2	8	8	diff_parts_same_contig										0	EFO_0004339	0.027949	0
Muscle	ENSG00000132016	BRME1	ENSG00000132016	ENSG00000132016	protein_coding	protein_coding	0.971667	0.971667	0.285	0.285	1	1	0.00271477	0.0267464	0.930285	0.930285	1_to_1	exon_length_diff	0.977084	8;3;2;8;3;3;3;8	3;8;8;8;2;3;3;3	8	8	diff_parts_same_contig										0	Orphanet_399805	0.086009	0
Muscle	ENSG00000132017	DCAF15	ENSG00000132017	ENSG00000132017	protein_coding	protein_coding	15.0025	14.9938	14.695	14.685	1	1	0.00271477	0.0267464	0.767024	0.767024	1_to_1	identical gene model		13;3;6;5;2;3	13;3;3;6;5;2	6	6	diff_parts_same_contig										0	EFO_0007937	0.22486	0
Muscle	ENSG00000132024	CC2D1A	ENSG00000132024	ENSG00000132024	protein_coding	protein_coding	3.2525	3.25	2.705	2.705	1	1	0.00271477	0.0267464	0.987522	0.987522	1_to_1	identical gene model		29;10;24;15;5;17;7;29;4	29;10;29;24;17;4;5;15;7	9	9	diff_parts_same_contig						1	Intellectual developmental disorder, autosomal recessive 3	3	known_molec_cause	0	Orphanet_88616	0.6596	0
Muscle	ENSG00000132026	RTBDN	ENSG00000132026	ENSG00000132026	protein_coding	protein_coding					0	0			1	1	1_to_1	identical gene model		7;6;6;5;6;4;7;5;6;6;6;3;6;6	6;6;6;7;7;6;6;6;6;6;5;5;3;4	14	14	diff_parts_same_contig										0	EFO_0005192	0.06463	0
Muscle	ENSG00000132031	MATN3	ENSG00000132031	ENSG00000132031	protein_coding	protein_coding	0.23	0.23	0.155	0.155	1	1	0.00271477	0.0267464	0.433333	0.433333	1_to_1	identical gene model		8;7;2	8;7;2	3	3							1	Epiphyseal dysplasia, multiple, 5;Spondyloepimetaphyseal dysplasia, Borochowitz-Cormier-Daire type;{Osteoarthritis susceptibility 2}	3;3;3	known_molec_cause;known_molec_cause;known_molec_cause	1	Orphanet_93311	0.81651	0
Muscle	ENSG00000132109	TRIM21	ENSG00000132109	ENSG00000132109	protein_coding	protein_coding	14.66	14.6525	7.145	7.14	1	1	0.00271477	0.0267464	0.313076	0.313076	1_to_1	identical gene model		7;3	7;3	2	2											0	EFO_0000571	0.22772	0
Muscle	ENSG00000132122	SPATA6	ENSG00000132122	ENSG00000132122	protein_coding	protein_coding	0.605	0.605	0.605	0.605	0	0			0.995506	0.995506	1_to_1	identical gene model		7;13;13;12;6;4;5;6;2;7;9	13;12;13;9;7;7;2;6;6;4;5	11	11			Clone Problem								0	EFO_0005116	0.32649	0
Muscle	ENSG00000132128	LRRC41	ENSG00000132128	ENSG00000132128	protein_coding	protein_coding	3.44125	3.43875	3.19	3.19	1	1	0.00271477	0.0267464	0.989955	0.989955	1_to_1	identical gene model		10;2;8;7;5;10;10;8	7;10;10;8;10;8;5;2	8	8			Clone Problem								0	EFO_0004266	0.4361	0
Muscle	ENSG00000132141	CCT6B	ENSG00000132141	ENSG00000132141	protein_coding	protein_coding	0.595714	0.595714	0.47	0.47	1	1	0.00271477	0.0267464	0.963655	0.963655	1_to_1	identical gene model		14;13;13;8;5	13;14;8;13;5	5	5	diff_parts_same_contig										0	MONDO_0008170	0.26549	0
Muscle	ENSG00000132153	DHX30	ENSG00000132153	ENSG00000132153	protein_coding	protein_coding	6.32375	6.31875	6.425	6.415	1	1	0.00271477	0.0267464	0.991639	0.991639	1_to_1	identical gene model		23;23;7;9;22;20;19;2;3;3;4;4;6;6;19	4;6;7;6;23;9;22;23;20;19;19;3;3;2;4	15	15							1	Neurodevelopmental disorder with severe motor impairment and absent language	3	known_molec_cause	0	MONDO_0060622	0.73735	0
Muscle	ENSG00000132155	RAF1	ENSG00000132155	ENSG00000132155	protein_coding	protein_coding	10.6813	10.6713	9.65	9.63	1	1	0.00271477	0.0267464	0.991074	0.991074	1_to_1	identical gene model		17;5;16;14;18;3;8;4;3;4;3;2	17;18;14;16;4;8;3;2;3;4;5;3	12	12	diff_parts_same_contig, new_contig_added						1	Cardiomyopathy, dilated, 1NN;LEOPARD syndrome 2;Noonan syndrome 5	3;3;3	known_molec_cause;known_molec_cause;known_molec_cause	1	MONDO_0018997	0.87265	1			yes
Muscle	ENSG00000132164	SLC6A11	ENSG00000132164	ENSG00000132164	protein_coding	protein_coding					0	0			1	1	1_to_1	identical gene model		14;4;2	4;14;2	3	3	new_contig_added, diff_parts_same_contig										0	EFO_0010750	0.25472	0
Muscle	ENSG00000132170	PPARG	ENSG00000132170	ENSG00000132170	protein_coding	protein_coding	0.24	0.24	0.24	0.24	0	0			0.999799	0.999799	1_to_1	identical gene model		7;8;7;6;8;8;7;8;9;3;4;2;5;6;9;9;10;6;8;8;7;5;7;8	8;3;8;7;8;7;9;9;10;8;2;5;7;8;8;9;6;4;6;7;5;8;7;6	24	24	diff_parts_same_contig, new_contig_added						1	Carotid intimal medial thickness 1;Insulin resistance, severe, digenic;Lipodystrophy, familial partial, type 3;Obesity, severe;[Obesity, resistance to];{Diabetes, type 2}	3;3;3;3;3;3	known_molec_cause;known_molec_cause;known_molec_cause;known_molec_cause;known_molec_cause;known_molec_cause	1	MONDO_0005148	0.83578	1			yes
Muscle	ENSG00000132182	NUP210	ENSG00000132182	ENSG00000132182	protein_coding	protein_coding	5.88625	5.8825	5.195	5.185	1	1	0.00271477	0.0267464	0.4072	0.4072	1_to_1	identical gene model		40;20;4;3	40;3;4;20	4	4	diff_parts_same_contig										0	EFO_0000764;EFO_0007328	0.54092	0
Muscle	ENSG00000132185	FCRLA	ENSG00000132185	ENSG00000132185	protein_coding	protein_coding					0	0			1	1	1_to_1	identical gene model		5;4;4;4;2;3;3;6;3;6;4;3;4;4;3;5	2;3;6;4;4;3;5;3;5;4;4;4;4;6;3;3	16	16			Path Problem	Path Problem							0	EFO_0004587	0.34325	0
Muscle	ENSG00000132196	HSD17B7	ENSG00000132196	ENSG00000132196	protein_coding	protein_coding	0.864286	0.864286	0.56	0.56	1	1	0.00271477	0.0267464	0.901426	0.901426	1_to_1	identical gene model		9;2;6;6;5;3;9;2;3;9	9;6;2;6;9;9;3;3;5;2	10	10											0	EFO_0004747	0.12247	0
Muscle	ENSG00000132199	ENOSF1	ENSG00000132199	ENSG00000132199	protein_coding	protein_coding	11.0563	11.0512	10.065	10.06	1	1	0.00271477	0.0267464	0.897135	0.897135	1_to_1	identical gene model		15;16;4;2;11;6;6;13;3;14;2;3;7;6;8;10;15;4;3;8;15;16	16;16;10;15;14;4;2;7;13;8;15;3;15;3;11;2;4;8;6;6;6;3	22	22	diff_parts_same_contig										0	EFO_0004747	0.34151	0
Muscle	ENSG00000132204	LINC00470	ENSG00000132204	ENSG00000132204	lncRNA	lncRNA	1.94	1.94	1.94	1.94	0	0			0.666667	0.666667	1_to_1	identical gene model		5;8;4;5;2;7;4;2;6;7;6;7;9;8;9;8;8;8;5;5;8;9;4;9;5;8;9;10;8;8;5;7;8;6;6;9;8;7;8;8;8;4	7;8;8;5;8;9;9;8;5;4;6;9;5;8;10;8;8;7;8;8;4;8;9;4;9;8;9;8;7;8;7;6;5;6;5;8;4;7;5;6;2;2	42	42	new_contig_added, diff_parts_same_contig										0	EFO_0000519	0.034071	0
Muscle	ENSG00000132205	EMILIN2	ENSG00000132205	ENSG00000132205	protein_coding	protein_coding	2.8225	2.8225	1.94	1.94	1	1	0.00271477	0.0267464	0.554641	0.554641	1_to_1	identical gene model		8;5;4	8;5;4	3	3	diff_parts_same_contig				Low Mappability	High Signal Region					0	EFO_0007788	0.34649	0
Muscle	ENSG00000132207	SLX1A	ENSG00000132207	ENSG00000132207	protein_coding	protein_coding	1.57625	1.575	1.5	1.5	1	1	0.00271477	0.0267464	0.995156	0.995156	1_to_1	identical gene model		6;5;2;4;2;5	6;5;2;4;2;5	6	6											0	EFO_0000729;EFO_0000676;EFO_0004268;EFO_0003898;EFO_0000384	0.073646	0
Muscle	ENSG00000132254	ARFIP2	ENSG00000132254	ENSG00000132254	protein_coding	protein_coding	4.31125	4.3075	4.075	4.065	1	1	0.00271477	0.0267464	0.974891	0.974891	1_to_1	identical gene model		8;8;7;6;7;2;2;3;8;8	8;8;8;8;6;7;7;3;2;2	10	10											0	OBI_1110021;EFO_0000544	0.017042	0
Muscle	ENSG00000132256	TRIM5	ENSG00000132256	ENSG00000132256	protein_coding	protein_coding	0.6	0.59875	0.565	0.565	1	1	0.00271477	0.0267464	0.972643	0.972643	1_to_1	identical gene model		11;8;7;5;3;6;6;4;8;3;4	8;11;6;7;6;8;4;4;3;5;3	11	11	new_contig_added, diff_parts_same_contig		Variation	Variation							0	EFO_0004584	0.25622	0
Muscle	ENSG00000132259	CNGA4	ENSG00000132259	ENSG00000132259	protein_coding	protein_coding	0.216667	0.216667	0.13	0.13	0	0	0.00271477	0.0267464	0	0	1_to_1	identical gene model		6;5	5;6	2	2	diff_parts_same_contig										0	EFO_0004875	0.1651	0
Muscle	ENSG00000132274	TRIM22	ENSG00000132274	ENSG00000132274	protein_coding	protein_coding	15.2725	15.2637	11.715	11.715	1	1	0.00271477	0.0267464	0.796557	0.796557	1_to_1	identical gene model		8;4;8;5;4;4;4;7;2;6;4	5;8;2;7;4;6;8;4;4;4;4	11	11			Variation	Variation							0	EFO_0000384	0.46611	0
Muscle	ENSG00000132275	RRP8	ENSG00000132275	ENSG00000132275	protein_coding	protein_coding	1.99875	1.9975	2.115	2.115	1	1	0.00271477	0.0267464	0.778333	0.778333	1_to_1	identical gene model		7;3;3;5;4	7;4;3;5;3	5	5	diff_parts_same_contig		Clone Problem	Clone Problem							0	EFO_0003756	0.33262	0
Muscle	ENSG00000132286	TIMM10B	ENSG00000132286	ENSG00000132286	protein_coding	protein_coding	6.41125	6.405	6.555	6.54	1	1	0.00271477	0.0267464	0.635058	0.635058	1_to_1	identical gene model		3;2;2;3;4	3;2;2;3;4	5	5											0	EFO_0005772;Orphanet_52368	0.0014783	0
Muscle	ENSG00000132294	EFR3A	ENSG00000132294	ENSG00000132294	protein_coding	protein_coding	6.58625	6.58125	5.565	5.565	1	1	0.00271477	0.0267464	0.985816	0.985816	1_to_1	identical gene model		23;23;6;3;5;6;6;23	23;6;23;23;6;6;5	8	7				GRC Housekeeping							0	EFO_0004340	0.24758	0
Muscle	ENSG00000132297	HHLA1	ENSG00000132297	ENSG00000132297	protein_coding	protein_coding					0	0					1_to_1	identical gene model		16;17;7;18	16;7;18;17	4	4	diff_parts_same_contig, new_contig_added			GRC Housekeeping							0	EFO_0006797	0.29176	0
Muscle	ENSG00000132300	PTCD3	ENSG00000132300	ENSG00000132300	protein_coding	protein_coding	27.095	27.0763	31.305	31.3	1	1	0.00271477	0.0267464	0.67635	0.676424	1_to_1	identical gene model		24;7;8;6;4;9;4;8;3;3;4;3;5;6;6;9;5;5;5;4	7;9;8;6;5;24;3;4;6;6;5;4;4;9;8;5;4;5;3;3	20	20							1	?Combined oxidative phosphorylation deficiency 51	3	known_molec_cause	0	EFO_0006335	0.061916	0
Muscle	ENSG00000132305	IMMT	ENSG00000132305	ENSG00000132305	protein_coding	protein_coding	9.7625	9.7575	10.515	10.51	1	1	0.00271477	0.0267464	0.99354	0.99354	1_to_1	identical gene model		15;14;9;15;11;15;15;2;10;4;5;8	15;15;15;11;15;14;8;10;5;9;2;4	12	12											0	EFO_0004713	0.14356	0
Muscle	ENSG00000132313	MRPL35	ENSG00000132313	ENSG00000132313	protein_coding	protein_coding	15.9175	15.905	16.435	16.435	1	1	0.00271477	0.0267464	0.662491	0.662491	1_to_1	identical gene model		5;4;5;3	5;4;3;5	4	4											0	EFO_0006335	0.23869	0
Muscle	ENSG00000132321	IQCA1	ENSG00000132321	ENSG00000132321	protein_coding	protein_coding					0	0			1	1	1_to_1	identical gene model		20;18;5;19;13;19;5;5;2;2	18;19;20;19;5;2;2;13;5;5	10	10											0	EFO_0006797	0.32462	0
Muscle	ENSG00000132323	ILKAP	ENSG00000132323	ENSG00000132323	protein_coding	protein_coding	16.3575	16.3425	17.335	17.335	1	1	0.00271477	0.0267464	0.960654	0.960654	1_to_1	identical gene model		12;5;8;11;3;7;4;4;3;4;11;9	12;11;3;11;9;5;7;4;8;4;4;3	12	12	diff_parts_same_contig										0	EFO_0005192	0.32956	0
Muscle	ENSG00000132326	PER2	ENSG00000132326	ENSG00000132326	protein_coding	protein_coding	8.11125	8.10375	7.765	7.755	1	1	0.00271477	0.0267464	0.295477	0.295477	1_to_1	identical gene model		23;10;4;3	23;3;10;4	4	4	diff_parts_same_contig						1	?Advanced sleep phase syndrome, familial, 1	3	known_molec_cause	0	Orphanet_164736	0.57071	0
Muscle	ENSG00000132329	RAMP1	ENSG00000132329	ENSG00000132329	protein_coding	protein_coding	129.106	129.028	116.2	116.16	1	1	0.00271477	0.0267464	0.88491	0.88491	1_to_1	identical gene model		3;3;3;4	3;3;4;3	4	4	new_contig_added, diff_parts_same_contig										0	EFO_0005423	0.28712	0
Muscle	ENSG00000132330	SCLY	ENSG00000132330	ENSG00000132330	protein_coding	protein_coding	2.07125	2.06875	1.995	1.99	1	1	0.00271477	0.0267464	0.854556	0.854556	1_to_1	identical gene model		12;8;7;4;4;6;4;4;8;2;6;5;8;4;11;5;6;2;3;4;12	12;11;3;12;4;5;8;6;7;6;4;2;5;6;4;8;4;8;2;4;4	21	21	diff_parts_same_contig										0	EFO_0004747	0.26176	0
Muscle	ENSG00000132334	PTPRE	ENSG00000132334	ENSG00000132334	protein_coding	protein_coding	0.882	0.882	0.45	0.45	1	1	0.00271477	0.0267464	0.980562	0.980562	1_to_1	identical gene model		21;18;7;6;2;4;6;18;2;6;10	21;7;6;6;4;18;2;10;18;6;2	11	11											0	EFO_0010750	0.14585	0
Muscle	ENSG00000132341	RAN	ENSG00000132341	ENSG00000132341	protein_coding	protein_coding	10.0488	10.04	10.38	10.37	1	1	0.00271477	0.0267464	0.989512	0.989512	1_to_1	identical gene model		8;6;6;5;5;6;5;2;2;6;4;7	6;5;2;6;7;6;5;6;4;8;5;2	12	12											0	EFO_0000764	0.5645	0
Muscle	ENSG00000132356	PRKAA1	ENSG00000132356	ENSG00000132356	protein_coding	protein_coding	9.46625	9.45875	8.365	8.37	1	1	0.00271477	0.0267464	0.767908	0.767908	1_to_1	identical gene model		6;10;3;9;4;7;5;2;2	9;10;2;4;7;5;6;2;3	9	9											0	EFO_0004526	0.3083	0
Muscle	ENSG00000132357	CARD6	ENSG00000132357	ENSG00000132357	protein_coding	protein_coding	3.3925	3.39	2.725	2.72	1	1	0.00271477	0.0267464	0.248389	0.248389	1_to_1	identical gene model	0.999969	3;3	3;3	2	2	new_contig_added, diff_parts_same_contig										0	EFO_1001919	0.032769	0
Muscle	ENSG00000132359	RAP1GAP2	ENSG00000132359	ENSG00000132359	protein_coding	protein_coding	0.473333	0.473333	0.57	0.57	0	0	0.00271477	0.0267464	0.993266	0.993266	1_to_1	identical gene model		25;24;25;26;1;6;2;4;26	26;25;25;24;26;6;4;1;2	9	9	new_contig_added, diff_parts_same_contig										0	EFO_0004587	0.4682	0
Muscle	ENSG00000132361	CLUH	ENSG00000132361	ENSG00000132361	protein_coding	protein_coding	18.6137	18.5987	18.8	18.8	1	1	0.00271477	0.0267464	0.997178	0.997178	1_to_1	identical gene model		26;26;2;3;5;5;2;4;9;25;25;2;3;4;26	26;26;25;26;25;9;5;4;2;2;5;2;4;3;3	15	15											0	EFO_0005192	0.41444	0
Muscle	ENSG00000132376	INPP5K	ENSG00000132376	ENSG00000132376	protein_coding	protein_coding	9.44625	9.43875	7.67	7.66	1	1	0.00271477	0.0267464	0.987407	0.987407	1_to_1	identical gene model		13;10;14;12;5;7;3;2;2;6;3;2;2;4;5;5;5;4;5;6	12;14;13;10;2;5;2;2;7;3;2;5;6;5;3;5;5;6;4;4	20	20	diff_parts_same_contig						1	Muscular dystrophy, congenital, with cataracts and intellectual disability	3	known_molec_cause	0	EFO_0009149	0.74586	0
Muscle	ENSG00000132382	MYBBP1A	ENSG00000132382	ENSG00000132382	protein_coding	protein_coding	6.96625	6.96125	5.73	5.73	1	1	0.00271477	0.0267464	0.987517	0.987517	1_to_1	identical gene model		26;27;6;4;7;3;26;5;6;3;8;4;2	27;7;26;26;4;6;8;3;3;2;4;5;6	13	13											0	MONDO_0011962	0.21165	0
Muscle	ENSG00000132383	RPA1	ENSG00000132383	ENSG00000132383	protein_coding	protein_coding	9.63125	9.6275	9.32	9.32	1	1	0.00271477	0.0267464	0.900874	0.900874	1_to_1	identical gene model		17;7;6;4;6;3;8	6;7;17;4;6;8;3	7	7	diff_parts_same_contig						1	Pulmonary fibrosis and/or bone marrow failure, telomere-related, 6	3	known_molec_cause	0	EFO_0004526	0.37507	0
Muscle	ENSG00000132386	SERPINF1	ENSG00000132386	ENSG00000132386	protein_coding	protein_coding	49.6163	49.5787	48.035	48.025	1	1	0.00271477	0.0267464	0.979456	0.979456	1_to_1	identical gene model		8;4;2;3;4;5;3;2;4;5;6;4	4;8;5;5;6;3;4;4;2;3;4;2	12	12	diff_parts_same_contig						1	Osteogenesis imperfecta, type VI;Osteogenesis imperfecta, type XII	3;3	known_molec_cause;known_molec_cause	0	Orphanet_666	0.72233	0
Muscle	ENSG00000132388	UBE2G1	ENSG00000132388	ENSG00000132388	protein_coding	protein_coding	52.3387	52.2575	52.59	52.58	1	1	0.0040254	0.0267464	0.768115	0.768273	1_to_1	identical gene model		6;5;5;7;5;4	6;7;4;5;5	6	5	diff_parts_same_contig										0	EFO_0004343	0.27086	0
Muscle	ENSG00000132394	EEFSEC	ENSG00000132394	ENSG00000132394	protein_coding	protein_coding	9.25625	9.25	9.685	9.67	1	1	0.00271477	0.0267464	0.815128	0.815128	1_to_1	identical gene model		7;5;2;3	7;5;3;2	4	4	diff_parts_same_contig		Variation	Variation							0	EFO_0005192	0.41593	0
Muscle	ENSG00000132405	TBC1D14	ENSG00000132405	ENSG00000132405	protein_coding	protein_coding	1.8225	1.8225	1.92	1.92	1	1	0.00271477	0.0267464	0.994976	0.994976	1_to_1	identical gene model		14;13;2;7;2;12;14;12;4	2;14;14;2;13;12;12;4;7	9	9			GRC Housekeeping, Localization Problem								0	EFO_0004833	0.4839	0
Muscle	ENSG00000132406	TMEM128	ENSG00000132406	ENSG00000132406	protein_coding	protein_coding	2.87	2.86625	2.63	2.625	1	1	0.00271477	0.0267464	0.848499	0.848499	1_to_1	identical gene model		5;5	5;5	2	2	diff_parts_same_contig		GRC Housekeeping, Localization Problem								0	HP_0002321	0.27508	0
Muscle	ENSG00000132423	COQ3	ENSG00000132423	ENSG00000132423	protein_coding	protein_coding	19.0263	19.0175	20.575	20.575	1	1	0.00271477	0.0267464	0.652573	0.652573	1_to_1	identical gene model		7;3;6	7;3;6	3	3											0	EFO_0004735	0.08532	0
Muscle	ENSG00000132424	PNISR	ENSG00000132424	ENSG00000132424	protein_coding	protein_coding	18.095	18.0837	16.705	16.695	1	1	0.00271477	0.0267464	0.96989	0.96989	1_to_1	identical gene model		12;11;2;2;3;4;11;2;6;5;13	12;13;11;2;2;11;4;2;6;5;3	11	11											0	EFO_0004735	0.10407	0
Muscle	ENSG00000132429	POPDC3	ENSG00000132429	ENSG00000132429	protein_coding	protein_coding	33.1662	33.1375	31.43	31.42	1	1	0.00271477	0.0267464	0.867416	0.867416	1_to_1	identical gene model		4;2;4;4	4;4;4;2	4	4	diff_parts_same_contig						1	Muscular dystrophy, limb-girdle, autosomal recessive 26	3	known_molec_cause	0	Orphanet_102015	0.50396	0
Muscle	ENSG00000132432	SEC61G	ENSG00000132432	ENSG00000132432	protein_coding	protein_coding	8.14857	8.14571	8.1	8.07	1	1	0.00271477	0.0267464	0.979012	0.979012	1_to_1	identical gene model		4;4;5;4;3;2;3	4;4;5;4;3;3;2	7	7											0	EFO_0004784	0.35637	0
Muscle	ENSG00000132434	LANCL2	ENSG00000132434	ENSG00000132434	protein_coding	protein_coding	4.4625	4.46	4.09	4.09	1	1	0.00271477	0.0267464	0.640511	0.640511	1_to_1	identical gene model		9;10;2;5;4	9;10;4;5;2	5	5											0	EFO_0000616	0.057839	0
Muscle	ENSG00000132436	FIGNL1	ENSG00000132436	ENSG00000132436	protein_coding	protein_coding	0.697143	0.695714	0.67	0.67	1	1	0.00271477	0.0267464	0.980503	0.980503	1_to_1	identical gene model		4;4;2;5;4;4;4;3;4;5;3;2;3;2	4;3;2;3;2;4;4;2;4;3;4;4;5;5	14	14	diff_parts_same_contig, new_contig_added										0	Orphanet_35708	0.56329	0
Muscle	ENSG00000132437	DDC	ENSG00000132437	ENSG00000132437	protein_coding	protein_coding					0	0			1	1	1_to_1	identical gene model		15;10;2;13;12;12;15;13;5;6;2;13;14;14	15;13;14;14;13;12;13;15;2;12;6;10;5;2	14	14	new_contig_added, diff_parts_same_contig						1	Aromatic L-amino acid decarboxylase deficiency	3	known_molec_cause	1	Orphanet_35708	0.8098	0
Muscle	ENSG00000132446	FTHL17	ENSG00000132446	ENSG00000132446	protein_coding	protein_coding					0	0					1_to_1	identical gene model		1	1	1	1											0	EFO_1001375	0.0088699	0
Muscle	ENSG00000132463	GRSF1	ENSG00000132463	ENSG00000132463	protein_coding	protein_coding	4.94375	4.94	4.79	4.79	1	1	0.00271477	0.0267464	0.985906	0.985906	1_to_1	identical gene model		10;10;10;9;7;3;10;11	10;9;11;10;10;10;7;3	8	8	diff_parts_same_contig										0	EFO_0007328	0.3726	0
Muscle	ENSG00000132464	ENAM	ENSG00000132464	ENSG00000132464	protein_coding	protein_coding	2.9875	2.9875	2.79	2.79	1	1	0.00271477	0.0267464	0.0598823	0.0598823	1_to_1	identical gene model		9;2	9;2	2	2			Gap	Gap			1	Amelogenesis imperfecta, type IB;Amelogenesis imperfecta, type IC	3;3	known_molec_cause;known_molec_cause	0	Orphanet_88661	0.71057	0
Muscle	ENSG00000132465	JCHAIN	ENSG00000132465	ENSG00000132465	protein_coding	protein_coding	18.97	18.97	1.64	1.64	1	1	0.00271477	0.0267464	0.715313	0.715313	1_to_1	identical gene model		4;5;4;5;6	4;5;6;5;4	5	5			Gap	Gap							0	EFO_0000519	0.21025	0
Muscle	ENSG00000132466	ANKRD17	ENSG00000132466	ENSG00000132466	protein_coding	protein_coding	0.745	0.74375	0.5	0.5	1	1	0.00271477	0.0267464	0.995198	0.995198	1_to_1	identical gene model		33;34;34;3;2;19;34;4;3;13;20	34;34;33;34;3;2;3;13;19;20;4	11	11	new_contig_added, diff_parts_same_contig						1	Chopra-Amiel-Gordon syndrome	3	known_molec_cause	0	MONDO_0060596	0.36958	0
Muscle	ENSG00000132467	UTP3	ENSG00000132467	ENSG00000132467	protein_coding	protein_coding	17.5362	17.5237	15.87	15.84	1	1	0.00271477	0.0267464	0	0	1_to_1	identical gene model		1	1	1	1			Gap	Gap							0	MONDO_0011962	0.099577	0
Muscle	ENSG00000132470	ITGB4	ENSG00000132470	ENSG00000132470	protein_coding	protein_coding	2.01375	2.01125	1.89	1.885	1	1	0.00271477	0.0267464	0.973527	0.973527	1_to_1	identical gene model		40;39;39;2;2;39;23;4;5;4;9;24;4	39;40;39;23;39;24;4;9;4;5;2;4;2	13	13	new_contig_added, diff_parts_same_contig		Clone Problem	Clone Problem, Localization Problem			1	Epidermolysis bullosa, junctional 5A, intermediate;Epidermolysis bullosa, junctional 5B, with pyloric atresia	3;3	known_molec_cause;known_molec_cause	0	Orphanet_79403	0.79601	0
Muscle	ENSG00000132471	WBP2	ENSG00000132471	ENSG00000132471	protein_coding	protein_coding	6.99875	6.99375	7.595	7.595	1	1	0.00271477	0.0267464	0.995948	0.995948	1_to_1	identical gene model		8;5;7;8;6;5;4;9;4;4;5;3;8;4;9;8;2;6;7	8;7;8;9;4;8;8;6;9;7;4;5;5;5;6;4;4;3;2	19	19				Localization Problem			1	Deafness, autosomal recessive 107	3	known_molec_cause	0	MONDO_0019588	0.5754	0
Muscle	ENSG00000132475	H3-3B	ENSG00000132475	ENSG00000132475	protein_coding	protein_coding	47.2638	47.2225	50.065	50.03	1	1	0.00271477	0.0267464	0.944182	0.944179	1_to_1	identical gene model		4;4;1;4;3;3;3;4;2;4;1;4;3	4;3;1;4;4;2;3;4;4;4;3;3;1	13	13	diff_parts_same_contig			Localization Problem			1	Bryant-Li-Bhoj neurodevelopmental syndrome 2	3	known_molec_cause	0	EFO_0000632	0.5749	1			yes
Muscle	ENSG00000132478	UNK	ENSG00000132478	ENSG00000132478	protein_coding	protein_coding	8.82125	8.81375	9.28	9.275	1	1	0.00271477	0.0267464	0.451371	0.451371	1_to_1	identical gene model		5;4;5;3;16;2;2;4	16;2;3;4;4;2;5;5	8	8	new_contig_added, diff_parts_same_contig			Localization Problem							0	EFO_0004696	0.25883	0
Muscle	ENSG00000132481	TRIM47	ENSG00000132481	ENSG00000132481	protein_coding	protein_coding	1.2225	1.22125	1.065	1.06	1	1	0.00271477	0.0267464	0.981899	0.981899	1_to_1	identical gene model		6;2;2;6;2;2;2	6;2;6;2;2;2;2	7	7				Localization Problem							0	EFO_0005665	0.19845	0
Muscle	ENSG00000132485	ZRANB2	ENSG00000132485	ENSG00000132485	protein_coding	protein_coding	10.31	10.3038	10.665	10.665	1	1	0.00271477	0.0267464	0.956837	0.956837	1_to_1	identical gene model		11;10;2;2;3;3;10	10;2;11;3;3;2;10	7	7			Clone Problem								0	EFO_0004339	0.39948	0
Muscle	ENSG00000132507	EIF5A	ENSG00000132507	ENSG00000132507	protein_coding	protein_coding	20.0725	20.0575	17.375	17.34	1	1	0.00271477	0.0267464	0.996039	0.996039	1_to_1	identical gene model		6;6;2;6;6;7;5;6;5;2;7	6;2;7;5;6;6;2;6;7;5;6	11	11	diff_parts_same_contig		Clone Problem	Clone Problem			1	Faundes-Banka syndrome	3	known_molec_cause	0	EFO_0004696	0.2684	0
Muscle	ENSG00000132510	KDM6B	ENSG00000132510	ENSG00000132510	protein_coding	protein_coding	2.435	2.43	1.805	1.805	1	1	0.00271477	0.0267464	0.913455	0.913455	1_to_1	identical gene model		22;23;9;4;2;2	22;4;23;2;2;9	6	6	diff_parts_same_contig						1	Neurodevelopmental disorder with coarse facies and mild distal skeletal abnormalities	3	known_molec_cause	0	MONDO_0032790	0.66579	0
Muscle	ENSG00000132514	CLEC10A	ENSG00000132514	ENSG00000132514	protein_coding	protein_coding	5.14143	5.13714	0.74	0.73	1	1	0.00271477	0.0267464	0.933931	0.933931	1_to_1	identical gene model		9;9;2;9;4;7	9;9;4;7;9;2	6	6	diff_parts_same_contig						1	Myopathy with lactic acidosis, hereditary	3	known_molec_cause	0	EFO_0004696	0.53854	0
Muscle	ENSG00000132517	SLC52A1	ENSG00000132517	ENSG00000132517	protein_coding	protein_coding	0.155	0.155	0.155	0.155	0	0	0.00271477	0.0267464	0.708042	0.708042	1_to_1	identical gene model		5;5;4;4;4	4;5;4;5;4	5	5	diff_parts_same_contig						1	Riboflavin deficiency	3	known_molec_cause	0	MONDO_0004573	0.50489	0
Muscle	ENSG00000132518	GUCY2D	ENSG00000132518	ENSG00000132518	protein_coding	protein_coding					0	0			0	0	1_to_1	identical gene model		20;2	20;2	2	2	diff_parts_same_contig						1	?Choroidal dystrophy, central areolar 1;Cone-rod dystrophy 5;Cone-rod dystrophy 6;Leber congenital amaurosis 1;Night blindness, congenital stationary, type 1I	3;3;3;3;3	known_molec_cause;known_molec_cause;known_molec_cause;known_molec_cause;known_molec_cause	0	Orphanet_1872	0.77577	0
Muscle	ENSG00000132522	GPS2	ENSG00000132522	ENSG00000132522	protein_coding	protein_coding	17.6962	17.6775	14.165	14.165	1	1	0.00271477	0.0267464	0.992038	0.992043	1_to_1	identical gene model		11;10;10;6;10;3;8;9;6;4;6;5;3;4;2;9	10;10;9;3;10;5;11;2;8;9;6;6;6;4;3;4	16	16	diff_parts_same_contig		Clone Problem	Clone Problem							0	EFO_0000763	0.36995	0
Muscle	ENSG00000132530	XAF1	ENSG00000132530	ENSG00000132530	protein_coding	protein_coding	4.78125	4.78	4.29	4.29	1	1	0.00271477	0.0267464	0.954756	0.954756	1_to_1	identical gene model		6;7;5;5;5;3;2;5;2;3;5;6;6;5;2;6;3;3;7	3;6;3;5;6;7;5;3;2;3;7;5;6;5;5;5;6;2;2	19	19	diff_parts_same_contig										0	EFO_0010699	0.17776	0
Muscle	ENSG00000132535	DLG4	ENSG00000132535	ENSG00000132535	protein_coding	protein_coding	1.055	1.055	0.745	0.745	1	1	0.00271477	0.0267464	0.991642	0.991642	1_to_1	identical gene model		20;20;22;7;8;8;6;2;21;7;7;11;22;14;6;20;4;20;19;3;19;19;17;4	20;20;22;2;22;19;21;20;19;19;3;20;11;17;14;8;8;7;6;7;7;6;4;4	24	24	diff_parts_same_contig						1	Intellectual developmental disorder, autosomal dominant 62	3	known_molec_cause	0	MONDO_0032919	0.72237	0
Muscle	ENSG00000132541	RIDA	ENSG00000132541	ENSG00000132541	protein_coding	protein_coding	13.4738	13.47	14.26	14.26	1	1	0.00271477	0.0267464	0.857383	0.857383	1_to_1	identical gene model		6;2;4;6;5;6	6;6;6;5;4;2	6	6	diff_parts_same_contig			GRC Housekeeping							0	EFO_0007937	0.22902	0
Muscle	ENSG00000132549	VPS13B	ENSG00000132549	ENSG00000132549	protein_coding	protein_coding	0.7975	0.7975	0.755	0.755	1	1	0.00271477	0.0267464	0.975248	0.975248	1_to_1	identical gene model		18;62;62;8;3;34;3;5;4;4;4;2	18;62;62;34;8;2;4;4;5;4;3;3	12	12	new_contig_added, diff_parts_same_contig			GRC Housekeeping	High Signal Region	High Signal Region	1	Cohen syndrome	3	known_molec_cause	1	MONDO_0008999	0.85241	0
Muscle	ENSG00000132554	RGS22	ENSG00000132554	ENSG00000132554	protein_coding	protein_coding					0	0			1	1	1_to_1	identical gene model		28;17;7;4;4;3;5;6;5;16;5;11;4;26;28;4;3;30	28;30;26;17;4;28;7;5;16;11;4;3;5;5;6;4;4;3	18	18				GRC Housekeeping							0	EFO_0004193	0.43682	0
Muscle	ENSG00000132561	MATN2	ENSG00000132561	ENSG00000132561	protein_coding	protein_coding	1.124	1.124	0.8	0.8	1	1	0.00271477	0.0267464	0.99599	0.99599	1_to_1	identical gene model		19;3;16;2;2;6;4;18;2;5;19;9;18;3;6;8;4;18	19;19;18;8;18;2;18;16;5;4;2;6;9;3;2;6;4;3	18	18	new_contig_added, diff_parts_same_contig			GRC Housekeeping							0	EFO_0010750	0.33347	0
Muscle	ENSG00000132563	REEP2	ENSG00000132563	ENSG00000132563	protein_coding	protein_coding	0.905	0.905	0.86	0.86	1	1	0.00271477	0.0267464	0.995368	0.995368	1_to_1	identical gene model		8;8;4;4;3;8;5;5;5;6;8	8;8;8;4;4;5;5;6;8;5;3	11	11	diff_parts_same_contig						1	?Spastic paraplegia 72, autosomal dominant;?Spastic paraplegia 72, autosomal recessive	3;3	known_molec_cause;known_molec_cause	0	Orphanet_401849	0.67407	0
Muscle	ENSG00000132570	PCBD2	ENSG00000132570	ENSG00000132570	protein_coding	protein_coding	21.6112	21.5975	21.615	21.61	1	1	0.00271477	0.0267464	0.321284	0.321284	1_to_1	identical gene model		4;8;3;5	5;4;8;3	4	4	diff_parts_same_contig				High Signal Region	High Signal Region					0	EFO_0003923	0.27382	0
Muscle	ENSG00000132581	SDF2	ENSG00000132581	ENSG00000132581	protein_coding	protein_coding	5.39	5.3875	5.46	5.46	1	1	0.00271477	0.0267464	0.970568	0.970562	1_to_1	identical gene model		3;2;2;4;4;2;3;2;4;3	3;2;3;3;2;4;4;2;4;2	10	10			Clone Problem	Clone Problem							0	EFO_0004995	0.15979	0
Muscle	ENSG00000132589	FLOT2	ENSG00000132589	ENSG00000132589	protein_coding	protein_coding	5.83375	5.82875	6.07	6.06	1	1	0.00271477	0.0267464	0.992414	0.992414	1_to_1	identical gene model		13;11;7;10;4;12;3;3;2;11;9;5	13;11;12;10;2;11;9;7;5;4;3;3	12	12							1	Neurodevelopmental disorder with dysmorphic facies, sleep disturbance, and brain abnormalities;{Coronary artery disease, susceptibility to};{Coronary artery spasm 2, susceptibility to;{Microvascular complications of diabetes 5};{Organophosphate poisoning, sensitivity to}	3;3;3;3;3	known_molec_cause;known_molec_cause;known_molec_cause;known_molec_cause;known_molec_cause	0	EFO_0004875	0.19592	0
Muscle	ENSG00000132591	ERAL1	ENSG00000132591	ENSG00000132591	protein_coding	protein_coding	2.4875	2.48625	2.46	2.46	1	1	0.00271477	0.0267464	0.994379	0.994379	1_to_1	identical gene model		10;7;10;5;4;5;7;3	7;10;5;10;7;4;5;3	8	8							1	Perrault syndrome 6	3	known_molec_cause	0	MONDO_0017312	0.46146	0
Muscle	ENSG00000132600	PRMT7	ENSG00000132600	ENSG00000132600	protein_coding	protein_coding	19.1363	19.1238	15.21	15.19	1	1	0.00271477	0.0267464	0.974174	0.974174	1_to_1	identical gene model		19;19;17;4;7;6;3;2;7;4;4;6;8;11;5;3;3;5;2;4;2;10;3;17;7;7;20	6;5;19;20;7;5;6;17;7;8;11;7;7;3;19;17;4;4;3;2;3;10;2;4;2;4;3	27	27							1	Short stature, brachydactyly, intellectual developmental disability, and seizures	3	known_molec_cause	0	MONDO_0014944	0.7651	0
Muscle	ENSG00000132603	NIP7	ENSG00000132603	ENSG00000132603	protein_coding	protein_coding	0.962857	0.96	0.89	0.89	1	1	0.00271477	0.0267464	0.985057	0.985057	1_to_1	identical gene model		5;4;2;3;4;3;3;3	4;3;5;4;3;2;3;3	8	8											0	Orphanet_137;MONDO_0012635	0.11827	0
Muscle	ENSG00000132604	TERF2	ENSG00000132604	ENSG00000132604	protein_coding	protein_coding	15.0775	15.0625	17.42	17.415	1	1	0.00271477	0.0267464	0.76651	0.76651	1_to_1	identical gene model		10;4;2;6;6;2;5;5;5;3;4;6	10;2;2;4;6;3;6;4;6;5;5;5	12	12											0	EFO_0000304	0.26808	0
Muscle	ENSG00000132612	VPS4A	ENSG00000132612	ENSG00000132612	protein_coding	protein_coding	21.0338	21.0188	21.615	21.615	1	1	0.00271477	0.0267464	0.887159	0.887154	1_to_1	identical gene model		11;3;2;2	11;3;2;2	4	4							1	CIMDAG syndrome	3	known_molec_cause	0	EFO_0000763	0.46498	0
Muscle	ENSG00000132613	MTSS2	ENSG00000132613	ENSG00000132613	protein_coding	protein_coding	21.6225	21.6038	23.085	23.05	1	1	0.00271477	0.0267464	0.896408	0.896408	1_to_1	identical gene model		15;4;6;15	15;15;4;6	4	4	diff_parts_same_contig		Unknown	Unknown							0	EFO_0003847;HP_0000252;HP_0001249;HP_0001252;HP_0001263	0.25871	0
Muscle	ENSG00000132622	HSPA12B	ENSG00000132622	ENSG00000132622	protein_coding	protein_coding	0.93625	0.93625	0.83	0.83	1	1	0.00271477	0.0267464	0.961322	0.961322	1_to_1	identical gene model		13;12	13;12	2	2											0	EFO_0000304	0.18028	0
Muscle	ENSG00000132623	ANKEF1	ENSG00000132623	ENSG00000132623	protein_coding	protein_coding	0.18	0.18	0.21	0.21	0	0	0.00271477	0.0267464	0.965754	0.965754	1_to_1	identical gene model		10;11;2;11	2;11;10;11	4	4	new_contig_added, diff_parts_same_contig										0	EFO_0007843	0.32528	0
Muscle	ENSG00000132631	SCP2D1	ENSG00000132631	ENSG00000132631	protein_coding	protein_coding					0	0					1_to_1	identical gene model		1	1	1	1	diff_parts_same_contig										0	HP_0011442	0.099094	0
Muscle	ENSG00000132635	PCED1A	ENSG00000132635	ENSG00000132635	protein_coding	protein_coding	1.69625	1.695	1.58	1.58	1	1	0.00271477	0.0267464	0.986791	0.986791	1_to_1	identical gene model		8;8;6;6;2;4	8;8;2;4;6;6	6	6											0	EFO_0005091	0.17662	0
Muscle	ENSG00000132639	SNAP25	ENSG00000132639	ENSG00000132639	protein_coding	protein_coding	0.2	0.2	0.17	0.17	1	1	0.00271477	0.0267464	0.415517	0.415517	1_to_1	identical gene model		8;8;5;2;3	8;8;5;2;3	5	5	diff_parts_same_contig						1	?Myasthenic syndrome, congenital, 18	3	known_molec_cause	0	HP_0009762	0.58869	0
Muscle	ENSG00000132640	BTBD3	ENSG00000132640	ENSG00000132640	protein_coding	protein_coding	0.57	0.5675	0.41	0.41	1	1	0.00271477	0.0267464	0.998671	0.998671	1_to_1	identical gene model		5;4;6;5;5;3;4;3;4;3;2;2;3;5;5	5;6;5;4;5;5;5;4;4;3;3;3;2;2	15	14	new_contig_added, diff_parts_same_contig										0	EFO_0006525	0.32478	0
Muscle	ENSG00000132646	PCNA	ENSG00000132646	ENSG00000132646	protein_coding	protein_coding	3.38286	3.38143	3.42	3.42	1	1	0.00271477	0.0267464	0.958691	0.958691	1_to_1	identical gene model		6;7	6;7	2	2							1	?Ataxia-telangiectasia-like disorder 2	3	known_molec_cause	0	Orphanet_251347	0.4435	0
Muscle	ENSG00000132661	NXT1	ENSG00000132661	ENSG00000132661	protein_coding	protein_coding	15.7112	15.6925	12.86	12.86	1	1	0.00271477	0.0267464	0	0	1_to_1	identical gene model		2	2	1	1	diff_parts_same_contig										0	EFO_0000571	0.17578	0
Muscle	ENSG00000132664	POLR3F	ENSG00000132664	ENSG00000132664	protein_coding	protein_coding	1.6675	1.665	1.97	1.97	1	1	0.00271477	0.0267464	0.993704	0.993704	1_to_1	identical gene model		9;2;9;3;7;4	2;9;9;4;3;7	6	6											0	EFO_0006797	0.041172	0
Muscle	ENSG00000132669	RIN2	ENSG00000132669	ENSG00000132669	protein_coding	protein_coding	5.28	5.27625	3.855	3.85	1	1	0.00271477	0.0267464	0.984207	0.984207	1_to_1	identical gene model		12;3;2;4;8;4;2;8;9;3;4;4;12	4;4;12;12;4;8;3;8;2;9	13	10	diff_parts_same_contig						1	Macrocephaly, alopecia, cutis laxa, and scoliosis	3	known_molec_cause	0	Orphanet_217335	0.63743	0
Muscle	ENSG00000132670	PTPRA	ENSG00000132670	ENSG00000132670	protein_coding	protein_coding	0.116667	0.116667	0.12	0.12	0	0	0.00271477	0.0267464	0.999221	0.999221	1_to_1	identical gene model		23;24;23;28;24;7;4;7	28;7;23;24;4;24;7;23	8	8											0	EFO_0000519	0.29449	0
Muscle	ENSG00000132671	SSTR4	ENSG00000132671	ENSG00000132671	protein_coding	protein_coding	0.11	0.11	0.11	0.11	0	0			0	0	1_to_1	identical gene model		1	1	1	1											0	EFO_1001485	0.60023	0
Muscle	ENSG00000132676	DAP3	ENSG00000132676	ENSG00000132676	protein_coding	protein_coding	12.3138	12.2988	10.205	10.205	1	1	0.00271477	0.0267464	0.99342	0.99342	1_to_1	identical gene model		13;13;12;2;7;5;5;7;4;3;7;12;5;13;4;2;7;2;7;4;3;6;2;9;12;2	2;13;12;2;13;13;12;6;12;4;7;7;7;9;5;2;7;3;5;7;4;4;2;5;2;3	26	26			GRC Housekeeping								0	Orphanet_79094	0.11827	0
Muscle	ENSG00000132677	RHBG	ENSG00000132677	ENSG00000132677	protein_coding	protein_coding					0	0					1_to_1	exon_count_diff		9;2;4;13;11;11;10;10;5	10;9;2;11;11;10;10;4;2	9	9	diff_parts_same_contig, new_contig_added		Variation, GRC Housekeeping	Variation							0	EFO_0000389	0.17462	0
Muscle	ENSG00000132680	KHDC4	ENSG00000132680	ENSG00000132680	protein_coding	protein_coding	5.8225	5.82	5.695	5.695	1	1	0.00271477	0.0267464	0.956986	0.956986	1_to_1	identical gene model		10;13;14;2;3;6;8;10;2;3	13;14;8;3;2;2;10;10;6;3	10	10	diff_parts_same_contig		GRC Housekeeping								0	EFO_0004696	0.098602	0
Muscle	ENSG00000132681	ATP1A4	ENSG00000132681	ENSG00000132681	protein_coding	protein_coding	0.878571	0.878571	0.73	0.73	1	1	0.00271477	0.0267464	0.854368	0.854368	1_to_1	identical gene model		22;11;4;15;5;22	22;22;15;11;4;5	6	6			GRC Housekeeping								0	EFO_0000373	0.59983	0
Muscle	ENSG00000132688	NES	ENSG00000132688	ENSG00000132688	protein_coding	protein_coding	141.944	141.874	91.31	91.165	1	1	0.00271477	0.0267464	0	0	1_to_1	identical gene model		4	4	1	1			GRC Housekeeping								0	EFO_0000616	0.11587	0
Muscle	ENSG00000132692	BCAN	ENSG00000132692	ENSG00000132692	protein_coding	protein_coding	0.17	0.17	0.13	0.13	0	0	0.00271477	0.0267464	0.780375	0.780375	1_to_1	identical gene model		14;8;6;4;4;7;6;4	4;4;14;6;7;8;6;4	8	8			Variation, GRC Housekeeping	Variation							0	MONDO_0008170	0.25483	0
Muscle	ENSG00000132693	CRP	ENSG00000132693	ENSG00000132693	protein_coding	protein_coding					0	0			1	1	1_to_1	identical gene model		2;4;4;4;3;2;2	2;2;3;4;4;2;4	7	7			GRC Housekeeping				1	Clubfoot, congenital, with or without deficiency of long bones and/or mirror-image polydactyly;Liebenberg syndrome	3;4	known_molec_cause;del_dup_syndrome	0	EFO_0004458	0.68049	0
Muscle	ENSG00000132694	ARHGEF11	ENSG00000132694	ENSG00000132694	protein_coding	protein_coding	2.5925	2.59125	2.805	2.805	1	1	0.00271477	0.0267464	0.962794	0.962794	1_to_1	identical gene model		40;41;4;4;10;10;5	41;10;40;5;4;10;4	7	7	diff_parts_same_contig		GRC Housekeeping								0	EFO_0007985	0.29431	0
Muscle	ENSG00000132698	RAB25	ENSG00000132698	ENSG00000132698	protein_coding	protein_coding	0.46	0.46	0.46	0.46	0	0			0.5	0.5	1_to_1	identical gene model		5;2;4;3;3	5;2;3;4;3	5	5	diff_parts_same_contig		GRC Housekeeping								0	EFO_0000616	0.10611	0
Muscle	ENSG00000132702	HAPLN2	ENSG00000132702	ENSG00000132702	protein_coding	protein_coding	0.738	0.738	0.38	0.38	1	1	0.00271477	0.0267464	0.791558	0.791558	1_to_1	identical gene model		7;5;3;3;3	3;7;5;3;3	5	5			Variation, GRC Housekeeping	Variation							0	EFO_0007937	0.17661	0
Muscle	ENSG00000132703	APCS	ENSG00000132703	ENSG00000132703	protein_coding	protein_coding					0	0					1_to_1	identical gene model		2	2	1	1			GRC Housekeeping				0	{?Amyloidosis, secondary, susceptibility to}	1	association	0	MONDO_0019438	0.36958	0
Muscle	ENSG00000132704	FCRL2	ENSG00000132704	ENSG00000132704	protein_coding	protein_coding	0.14	0.14	0.14	0.14	0	0			0.933333	0.933333	1_to_1	identical gene model		12;7;8;4;2	12;7;8;2;4	5	5			GRC Housekeeping								0	EFO_0007937	0.23781	0
Muscle	ENSG00000132716	DCAF8	ENSG00000132716	ENSG00000132716	protein_coding	protein_coding	47.1262	47.0988	46.1	46.095	1	1	0.00271477	0.0267464	0.985648	0.985648	1_to_1	identical gene model		14;14;14;3;3;4;3;14;8;4;4;3;3;2;7;2;4;4	14;14;14;3;4;3;14;7;4;2;8;4;4;3;2;4;3;3	18	18			GRC Housekeeping				1	?Giant axonal neuropathy 2, autosomal dominant	3	known_molec_cause	0	MONDO_0012411	0.50222	0
Muscle	ENSG00000132718	SYT11	ENSG00000132718	ENSG00000132718	protein_coding	protein_coding	3.76875	3.76625	2.92	2.92	1	1	0.00271477	0.0267464	0	0	1_to_1	identical gene model		4	4	1	1			GRC Housekeeping								0	EFO_0004696	0.19588	0
Muscle	ENSG00000132740	IGHMBP2	ENSG00000132740	ENSG00000132740	protein_coding	protein_coding	1.53875	1.53625	1.215	1.215	1	1	0.00271477	0.0267464	0.995292	0.995292	1_to_1	identical gene model		15;2;2;5;8;4;6;2;4;3;3;4;6;3;2;3;2;2;3;2;3;14;12;3;6;2;4;3;2;2;3;3;14;11;6;3;2;3;2;6;4;2;2;2;3;16;3;12;2;2;2	14;12;15;4;16;3;14;8;6;6;6;6;2;2;3;3;3;12;2;3;4;2;11;3;2;3;2;4;2;3;3;2;2;2;2;2;3;5;2;6;2;4;3;2;2;3;2;3;3;4;2	51	51	diff_parts_same_contig						1	Charcot-Marie-Tooth disease, axonal, type 2S;Neuronopathy, distal hereditary motor, type VI	3;3	known_molec_cause;known_molec_cause	1	MONDO_0011436	0.83712	0
Muscle	ENSG00000132744	ACY3	ENSG00000132744	ENSG00000132744	protein_coding	protein_coding					0	0					1_to_1	identical gene model		8;7	8;7	2	2											0	EFO_0005653	0.39753	0
Muscle	ENSG00000132746	ALDH3B2	ENSG00000132746	ENSG00000132746	protein_coding	protein_coding					0	0					1_to_1	identical gene model		10;7;6;10;3;7;7;8;2;5;10;6	10;10;10;3;8;7;6;6;7;7;5;2	12	12											0	EFO_0008039	0.15876	0
Muscle	ENSG00000132749	TESMIN	ENSG00000132749	ENSG00000132749	protein_coding	protein_coding					0	0			0.75	0.75	1_to_1	identical gene model		10;2;2;5;2;5;5;3;6	10;3;5;5;5;2;6;2;2	9	9	diff_parts_same_contig										0	EFO_0007789	0.29639	0
Muscle	ENSG00000132763	MMACHC	ENSG00000132763	ENSG00000132763	protein_coding	protein_coding	2.22875	2.22625	2.205	2.205	1	1	0.00271477	0.0267464	0.873306	0.873306	1_to_1	identical gene model		4;2;5	4;5;2	3	3			Clone Problem				1	Methylmalonic aciduria and homocystinuria, cblC type	3	known_molec_cause	1	Orphanet_79282	0.84843	0
Muscle	ENSG00000132768	DPH2	ENSG00000132768	ENSG00000132768	protein_coding	protein_coding	2.31714	2.31714	2.32	2.32	1	1	0.00271477	0.0267464	0.994434	0.994434	1_to_1	identical gene model		6;5;4;3;4;3;3;4;6;5;3;2;4;2;3;2;2	3;4;5;6;6;2;4;2;3;5;3;4;3;2;2;4;3	17	17	diff_parts_same_contig		Clone Problem								0	HP_0001263	0.1583	0
Muscle	ENSG00000132773	TOE1	ENSG00000132773	ENSG00000132773	protein_coding	protein_coding	1.0225	1.02125	0.965	0.965	1	1	0.00271477	0.0267464	0.948899	0.948899	1_to_1	identical gene model		8;4;7;7;8	7;8;7;8;4	5	5			Clone Problem				1	Pontocerebellar hypoplasia, type 7	3	known_molec_cause	0	Orphanet_284339	0.79235	0
Muscle	ENSG00000132780	NASP	ENSG00000132780	ENSG00000132780	protein_coding	protein_coding	10.4162	10.4113	9.6	9.6	1	1	0.00271477	0.0267464	0.972324	0.972324	1_to_1	identical gene model		15;14;13;10;10;12;5;5;2;9;6;7;4;2;6;8;7;10;4;6;9;6;5;13;3	10;13;10;15;5;7;6;12;6;4;7;4;6;8;6;5;13;14;3;10;9;9;2;5;2	25	25			Clone Problem								0	EFO_0005208	0.10598	0
Muscle	ENSG00000132781	MUTYH	ENSG00000132781	ENSG00000132781	protein_coding	protein_coding	2.8025	2.8	2.975	2.975	1	1	0.00271477	0.0267464	0.994992	0.994992	1_to_1	identical gene model		16;16;16;17;16;16;7;10;16;9;16;10;3;5;3;8;10;9;5;16;5;5;5;4;16;5;4;5;4;5;7;5;7;16;6;7;3;10;2;7;15;15;11;11;16;14;9	7;16;16;16;17;16;16;16;16;16;16;4;7;3;15;8;5;6;10;16;14;15;11;11;7;5;3;9;10;10;9;9;10;5;7;5;5;7;5;4;5;5;3;5;4;2	47	46			Clone Problem				1	Adenomas, multiple colorectal;Gastric cancer, somatic	3;3	known_molec_cause;known_molec_cause	1	MONDO_0012041	0.84191	1	adenomatous polyposis coli	yes
Muscle	ENSG00000132792	CTNNBL1	ENSG00000132792	ENSG00000132792	protein_coding	protein_coding	0.698333	0.696667	0.75	0.75	1	1	0.00271477	0.0267464	0.998861	0.998861	1_to_1	identical gene model		16;9;13;17;7;4;16;4;17;17	17;17;16;7;17;13;16;9;4;4	10	10	new_contig_added, diff_parts_same_contig										0	EFO_0000616	0.058808	0
Muscle	ENSG00000132793	LPIN3	ENSG00000132793	ENSG00000132793	protein_coding	protein_coding	2.06857	2.06857	1.6	1.6	1	1	0.00271477	0.0267464	0.951804	0.951804	1_to_1	identical gene model		20;9;3;6;20	20;20;9;6;3	5	5											0	EFO_0000519	0.18479	0
Muscle	ENSG00000132801	ZSWIM3	ENSG00000132801	ENSG00000132801	protein_coding	protein_coding	3.03625	3.03625	3.445	3.445	1	1	0.00271477	0.0267464	0	0	1_to_1	identical gene model		2	2	1	1	diff_parts_same_contig, new_contig_added										0	EFO_0004584	0.15182	0
Muscle	ENSG00000132819	RBM38	ENSG00000132819	ENSG00000132819	protein_coding	protein_coding	9.1275	9.11875	7.52	7.515	1	1	0.00271477	0.0267464	0.987189	0.987189	1_to_1	identical gene model		5;5;4;4;3	4;3;5;5;4	5	5	diff_parts_same_contig		Clone Problem	Clone Problem							0	EFO_0007986	0.47916	0
Muscle	ENSG00000132821	VSTM2L	ENSG00000132821	ENSG00000132821	protein_coding	protein_coding	2.77571	2.77429	2.22	2.21	1	1	0.00271477	0.0267464	0.148462	0.148462	1_to_1	identical gene model		2;4;3	2;4;3	3	3	diff_parts_same_contig										0	EFO_0004340	0.39425	0
Muscle	ENSG00000132823	OSER1	ENSG00000132823	ENSG00000132823	protein_coding	protein_coding	5.65625	5.6525	4.925	4.925	1	1	0.00271477	0.0267464	0.957794	0.957794	1_to_1	identical gene model		4;6	4;6	2	2	new_contig_added, diff_parts_same_contig										0	EFO_0005091	0.45309	0
Muscle	ENSG00000132824	SERINC3	ENSG00000132824	ENSG00000132824	protein_coding	protein_coding	28.8075	28.7763	23.92	23.9	1	1	0.00271477	0.0267464	0.651089	0.65117	1_to_1	identical gene model		11;10;5;3	5;11;10;3	4	4	diff_parts_same_contig										0	Orphanet_238666	0.056505	0
Muscle	ENSG00000132825	PPP1R3D	ENSG00000132825	ENSG00000132825	protein_coding	protein_coding	6.5775	6.57375	6.21	6.205	1	1	0.00271477	0.0267464	0	0	1_to_1	identical gene model		1	1	1	1	diff_parts_same_contig										0	EFO_0004875	0.19688	0
Muscle	ENSG00000132832		ENSG00000132832	ENSG00000132832	lncRNA	lncRNA					0	0			1	1	1_to_1	identical gene model		6	6	1	1														0
Muscle	ENSG00000132837	DMGDH	ENSG00000132837	ENSG00000132837	protein_coding	protein_coding	0.95	0.95	0.85	0.85	1	1	0.00271477	0.0267464	0.886856	0.886856	1_to_1	identical gene model		16;10;12;3;5;3;4;4;12;4	16;12;12;10;4;4;4;5	10	8	new_contig_added, diff_parts_same_contig						1	Dimethylglycine dehydrogenase deficiency	3	known_molec_cause	0	Orphanet_243343	0.52132	0
Muscle	ENSG00000132840	BHMT2	ENSG00000132840	ENSG00000132840	protein_coding	protein_coding	3.14375	3.1425	2.805	2.805	1	1	0.00271477	0.0267464	0.868007	0.868007	1_to_1	identical gene model		8;5;4;7;7;2;2	8;5;7;4;7;2;2	7	7											0	MONDO_0004737	0.47019	0
Muscle	ENSG00000132842	AP3B1	ENSG00000132842	ENSG00000132842	protein_coding	protein_coding	0.892857	0.89	0.76	0.76	1	1	0.00271477	0.0267464	0.977585	0.977585	1_to_1	identical gene model		27;4;5;27;5;2;5;4	27;27;5;2;4;5;5;4	8	8	new_contig_added, diff_parts_same_contig						1	Hermansky-Pudlak syndrome 2	3	known_molec_cause	0	MONDO_0011997	0.73658	0
Muscle	ENSG00000132846	ZBED3	ENSG00000132846	ENSG00000132846	protein_coding	protein_coding	3.05125	3.05	2.44	2.44	1	1	0.00271477	0.0267464	0.0790025	0.0790025	1_to_1	identical gene model		3;2;2	3;2;2	3	3											0	EFO_0007788	0.36166	0
Muscle	ENSG00000132849	PATJ	ENSG00000132849	ENSG00000132849	protein_coding	protein_coding	1.2475	1.24625	1.08	1.075	1	1	0.00271477	0.0267464	0.990896	0.990896	1_to_1	exon_count_diff		12;26;43;34;3;3;35;33;2;3;2;5;28;36;17;36;44;18	26;43;34;35;36;44;29;36;33;2;2;5;3;18;17;12;3;3	18	18	new_contig_added, diff_parts_same_contig		Clone Problem								0	EFO_0007800	0.3551	0
Muscle	ENSG00000132854	KANK4	ENSG00000132854	ENSG00000132854	protein_coding	protein_coding	0.37	0.3675	0.31	0.31	1	1	0.00271477	0.0267464	0.591441	0.591441	1_to_1	identical gene model		4;9;7;10	10;4;9;7	4	4	new_contig_added, diff_parts_same_contig		Clone Problem								0	Orphanet_98974	0.28955	0
Muscle	ENSG00000132855	ANGPTL3	ENSG00000132855	ENSG00000132855	protein_coding	protein_coding					0	0					1_to_1	identical gene model		7;3;2	7;3;2	3	3	diff_parts_same_contig		Clone Problem				1	Hypobetalipoproteinemia, familial, 2	3	known_molec_cause	0	EFO_0004530	0.64214	0
Muscle	ENSG00000132872	SYT4	ENSG00000132872	ENSG00000132872	protein_coding	protein_coding					0	0					1_to_1	identical gene model		4;3;2;2;4;2;4;4	4;2;4;3;4;2;4;2	8	8											0	EFO_0008002	0.27121	0
Muscle	ENSG00000132874	SLC14A2	ENSG00000132874	ENSG00000132874	protein_coding	protein_coding	0.5675	0.5675	0.245	0.245	1	1	0.00271477	0.0267464	0.90975	0.90975	1_to_1	identical gene model		20;11;21	21;20;11	3	3	new_contig_added, diff_parts_same_contig		Clone Problem	Clone Problem							0	EFO_0000305	0.49203	0
Muscle	ENSG00000132879	FBXO44	ENSG00000132879	ENSG00000132879	protein_coding	protein_coding	0.682	0.68	0.66	0.65	1	1	0.00271477	0.0267464	0.996926	0.996926	1_to_1	identical gene model		5;6;6;5;6;7;5;6;5	5;7;5;6;6;6;5;5;6	9	9	diff_parts_same_contig		GRC Housekeeping, Localization Problem								0	EFO_0007937	0.17602	0
Muscle	ENSG00000132881	CPLANE2	ENSG00000132881	ENSG00000132881	protein_coding	protein_coding	2.705	2.7025	2.2	2.2	1	1	0.00271477	0.0267464	0.0108696	0.0108696	1_to_1	identical gene model		5;4	5;4	2	2			GRC Housekeeping, Localization Problem								0	EFO_0005208	0.22892	0
Muscle	ENSG00000132906	CASP9	ENSG00000132906	ENSG00000132906	protein_coding	protein_coding	0.66	0.66	0.39	0.39	1	1	0.00271477	0.0267464	0.994553	0.994553	1_to_1	identical gene model		9;5;9;9;5;5;7;3;9;8;3	8;9;5;9;5;9;9;7;5;3;3	11	11			GRC Housekeeping, Localization Problem								0	EFO_0000519	0.30016	1			yes
Muscle	ENSG00000132911	NMUR2	ENSG00000132911	ENSG00000132911	protein_coding	protein_coding					0	0			0	0	1_to_1	identical gene model		4;4	4;4	2	2											0	EFO_0007865	0.36676	0
Muscle	ENSG00000132912	DCTN4	ENSG00000132912	ENSG00000132912	protein_coding	protein_coding	1.28571	1.28571	0.59	0.59	1	1	0.00271477	0.0267464	0.997922	0.997922	1_to_1	identical gene model		13;14;13;6;7;5;6;3;2;6;6;5;5;3;15	13;13;14;15;5;3;5;3;6;7;6;5;6;2;6	15	15	new_contig_added, diff_parts_same_contig										0	MONDO_0009061;Orphanet_586	0.37649	0
Muscle	ENSG00000132915	PDE6A	ENSG00000132915	ENSG00000132915	protein_coding	protein_coding					0	0			1	1	1_to_1	identical gene model		22;20;3;20;21	22;21;20;20;3	5	5	new_contig_added, diff_parts_same_contig						1	Retinitis pigmentosa 43	3	known_molec_cause	0	Orphanet_791	0.79072	0
Muscle	ENSG00000132932	ATP8A2	ENSG00000132932	ENSG00000132932	protein_coding	protein_coding	0.213333	0.213333	0.26	0.26	0	0	0.00271477	0.0267464	0.171429	0.171429	1_to_1	identical gene model		31;37;6;37;20	37;6;37;31;20	5	5	new_contig_added, diff_parts_same_contig		GRC Housekeeping	GRC Housekeeping	Low Mappability		1	?Cerebellar ataxia, mental retardation, and dysequilibrium syndrome 4	3	known_molec_cause	0	Orphanet_1766	0.7506	0
Muscle	ENSG00000132938	MTUS2	ENSG00000132938	ENSG00000132938	protein_coding	protein_coding	0.382	0.382	0.26	0.26	1	1	0.00271477	0.0267464	0.500446	0.500446	1_to_1	identical gene model		3;9;5;2;8;16	16;3;9;8;5;2	6	6	new_contig_added, diff_parts_same_contig				High Signal Region						0	EFO_0010750	0.39013	0
Muscle	ENSG00000132950	ZMYM5	ENSG00000132950	ENSG00000132950	protein_coding	protein_coding	0.185	0.185	0.185	0.185	0	0	0.00271477	0.0267464	0.998811	0.998811	1_to_1	identical gene model		8;6;5;5;5;4;6	8;5;6;5;6;5;4	7	7	diff_parts_same_contig										0	EFO_0009458;EFO_0007645	0.22583	0
Muscle	ENSG00000132952	USPL1	ENSG00000132952	ENSG00000132952	protein_coding	protein_coding	1.19143	1.19	1.09	1.09	1	1	0.00271477	0.0267464	0.963917	0.963917	1_to_1	identical gene model		9;3;7	3;9;7	3	3	diff_parts_same_contig										0	EFO_0008579	0.20202	0
Muscle	ENSG00000132953	XPO4	ENSG00000132953	ENSG00000132953	protein_coding	protein_coding	0.9975	0.9975	0.565	0.565	1	1	0.00271477	0.0267464	0.9965	0.996501	1_to_1	identical gene model		23;23;2;5	23;23;5;2	4	4											0	EFO_0004995	0.40453	0
Muscle	ENSG00000132958	TPTE2	ENSG00000132958	ENSG00000132958	protein_coding	protein_coding					0	0			1	1	1_to_1	identical gene model		17;19;18;18;20;16	19;17;18;20;18;16	6	6	diff_parts_same_contig, new_contig_added				Low Mappability						0	EFO_0000519	0.244	0
Muscle	ENSG00000132963	POMP	ENSG00000132963	ENSG00000132963	protein_coding	protein_coding	27.9688	27.95	26.725	26.72	1	1	0.00271477	0.0267464	0.862848	0.862848	1_to_1	identical gene model		6;7	7;6	2	2							1	Keratosis linearis with ichthyosis congenita and sclerosing keratoderma;Proteasome-associated autoinflammatory syndrome 2	3;3	known_molec_cause;known_molec_cause	0	MONDO_0054700	0.61807	0
Muscle	ENSG00000132964	CDK8	ENSG00000132964	ENSG00000132964	protein_coding	protein_coding	0.89375	0.8925	0.81	0.805	1	1	0.00271477	0.0267464	0.958723	0.958723	1_to_1	identical gene model		13;6;6;4;12;5	12;13;6;6;5;4	6	6							1	Intellectual developmental disorder with hypotonia and behavioral abnormalities	3	known_molec_cause	0	MONDO_0032897	0.72044	0
Muscle	ENSG00000132965	ALOX5AP	ENSG00000132965	ENSG00000132965	protein_coding	protein_coding	0.546667	0.546667	0.54	0.54	0	0	0.00271477	0.0267464	0.995825	0.995825	1_to_1	identical gene model		5;2;6	6;5;2	3	3	new_contig_added, diff_parts_same_contig						1	{Stroke, susceptibility to}	3	known_molec_cause	0	EFO_0000289	0.46197	0
Muscle	ENSG00000132967	HMGB1P5	ENSG00000132967	ENSG00000132967	transcribed_processed_pseudogene	transcribed_processed_pseudogene	8.09125	8.08875	8.205	8.205	1	1	0.00271477	0.0267464	0.975236	0.975236	1_to_1	identical gene model		1;1	1;1	2	2											0	MONDO_0008315	0.0022175	0
Muscle	ENSG00000132970	WASF3	ENSG00000132970	ENSG00000132970	protein_coding	protein_coding	0.361429	0.361429	0.29	0.29	1	1	0.00271477	0.0267464	0.975716	0.975716	1_to_1	identical gene model		10;10;6;9	10;10;9;6	4	4											0	EFO_0006335	0.35578	0
Muscle	ENSG00000132972	RNF17	ENSG00000132972	ENSG00000132972	protein_coding	protein_coding					0	0			1	1	1_to_1	identical gene model		36;15;12;16;20	36;15;12;20;16	5	5											0	Orphanet_399805	0.096011	0
Muscle	ENSG00000132975	GPR12	ENSG00000132975	ENSG00000132975	protein_coding	protein_coding	0.21	0.21	0.21	0.21	0	0	0.00271477	0.0267464	0.52619	0.52619	1_to_1	identical gene model		1;2	2;1	2	2											0	EFO_0004339	0.29859	0
Muscle	ENSG00000133019	CHRM3	ENSG00000133019	ENSG00000133019	protein_coding	protein_coding					0	0			1	1	1_to_1	identical gene model		5;3;9;3;3;4;6;4;7;4;7;5	9;7;4;4;7;6;3;5;5;3;3;4	12	12							1	Prune belly syndrome	3	known_molec_cause	0	EFO_0000341	0.6724	0
Muscle	ENSG00000133020	MYH8	ENSG00000133020	ENSG00000133020	protein_coding	protein_coding	190.69	190.666	29.18	29.15	1	1	0.00292479	0.0267464	0.00200171	0.00200238	1_to_1	identical gene model		40	40	1	1							1	Carney complex variant;Trismus-pseudocamptodactyly syndrome	3;3	known_molec_cause;known_molec_cause	0	Orphanet_319340	0.7213	0
Muscle	ENSG00000133026	MYH10	ENSG00000133026	ENSG00000133026	protein_coding	protein_coding	1.9375	1.9375	1.965	1.965	1	1	0.00271477	0.0267464	0.994028	0.994028	1_to_1	identical gene model		41;43;42;6;5;3;2;5;4;2;2	42;41;43;4;2;3;2;2;5;5;6	11	11	diff_parts_same_contig										0	HP_0011800;HP_0000316;HP_0000445;HP_0001999	0.42502	0
Muscle	ENSG00000133027	PEMT	ENSG00000133027	ENSG00000133027	protein_coding	protein_coding	1.75	1.74875	1.705	1.705	1	1	0.00271477	0.0267464	0.995358	0.995358	1_to_1	identical gene model		7;8;7;7;6;8;5;4;3;5;5;5;2	7;7;7;8;5;5;2;8;3;5;6;4;5	13	13	new_contig_added, diff_parts_same_contig		GRC Housekeeping, Localization Problem								0	EFO_0004530	0.42373	0
Muscle	ENSG00000133028	SCO1	ENSG00000133028	ENSG00000133028	protein_coding	protein_coding	2.78	2.77875	2.52	2.515	1	1	0.00271477	0.0267464	0.854896	0.854831	1_to_1	identical gene model	0.999945	6;7;6;2;3	6;7;6;3;2	5	5	new_contig_added, diff_parts_same_contig						1	Mitochondrial complex IV deficiency, nuclear type 4	3	known_molec_cause	0	MONDO_0009068	0.70713	0
Muscle	ENSG00000133030	MPRIP	ENSG00000133030	ENSG00000133030	protein_coding	protein_coding	9.66875	9.66	8.45	8.445	1	1	0.00271477	0.0267464	0.99608	0.99608	1_to_1	identical gene model		11;24;2;4;23;10;7;2;4;5;6;2;2;3;2;3;3;2;18;3;24	24;5;2;4;23;24;3;18;4;2;3;2;11;10;2;7;3;6;2;3;2	21	21	diff_parts_same_contig, new_contig_added		GRC Housekeeping, Localization Problem								0	Orphanet_122;HP_0030436	0.57319	0
Muscle	ENSG00000133048	CHI3L1	ENSG00000133048	ENSG00000133048	protein_coding	protein_coding	18.0067	17.965	7.195	7.195	1	1	0.00271477	0.0267464	0.622817	0.622817	1_to_1	identical gene model		10;4;3;2;2	10;2;4;2;3	5	5							1	{Asthma-related traits, susceptibility to, 7};{Schizophrenia, susceptibility to}	3;3	known_molec_cause;known_molec_cause	0	EFO_0007937	0.38793	0
Muscle	ENSG00000133055	MYBPH	ENSG00000133055	ENSG00000133055	protein_coding	protein_coding	46.7362	46.7175	20.79	20.77	1	1	0.00271477	0.0267464	0.865978	0.866007	1_to_1	identical gene model		11;13	11;13	2	2											0	EFO_0007937	0.18634	0
Muscle	ENSG00000133056	PIK3C2B	ENSG00000133056	ENSG00000133056	protein_coding	protein_coding	4.89143	4.89	3.63	3.63	1	1	0.00271477	0.0267464	0.970852	0.970852	1_to_1	identical gene model		3;34;2;35;3;2;2;2	34;35;2;2;2;3;2;3	8	8	diff_parts_same_contig, new_contig_added										0	EFO_0004314	0.39254	0
Muscle	ENSG00000133059	DSTYK	ENSG00000133059	ENSG00000133059	protein_coding	protein_coding	0.72	0.72	0.62	0.62	1	1	0.00271477	0.0267464	0.972216	0.972216	1_to_1	identical gene model		12;13;6	12;13;6	3	3							1	Congenital anomalies of kidney and urinary tract 1;Spastic paraplegia 23	3;3	known_molec_cause;known_molec_cause	0	MONDO_0012561	0.75083	0
Muscle	ENSG00000133063	CHIT1	ENSG00000133063	ENSG00000133063	protein_coding	protein_coding	1.63	1.63	1.63	1.63	0	0	0.00271477	0.0267464	0.625876	0.625876	1_to_1	identical gene model		10;11;3;2;12;12;13;2;8	12;2;11;10;12;13;2;8	9	8							1	[Chitotriosidase deficiency]	3	known_molec_cause	0	EFO_0004869	0.36149	0
Muscle	ENSG00000133065	SLC41A1	ENSG00000133065	ENSG00000133065	protein_coding	protein_coding	5.755	5.75375	6.74	6.74	1	1	0.00271477	0.0267464	0.940404	0.940404	1_to_1	identical gene model		11;10;2;3	10;11;3;2	4	4							1	?Nephronophthisis-like nephropathy 2	3	known_molec_cause	0	EFO_0005091	0.39645	0
Muscle	ENSG00000133067	LGR6	ENSG00000133067	ENSG00000133067	protein_coding	protein_coding	0.185	0.185	0.185	0.185	0	0	0.00271477	0.0267464	0.969605	0.969605	1_to_1	identical gene model		18;10;18;9;16;18;3;2	18;18;18;9;16;3;10;2	8	8											0	EFO_0000305	0.36741	0
Muscle	ENSG00000133069	TMCC2	ENSG00000133069	ENSG00000133069	protein_coding	protein_coding	1.145	1.1425	1.035	1.03	1	1	0.00271477	0.0267464	0.982472	0.982472	1_to_1	identical gene model		4;4;5;3;3;4;5;5;4;5	5;5;5;3;4;4;4;3;4;5	10	10											0	EFO_0004584	0.53708	0
Muscle	ENSG00000133083	DCLK1	ENSG00000133083	ENSG00000133083	protein_coding	protein_coding	2.58	2.58	1.41	1.41	1	1	0.00271477	0.0267464	0.868927	0.868927	1_to_1	identical gene model		18;17;7;13;3;2;2;14	17;14;13;18;2;2;3;7	8	8	diff_parts_same_contig, new_contig_added				High Signal Region						0	EFO_0006939	0.46206	0
Muscle	ENSG00000133101	CCNA1	ENSG00000133101	ENSG00000133101	protein_coding	protein_coding	0.143333	0.143333	0.14	0.14	0	0	0.00271477	0.0267464	0.975326	0.975326	1_to_1	identical gene model		9;9;9;9	9;9;9;9	4	4											0	EFO_0005090	0.35302	0
Muscle	ENSG00000133103	COG6	ENSG00000133103	ENSG00000133103	protein_coding	protein_coding	0.44	0.44	0.435	0.435	1	1	0.00271477	0.0267464	0.988776	0.988769	1_to_1	identical gene model		20;19;6;19;2;2;7;4;3;4;5;2	19;3;6;19;4;5;20;2;7;4;2;2	12	12							1	Congenital disorder of glycosylation, type IIl;Shaheen syndrome	3;3	known_molec_cause;known_molec_cause	0	MONDO_0013810	0.7538	0
Muscle	ENSG00000133104	SPART	ENSG00000133104	ENSG00000133104	protein_coding	protein_coding	2.63	2.62625	2.785	2.785	1	1	0.00271477	0.0267464	0.992766	0.992766	1_to_1	identical gene model		9;9;9;4;5;2;4;3;10;2;5;10	9;9;9;10;10;3;4;5;4;5;2;2	12	12	new_contig_added, diff_parts_same_contig						1	Troyer syndrome	3	known_molec_cause	0	MONDO_0010156	0.73945	0
Muscle	ENSG00000133105	RXFP2	ENSG00000133105	ENSG00000133105	protein_coding	protein_coding					0	0					1_to_1	identical gene model		18;17	18;17	2	2	diff_parts_same_contig										0	EFO_0004562	0.4079	0
Muscle	ENSG00000133106	EPSTI1	ENSG00000133106	ENSG00000133106	protein_coding	protein_coding	2.89	2.88833	0.31	0.31	1	1	0.00271477	0.0267464	0.960476	0.960476	1_to_1	identical gene model		11;13;12;9;7;3;7;5;11;6	11;13;11;12;7;9;7;5;6;3	10	10											0	EFO_0009270	0.4405	0
Muscle	ENSG00000133107	TRPC4	ENSG00000133107	ENSG00000133107	protein_coding	protein_coding					0	0	0.00271477	0.0267464	0.954719	0.954719	1_to_1	identical gene model		10;11;12;11;9;11;10;9;2;10	11;10;9;10;9;10;11;12;11;2	10	10					Low Mappability						0	EFO_0005670	0.42525	0
Muscle	ENSG00000133110	POSTN	ENSG00000133110	ENSG00000133110	protein_coding	protein_coding	0.97	0.972	0.29	0.29	1	1	0.00271477	0.0267464	0.997567	0.997567	1_to_1	identical gene model		21;22;23;22;4;3;2;3;21;20	21;23;22;20;22;21;2;4;3;3	10	10							1	Poikiloderma with neutropenia	3	known_molec_cause	0	EFO_0007937	0.3785	0
Muscle	ENSG00000133111	RFXAP	ENSG00000133111	ENSG00000133111	protein_coding	protein_coding	2.37875	2.37625	2.2	2.2	1	1	0.00271477	0.0267464	0.0524306	0.0524306	1_to_1	identical gene model		3;4	3;4	2	2							1	Bare lymphocyte syndrome, type II, complementation group D	3	known_molec_cause	0	Orphanet_572	0.73183	0
Muscle	ENSG00000133112	TPT1	ENSG00000133112	ENSG00000133112	protein_coding	protein_coding	215.089	214.924	214.195	214.125	1	1	0.00263465	0.0315832	0.997258	0.997257	1_to_1	identical gene model		5;5;5;6;2;3;3;5;4;5;3;6;3;6	6;6;5;4;5;3;3;3;3;6;5;5;5;2	14	14											0	EFO_0004207	0.23968	0
Muscle	ENSG00000133114	GPALPP1	ENSG00000133114	ENSG00000133114	protein_coding	protein_coding	3.00625	3.0025	2.975	2.975	1	1	0.00271477	0.0267464	0.910069	0.910069	1_to_1	identical gene model		8;8;8;2;2;10;1	1;8;8;2;10;8;2	7	7											0	EFO_0004587	0.4383	0
Muscle	ENSG00000133115	STOML3	ENSG00000133115	ENSG00000133115	protein_coding	protein_coding					0	0					1_to_1	identical gene model		7;8	7;8	2	2											0	EFO_0004339	0.25187	0
Muscle	ENSG00000133116	KL	ENSG00000133116	ENSG00000133116	protein_coding	protein_coding	0.44	0.4375	0.475	0.47	1	1	0.00271477	0.0267464	0.801202	0.801202	1_to_1	identical gene model		5;5	5;5	2	2	new_contig_added, diff_parts_same_contig						1	?Tumoral calcinosis, hyperphosphatemic, familial, 3	3	known_molec_cause	0	MONDO_0005148	0.41417	0
Muscle	ENSG00000133119	RFC3	ENSG00000133119	ENSG00000133119	protein_coding	protein_coding	1.75143	1.74857	1.61	1.61	1	1	0.00271477	0.0267464	0.726163	0.726163	1_to_1	identical gene model		9;9;4	9;9;4	3	3	diff_parts_same_contig										0	MONDO_0011962	0.28085	0
Muscle	ENSG00000133121	STARD13	ENSG00000133121	ENSG00000133121	protein_coding	protein_coding	0.693333	0.693333	0.645	0.645	1	1	0.00271477	0.0267464	0.992944	0.992944	1_to_1	identical gene model		14;14;2;14;2;5;2;4;6	14;14;14;2;6;5;4;2;2	9	9											0	EFO_0004509	0.4167	0
Muscle	ENSG00000133124	IRS4	ENSG00000133124	ENSG00000133124	protein_coding	protein_coding					0	0					1_to_1	identical gene model		1	1	1	1	diff_parts_same_contig		Localization Problem, Gap				1	Hypothyroidism, congenital, nongoitrous, 9	3	known_molec_cause	0	MONDO_0000045	0.46802	1			yes
Muscle	ENSG00000133131	MORC4	ENSG00000133131	ENSG00000133131	protein_coding	protein_coding	4.1275	4.12375	4.045	4.045	1	1	0.00271477	0.0267464	0.836606	0.836606	1_to_1	identical gene model		17;17;2;2	2;17;17;2	4	4	new_contig_added, diff_parts_same_contig, hg19_errors_corrected		Localization Problem, Gap			High Signal Region					0	Orphanet_656	0.48022	0
Muscle	ENSG00000133134	BEX2	ENSG00000133134	ENSG00000133134	protein_coding	protein_coding	5.14875	5.145	3.275	3.265	1	1	0.00271477	0.0267464	0.873242	0.873242	1_to_1	identical gene model		3;3;3;3	3;3;3;3	4	4			Localization Problem, Gap								0	EFO_0000182	0.073916	0
Muscle	ENSG00000133135	RNF128	ENSG00000133135	ENSG00000133135	protein_coding	protein_coding	2.215	2.2125	2.42	2.42	1	1	0.00271477	0.0267464	0.735326	0.735326	1_to_1	identical gene model		7;7;6	6;7;7	3	3	new_contig_added, diff_parts_same_contig		Localization Problem, Gap			High Signal Region					0	EFO_0004518	0.46197	0
Muscle	ENSG00000133136	GNG5B	ENSG00000133136	ENSG00000133136	processed_pseudogene	processed_pseudogene					0	0					1_to_1	identical gene model		1	1	1	1	diff_parts_same_contig		Localization Problem, Gap								0	EFO_0004611	0.084121	0
Muscle	ENSG00000133138	TBC1D8B	ENSG00000133138	ENSG00000133138	protein_coding	protein_coding	0.2475	0.2475	0.195	0.195	1	1	0.00271477	0.0267464	0.728929	0.728929	1_to_1	identical gene model		21;12;21;6;2;7;2	21;12;7;21;2;6;2	7	7	new_contig_added, diff_parts_same_contig		Localization Problem, Gap			High Signal Region	1	Nephrotic syndrome, type 20	3	known_molec_cause	0	Orphanet_656	0.65987	0
Muscle	ENSG00000133142	TCEAL4	ENSG00000133142	ENSG00000133142	protein_coding	protein_coding	16.1238	16.1163	15.04	15.035	1	1	0.00271477	0.0267464	0.973217	0.973217	1_to_1	identical gene model		5;2;3;2;3;3;2;3;3;2;4;3;4	5;3;2;3;2;4;4;3;3;3;2;3;2	13	13			Localization Problem, Gap								0	HP_0012864	0.023831	0
Muscle	ENSG00000133169	BEX1	ENSG00000133169	ENSG00000133169	protein_coding	protein_coding	0.86	0.86	0.675	0.675	1	1	0.00271477	0.0267464	0	0	1_to_1	identical gene model		3	3	1	1	new_contig_added		Localization Problem, Gap								0	MONDO_0011060	0.061613	0
Muscle	ENSG00000133193	FAM104A	ENSG00000133193	ENSG00000133193	protein_coding	protein_coding	1.83667	1.835	1.765	1.765	1	1	0.00271477	0.0267464	0.984522	0.984522	1_to_1	identical gene model		3;4;4;4;2;3;3	3;4;3;4;2;4;3	7	7	diff_parts_same_contig			Localization Problem							0	EFO_0004526	0.30744	0
Muscle	ENSG00000133195	SLC39A11	ENSG00000133195	ENSG00000133195	protein_coding	protein_coding	1.39	1.39	1.08	1.08	1	1	0.00271477	0.0267464	0.968962	0.968962	1_to_1	identical gene model		10;10;3;4;4;4;7;4;6;5;3;4;6;6;2;2;4	10;10;4;6;3;4;2;4;4;7;6;6;4;5;4;3;2	17	17	diff_parts_same_contig		GRC Housekeeping, Variation	GRC Housekeeping, Variation, Localization Problem							0	EFO_0000729	0.36414	0
Muscle	ENSG00000133216	EPHB2	ENSG00000133216	ENSG00000133216	protein_coding	protein_coding	0.59	0.59	0.59	0.59	0	0	0.00271477	0.0267464	0.891526	0.891526	1_to_1	identical gene model		15;16;16;17;7;2;7	7;16;17;16;15;7;2	7	7			Clone Problem				1	?Bleeding disorder, platelet-type, 22;{Prostate cancer/brain cancer susceptibility, somatic}	3;3	known_molec_cause;known_molec_cause	0	MONDO_0002108	0.48418	0
Muscle	ENSG00000133226	SRRM1	ENSG00000133226	ENSG00000133226	protein_coding	protein_coding	22.1163	22.1013	23.875	23.86	1	1	0.00271477	0.0267464	0.98067	0.98067	1_to_1	identical gene model		17;18;19;6;4;4;7;5;3;2;5;17;4;4;2;2;6;4;3;6;5;15;6	5;5;4;7;6;4;18;17;6;17;19;15;4;3;4;5;6;6;4;2;2;2	23	22	diff_parts_same_contig		Clone Problem								0	EFO_0000095	0.15482	0
Muscle	ENSG00000133243	BTBD2	ENSG00000133243	ENSG00000133243	protein_coding	protein_coding	12.98	12.9738	13.08	13.08	1	1	0.00271477	0.0267464	0.948326	0.948326	1_to_1	identical gene model		9;2;6;7;3;4;6;5;4;3;1	6;3;9;4;7;1;2;4;5;6;3	11	11											0	EFO_0004309	0.38815	0
Muscle	ENSG00000133246	PRAM1	ENSG00000133246	ENSG00000133246	protein_coding	protein_coding	0.848333	0.848333	0.475	0.475	1	1	0.00271477	0.0267464	0.473775	0.473775	1_to_1	identical gene model		10;6;3;3	10;3;6;3	4	4											0	EFO_0005090	0.29445	0
Muscle	ENSG00000133247	KMT5C	ENSG00000133247	ENSG00000133247	protein_coding	protein_coding	1.50857	3.38	1.19	2.585	1	1	-1.47347	0.0326877	0.974632	0.946881	1_to_1	identical gene model		9;3;8;6;3;3;3;3;5;4;6;7	4;9;3;3;8;3;7;6;3;6;5;3	12	12	diff_parts_same_contig		Variation	Variation							0	EFO_0000182	0.073916	0
Muscle	ENSG00000133250	ZNF414	ENSG00000133250	ENSG00000133250	protein_coding	protein_coding	2.7875	2.78625	2.69	2.69	1	1	0.00271477	0.0267464	0.963265	0.963265	1_to_1	identical gene model		6;8;5;4;2;3;4;2;2	8;3;5;2;4;6;2;4;2	9	9											0	EFO_0007992	0.19408	0
Muscle	ENSG00000133256	PDE6B	ENSG00000133256	ENSG00000133256	protein_coding	protein_coding	0.916667	0.916667	0.65	0.65	0	0	0.00271477	0.0267464	0.837903	0.837903	1_to_1	identical gene model		22;20;2;5;4;3;6;4;3;6;4;22	22;22;4;4;6;3;20;3;2;6;5	12	11			GRC Housekeeping, Localization Problem				1	Night blindness, congenital stationary, autosomal dominant 2;Retinitis pigmentosa-40	3;3	known_molec_cause;known_molec_cause	1	Orphanet_791	0.80331	0
Muscle	ENSG00000133265	HSPBP1	ENSG00000133265	ENSG00000133265	protein_coding	protein_coding	3.0775	3.0725	3.075	3.07	1	1	0.00271477	0.0267464	0.993771	0.993771	1_to_1	identical gene model		9;8;3;5;2;7;4;4;4	8;9;7;5;4;4;3;4;2	9	9	diff_parts_same_contig										0	EFO_0004584	0.33486	0
Muscle	ENSG00000133275	CSNK1G2	ENSG00000133275	ENSG00000133275	protein_coding	protein_coding	17.2425	17.2312	18.88	18.85	1	1	0.00271477	0.0267464	0.82854	0.82854	1_to_1	identical gene model		12;3;4;5;6;6;6;3;3;2;6	12;3;2;5;6;4;3;6;6;6;3	11	11											0	EFO_0005192	0.38289	0
Muscle	ENSG00000133302	SLF1	ENSG00000133302	ENSG00000133302	protein_coding	protein_coding	0.458571	0.457143	0.3	0.3	1	1	0.00271477	0.0267464	0.855245	0.855245	1_to_1	identical gene model	0.999919	21;7;6;2;3;5;8;4	21;8;4;5;6;7;2;3	8	8	new_contig_added, diff_parts_same_contig										0	EFO_0004784	0.42259	0
Muscle	ENSG00000133313	CNDP2	ENSG00000133313	ENSG00000133313	protein_coding	protein_coding	4.32625	4.325	4.07	4.065	1	1	0.00271477	0.0267464	0.990972	0.990963	1_to_1	identical gene model		12;9;4;2;5;3;5;3;12;2;5;5;6;2;3;6;5;5;3;4;5;4;5;7;3;6;5;4;1	5;5;12;4;4;6;6;2;12;5;5;5;5;3;5;7;9;5;4;3;4;1;6;3;3;3;5;2;2	29	29	diff_parts_same_contig			Gap							0	EFO_0005653	0.43987	0
Muscle	ENSG00000133315	MACROD1	ENSG00000133315	ENSG00000133315	protein_coding	protein_coding	94.845	94.7562	86.69	86.635	1	1	0.00271477	0.0267464	0.941038	0.941033	1_to_1	identical gene model		11;4;4;3;5;6;4;10	11;3;10;4;6;4;5;4	8	8	diff_parts_same_contig										0	EFO_0007788	0.29436	0
Muscle	ENSG00000133316	WDR74	ENSG00000133316	ENSG00000133316	protein_coding	protein_coding	7.5875	7.57875	6.945	6.945	1	1	0.00271477	0.0267464	0.992739	0.992716	1_to_1	identical gene model		11;10;5;12;12;12;2;3;3;4;7;7;8;3;5;2;4	2;10;11;12;12;12;5;3;8;7;7;3;4;5;2;4;3	17	17					High Signal Region						0	EFO_0000174;EFO_0000637	0.16231	0
Muscle	ENSG00000133317	LGALS12	ENSG00000133317	ENSG00000133317	protein_coding	protein_coding	0.53	0.53	0.53	0.53	0	0			0.999239	0.999239	1_to_1	identical gene model		8;9;9;8;7;9	9;8;9;9;8;7	6	6	diff_parts_same_contig										0	EFO_0003914	0.048045	0
Muscle	ENSG00000133318	RTN3	ENSG00000133318	ENSG00000133318	protein_coding	protein_coding	1.925	1.9225	1.77	1.77	1	1	0.00271477	0.0267464	0.996365	0.996365	1_to_1	identical gene model		3;8;6;4;8;9;5;7;2;8;4;2;2;3	6;8;4;2;8;8;9;5;7;2;2;3;3;4	14	14	diff_parts_same_contig										0	EFO_0000571	0.18479	0
Muscle	ENSG00000133321	PLAAT4	ENSG00000133321	ENSG00000133321	protein_coding	protein_coding	5.38571	5.38286	1.46	1.45	1	1	0.00271477	0.0267464	0.968384	0.967871	1_to_1	identical gene model	0.999452	4;4;3;3;3	4;3;3;3;4	5	5	new_contig_added, diff_parts_same_contig						1	Gaze palsy, familial horizontal, with progressive scoliosis, 1	3	known_molec_cause	0	EFO_0000616	0.079842	0
Muscle	ENSG00000133328	PLAAT2	ENSG00000133328	ENSG00000133328	protein_coding	protein_coding	11.505	11.5025	3.72	3.715	1	1	0.00271477	0.0267464	0	0	1_to_1	identical gene model		4	4	1	1	diff_parts_same_contig										0	EFO_0004531	0.2197	0
Muscle	ENSG00000133392	MYH11	ENSG00000133392	ENSG00000133392	protein_coding	protein_coding	1.54875	1.54875	1.13	1.13	1	1	0.00271477	0.0267464	0.996466	0.996466	1_to_1	identical gene model		41;42;43;11;12;5;2;2;2;7;42;1;42	41;43;42;2;42;42;7;12;2;1;11;2;5	13	13	diff_parts_same_contig		Unknown	Unknown			1	Aortic aneurysm, familial thoracic 4;Megacystis-microcolon-intestinal hypoperistalsis syndrome 2;Visceral myopathy 2	3;3;3	known_molec_cause;known_molec_cause;known_molec_cause	0	Orphanet_91387	0.74869	1			yes
Muscle	ENSG00000133393	CEP20	ENSG00000133393	ENSG00000133393	protein_coding	protein_coding	2.76286	2.76	1.76	1.75	1	1	0.00271477	0.0267464	0.98979	0.98979	1_to_1	identical gene model		5;6;4;5;6;3;4;4;4	5;3;4;5;4;6;4;6;4	9	9			Unknown	Unknown							0	EFO_0001378	0.18261	0
Muscle	ENSG00000133398	MED10	ENSG00000133398	ENSG00000133398	protein_coding	protein_coding	16.8875	16.875	15.33	15.3	1	1	0.00271477	0.0267464	0.779298	0.779298	1_to_1	identical gene model		4;2;2	4;2;2	3	3			Clone Problem	Clone Problem							0	EFO_0004629	0.1619	0
Muscle	ENSG00000133401	PDZD2	ENSG00000133401	ENSG00000133401	protein_coding	protein_coding	1.655	1.655	1.69	1.69	1	1	0.00271477	0.0267464	0.7304	0.7304	1_to_1	identical gene model		2;25;18;3;2;4;2;4;3;2;3;4	25;3;18;2;4;4;2;4;3;2;2	12	11	new_contig_added, diff_parts_same_contig										0	EFO_0006939	0.38277	0
Muscle	ENSG00000133422	MORC2	ENSG00000133422	ENSG00000133422	protein_coding	protein_coding	2.5425	2.54125	2.755	2.755	1	1	0.00271477	0.0267464	0.976206	0.976206	1_to_1	identical gene model		27;26;2;5;6;7;14;5;3;10;4;8;22;5;6;15;8	26;27;2;5;4;6;8;14;22;15;5;10;8;5;3;6;7	17	17	new_contig_added, diff_parts_same_contig		Clone Problem	Clone Problem			1	Charcot-Marie-Tooth disease, axonal, type 2Z;Developmental delay, impaired growth, dysmorphic facies, and axonal neuropathy	3;3	known_molec_cause;known_molec_cause	0	EFO_0000508	0.39484	0
Muscle	ENSG00000133424	LARGE1	ENSG00000133424	ENSG00000133424	protein_coding	protein_coding	2.25125	2.25	1.885	1.885	1	1	0.00271477	0.0267464	0.998965	0.998965	1_to_1	identical gene model	0.999993	16;15;14;16;2;9;10;9;9;10;6;12;11;13;16;3;13;11;11;14;10;14;2;15;13;15;15;15;13;16;3;15	12;11;13;3;3;2;16;15;14;16;16;13;11;11;10;14;13;15;15;15;13;16;15;14;15;9;10;9;9;10;6;2	32	32	new_contig_added, diff_parts_same_contig		Clone Problem	Clone Problem			1	Muscular dystrophy-dystroglycanopathy (congenital with brain and eye anomalies), type A, 6;Muscular dystrophy-dystroglycanopathy (congenital with mental retardation), type B, 6	3;3	known_molec_cause;known_molec_cause	0	MONDO_0000171	0.78728	0
Muscle	ENSG00000133433	GSTT2B	ENSG00000133433	ENSG00000133433	protein_coding	protein_coding	1.9875	5.72875	1.835	4.625	1	1	-1.44877	0.0267464	0.913453	0.813334	1_to_1	identical gene model		5;5	5;5	2	2	new_contig_added, diff_parts_same_contig	yes	Clone Problem	Variation, Clone Problem							0	EFO_0004696	0.25766	0
Muscle	ENSG00000133454	MYO18B	ENSG00000133454	ENSG00000133454	protein_coding	protein_coding	4.57	4.56625	4.33	4.325	1	1	0.00271477	0.0267464	0.996997	0.996997	1_to_1	identical gene model		44;44;39;3;43;3;42;3;3;5	43;44;44;42;39;3;3;3;5;3	10	10	new_contig_added, diff_parts_same_contig		Clone Problem	Clone Problem			1	Klippel-Feil syndrome 4, autosomal recessive, with myopathy and facial dysmorphism	3	known_molec_cause	0	MONDO_0014689	0.71611	0
Muscle	ENSG00000133460	SLC2A11	ENSG00000133460	ENSG00000133460	protein_coding	protein_coding	3.8575	3.85625	3.965	3.965	1	1	0.00271477	0.0267464	0.946649	0.946649	1_to_1	identical gene model		11;12;12;13;4;8;12;5;5;5;5;4;9;9;6;2;4;4;2;9;3;2;11	12;4;13;5;9;8;11;9;4;4;11;2;5;5;3;5;12;9;12;4;6;2;2	23	23	new_contig_added, diff_parts_same_contig		Clone Problem	Clone Problem			1	Arterial tortuosity syndrome	3	known_molec_cause	0	EFO_0005271	0.2934	0
Muscle	ENSG00000133466	C1QTNF6	ENSG00000133466	ENSG00000133466	protein_coding	protein_coding	1.22125	1.22	1.08	1.08	1	1	0.00271477	0.0267464	0.877293	0.877293	1_to_1	identical gene model		3;4;4;5;9;2;6	3;4;9;2;4	7	5	diff_parts_same_contig		Clone Problem	Clone Problem							0	EFO_0004705	0.44746	0
Muscle	ENSG00000133475	GGT2P	ENSG00000133475	ENSG00000133475	protein_coding	protein_coding					0	0			0.944444	0.944444	1_to_1	identical gene model		15;12	12;15	2	2	diff_parts_same_contig	yes	GRC Housekeeping, Localization Problem, Clone Problem	Clone Problem	High Signal Region	High Signal Region	0	[Gamma-glutamyltransferase, familial high serum]	2	linakge_mapping	0	Orphanet_251	0.059696	0
Muscle	ENSG00000133477	FAM83F	ENSG00000133477	ENSG00000133477	protein_coding	protein_coding					0	0	0.00271477	0.0267464	0.27619	0.27619	1_to_1	identical gene model	0.999997	5;5;3	5;3;5	3	3	new_contig_added, diff_parts_same_contig		Clone Problem	Clone Problem							0	EFO_0001663	0.11015	0
Muscle	ENSG00000133488	SEC14L4	ENSG00000133488	ENSG00000133488	protein_coding	protein_coding					0	0					1_to_1	identical gene model		12;12;13;12	12;12;13;12	4	4	diff_parts_same_contig		Clone Problem	Clone Problem							0	EFO_0005192	0.39821	0
Muscle	ENSG00000133519	ZDHHC8BP	ENSG00000133519	ENSG00000133519	transcribed_unprocessed_pseudogene	transcribed_unprocessed_pseudogene					0	0			1	1	1_to_1	identical gene model		5;4;6;3;4	5;3;6;4;4	5	5	diff_parts_same_contig		Clone Problem	Clone Problem										0
Muscle	ENSG00000133561	GIMAP6	ENSG00000133561	ENSG00000133561	protein_coding	protein_coding	4.70875	4.705	4.97	4.97	1	1	0.00271477	0.0267464	0.951299	0.951299	1_to_1	identical gene model		3;3;3	3;3;3	3	3											0	EFO_0004612	0.27605	0
Muscle	ENSG00000133574	GIMAP4	ENSG00000133574	ENSG00000133574	protein_coding	protein_coding	4.26375	4.26	3.625	3.625	1	1	0.00271477	0.0267464	0.939997	0.939997	1_to_1	identical gene model		3;3;3;3;2	3;3;2;3;3	5	5											0	EFO_0004842	0.28599	0
Muscle	ENSG00000133597	ADCK2	ENSG00000133597	ENSG00000133597	protein_coding	protein_coding	1.48625	1.48375	1.45	1.45	1	1	0.00271477	0.0267464	0.956833	0.956833	1_to_1	identical gene model		8;5;8;8;4	8;8;8;4;5	5	5											0	EFO_0004339	0.075831	0
Muscle	ENSG00000133606	MKRN1	ENSG00000133606	ENSG00000133606	protein_coding	protein_coding	1.5625	1.56125	1.645	1.645	1	1	0.00271477	0.0267464	0.997204	0.997204	1_to_1	identical gene model		8;5;3;5;4;4;6;8;7;5;3;4;4;6;7;4	8;7;6;8;3;4;3;7;5;4;5;4;4;6;5;4	16	16											0	EFO_0004842	0.33978	0
Muscle	ENSG00000133612	AGAP3	ENSG00000133612	ENSG00000133612	protein_coding	protein_coding	12.0188	12.0087	12.98	12.975	1	1	0.00271477	0.0267464	0.986927	0.986927	1_to_1	identical gene model		9;18;7;2;16;2;6;5;6;5;9;5;3;7;3;8;3;2;4;3;5;2;6;2;3;19	5;16;18;9;8;19;6;7;6;9;5;2;6;5;3;3;3;3;2;4;2;3;2;7;2;5	26	26	hg19_errors_corrected		Variation, Clone Problem, GRC Housekeeping	Variation, Clone Problem, GRC Housekeeping							0	EFO_0004840	0.21899	0
Muscle	ENSG00000133619	KRBA1	ENSG00000133619	ENSG00000133619	protein_coding	protein_coding	1.38333	1.38167	1.175	1.17	1	1	0.00271477	0.0267464	0.993322	0.993568	1_to_1	exon_count_diff		20;2;15;4;2;3;20;3;14	4;17;17;3;15;14;2;3;2	9	9	new_contig_added, diff_parts_same_contig		Clone Problem	Clone Problem							0	EFO_0004309	0.41154	0
Muscle	ENSG00000133624	ZNF767P	ENSG00000133624	ENSG00000133624	transcribed_unprocessed_pseudogene	transcribed_unprocessed_pseudogene	6.47125	6.46625	6.32	6.315	1	1	0.00271477	0.0267464	0.675075	0.675075	1_to_1	identical gene model		8;9;4;9;3;4	8;9;9;4;3;4	6	6	diff_parts_same_contig													0
Muscle	ENSG00000133627	ACTR3B	ENSG00000133627	ENSG00000133627	protein_coding	protein_coding	7.49625	7.49125	6.46	6.46	1	1	0.00271477	0.0267464	0.974715	0.974715	1_to_1	identical gene model		12;10;11;8;5	10;12;11;5;8	5	5											0	EFO_0010750	0.19303	0
Muscle	ENSG00000133636	NTS	ENSG00000133636	ENSG00000133636	protein_coding	protein_coding	0.42	0.42	0.42	0.42	0	0			0.394737	0.394737	1_to_1	identical gene model		4;2;3	4;3;2	3	3	diff_parts_same_contig										0	EFO_0004875	0.12409	0
Muscle	ENSG00000133639	BTG1	ENSG00000133639	ENSG00000133639	protein_coding	protein_coding	3.7275	3.72375	2.975	2.975	1	1	0.00271477	0.0267464	0.867702	0.867702	1_to_1	identical gene model		2;2;2	2;2;2	3	3											0	EFO_0000403	0.4837	1			yes
Muscle	ENSG00000133640	LRRIQ1	ENSG00000133640	ENSG00000133640	protein_coding	protein_coding	0.24	0.24	0.24	0.24	0	0			0.5	0.5	1_to_1	identical gene model		6;27;17;3;7;6;4;2	17;6;6;27;4;7;3;2	8	8	new_contig_added, diff_parts_same_contig										0	EFO_0004832	0.2895	0
Muscle	ENSG00000133641	C12orf29	ENSG00000133641	ENSG00000133641	protein_coding	protein_coding	0.4525	0.4525	0.425	0.425	1	1	0.00271477	0.0267464	0.976322	0.976322	1_to_1	identical gene model		7;5;5;6;6;5;6;5;4;6	6;5;6;7;5;6;5;4;6;5	10	10	diff_parts_same_contig										0	MONDO_0018772	0.54422	0
Muscle	ENSG00000133657	ATP13A3	ENSG00000133657	ENSG00000133657	protein_coding	protein_coding	1.015	1.01333	0.815	0.815	1	1	0.00271477	0.0267464	0.995258	0.995258	1_to_1	identical gene model		10;33;3;2;3;5;2;2;31;34;33;25	33;33;31;34;25;10;2;2;3;5;2;3	12	12			Gap	Gap							0	EFO_0001361	0.58485	0
Muscle	ENSG00000133661	SFTPD	ENSG00000133661	ENSG00000133661	protein_coding	protein_coding	0.754	0.754	0.59	0.59	1	1	0.00271477	0.0267464	0.23873	0.23873	1_to_1	identical gene model		8;6	8;6	2	2				GRC Housekeeping							0	EFO_0000341	0.44897	0
Muscle	ENSG00000133665	DYDC2	ENSG00000133665	ENSG00000133665	protein_coding	protein_coding					0	0			1	1	1_to_1	identical gene model		5;5;4;6;4;4;4	4;6;5;4;4;4;5	7	7				GRC Housekeeping							0	EFO_0004531	0.26281	0
Muscle	ENSG00000133678	TMEM254	ENSG00000133678	ENSG00000133678	protein_coding	protein_coding	0.71	0.708571	0.47	0.47	1	1	0.00271477	0.0267464	0.987765	0.987765	1_to_1	identical gene model		4;6;5;5;4;4;5;4;4;4;5;5;5	5;4;5;4;5;6;4;4;5;5;5;4;4	13	13	diff_parts_same_contig, new_contig_added			GRC Housekeeping							0	EFO_0007937	0.19099	0
Muscle	ENSG00000133687	TMTC1	ENSG00000133687	ENSG00000133687	protein_coding	protein_coding	0.442857	0.442857	0.38	0.38	1	1	0.00271477	0.0267464	0.996508	0.996508	1_to_1	identical gene model		18;14;18;4;4;20;19;7;13	18;18;20;19;7;14;13;4;4	9	9	new_contig_added, diff_parts_same_contig										0	MONDO_0005090	0.4559	0
Muscle	ENSG00000133703	KRAS	ENSG00000133703	ENSG00000133703	protein_coding	protein_coding	0.49125	0.49125	0.52	0.52	1	1	0.00271477	0.0267464	0.960867	0.960867	1_to_1	identical gene model	0.99973	6;5;3;3	6;5;3;3	4	4	new_contig_added, diff_parts_same_contig		Clone Problem	Clone Problem			1	Arteriovenous malformation of the brain, somatic;Bladder cancer, somatic;Breast cancer, somatic;Cardiofaciocutaneous syndrome 2;Gastric cancer, somatic;Leukemia, acute myeloid, somatic;Lung cancer, somatic;Noonan syndrome 3;Oculoectodermal syndrome, somatic;Pancreatic carcinoma, somatic;RAS-associated autoimmune leukoproliferative disorder;Schimmelpenning-Feuerstein-Mims syndrome, somatic mosaic	3;3;3;3;3;3;3;3;3;3;3;3	known_molec_cause;known_molec_cause;known_molec_cause;known_molec_cause;known_molec_cause;known_molec_cause;known_molec_cause;known_molec_cause;known_molec_cause;known_molec_cause;known_molec_cause;known_molec_cause	1	MONDO_0018997	0.86432	1			yes
Muscle	ENSG00000133704	IPO8	ENSG00000133704	ENSG00000133704	protein_coding	protein_coding	8.645	8.6325	6.47	6.47	1	1	0.00271477	0.0267464	0.77185	0.77185	1_to_1	identical gene model		25;3;3;4;2;5;6;2;21;3;2	25;21;3;6;2;4;5;2;3;3;2	11	11	diff_parts_same_contig, new_contig_added						1	VISS syndrome	3	known_molec_cause	0	EFO_0004339	0.37345	0
Muscle	ENSG00000133706	LARS1	ENSG00000133706	ENSG00000133706	protein_coding	protein_coding	1.93125	1.92875	1.395	1.39	1	1	0.00271477	0.0267464	0.999137	0.999137	1_to_1	identical gene model		18;32;16;6;14;6;6;5;31;9;24;14;30;32;32;14;31;31;31;32;32;31;33;30;32;15;15;31;14;32;15;31	14;30;32;32;14;31;31;31;32;31;30;31;32;15;31;32;32;32;18;16;31;33;5;24;6;6;15;15;14;14;9;6	32	32							1	?Infantile liver failure syndrome 1	3	known_molec_cause	0	Orphanet_370088	0.62628	0
Muscle	ENSG00000133710	SPINK5	ENSG00000133710	ENSG00000133710	protein_coding	protein_coding	0.6275	0.6275	0.59	0.59	1	1	0.00271477	0.0267464	0.949145	0.949145	1_to_1	identical gene model		33;34;28;8;12;5;24;27;5	5;34;28;33;12;27;24;5;8	9	9	new_contig_added, diff_parts_same_contig						1	Netherton syndrome	3	known_molec_cause	0	MONDO_0009735	0.78844	0
Muscle	ENSG00000133731	IMPA1	ENSG00000133731	ENSG00000133731	protein_coding	protein_coding	2.12375	2.12125	1.86	1.86	1	1	0.00271477	0.0267464	0.921004	0.921004	1_to_1	identical gene model		9;8;10;7;7;7;7;2;6;7;6;8;8	9;8;10;8;7;8;7;6;2;7;6;7;7	13	13							1	Intellectual developmental disorder, autosomal recessive 59	3	known_molec_cause	0	EFO_0000289	0.60684	0
Muscle	ENSG00000133739	LRRCC1	ENSG00000133739	ENSG00000133739	protein_coding	protein_coding	0.123333	0.123333	0.12	0.12	0	0	0.00271477	0.0267464	0.992372	0.992372	1_to_1	identical gene model		19;18;15;13;15;7	13;19;15;15;7;18	6	6	diff_parts_same_contig, new_contig_added		Variation	Variation							0	MONDO_0018772	0.25908	0
Muscle	ENSG00000133740	E2F5	ENSG00000133740	ENSG00000133740	protein_coding	protein_coding	0.68	0.6975	0.745	0.78	1	1	-0.0297313	0.211379	0.646779	0.642748	1_to_1	exon_length_diff	0.99954	8;8;8;8;6;3;2;8	8;8;8;8;8;2;6;3	8	8	new_contig_added, diff_parts_same_contig		Variation	Variation							0	EFO_0001645	0.25871	0
Muscle	ENSG00000133742	CA1	ENSG00000133742	ENSG00000133742	protein_coding	protein_coding	0.45	0.45	0.45	0.45	0	0			0.972222	0.972222	1_to_1	identical gene model		8;7;8;7;3;6;7;6;3;6;2;5;6;7;4;6;5;6;8;4;6;9;7;8;6	8;9;6;8;8;4;6;7;7;6;4;6;8;3;7;7;6;6;6;5;6;3;5;7;2	25	25	diff_parts_same_contig										0	EFO_0007986	0.63261	0
Muscle	ENSG00000133773	CCDC59	ENSG00000133773	ENSG00000133773	protein_coding	protein_coding	2.64625	2.6425	2.37	2.37	1	1	0.00271477	0.0267464	0.955294	0.955294	1_to_1	identical gene model		4;2;4;2;4;2;2	4;4;2;4;2;2;2	7	7	diff_parts_same_contig										0	EFO_0000389	0.20423	0
Muscle	ENSG00000133789	SWAP70	ENSG00000133789	ENSG00000133789	protein_coding	protein_coding	2.34	2.33857	2.7	2.7	1	1	0.00271477	0.0267464	0.931104	0.931104	1_to_1	identical gene model		12;11;9;6;3;7;6	12;11;6;3;9;6;7	7	7	diff_parts_same_contig										0	EFO_0004526	0.48025	0
Muscle	ENSG00000133794	BMAL1	ENSG00000133794	ENSG00000133794	protein_coding	protein_coding	2.33875	2.3375	2.35	2.35	1	1	0.00271477	0.0267464	0.988127	0.988127	1_to_1	identical gene model		20;20;20;14;19;5;5;10;2;6;7;8;3;18;4;7;10;4;6;3;5;20;21;21;12;21;20;20	3;5;8;18;20;19;6;7;20;20;10;5;20;21;21;20;20;21;10;4;2;14;6;12;3;4;7;5	28	28											0	EFO_0004340	0.4832	0
Muscle	ENSG00000133800	LYVE1	ENSG00000133800	ENSG00000133800	protein_coding	protein_coding	4.91625	4.91375	3.585	3.58	1	1	0.00271477	0.0267464	0.86862	0.86862	1_to_1	identical gene model		6;5;4;5	6;5;4;5	4	4											0	EFO_0005091	0.20933	0
Muscle	ENSG00000133805	AMPD3	ENSG00000133805	ENSG00000133805	protein_coding	protein_coding	1.74429	1.74286	1.22	1.22	1	1	0.00271477	0.0267464	0.996214	0.996214	1_to_1	identical gene model		3;15;15;14;6;3;2;15;15;5;15;3;6;2;4;2;3;15	3;4;3;2;2;14;3;15;6;15;15;15;15;15;2;3;6;5	18	18	diff_parts_same_contig				Low Mappability	High Signal Region	1	[AMP deaminase deficiency, erythrocytic]	3	known_molec_cause	0	Orphanet_45	0.73242	0
Muscle	ENSG00000133812	SBF2	ENSG00000133812	ENSG00000133812	protein_coding	protein_coding	0.88625	0.88625	1.02	1.02	1	1	0.00271477	0.0267464	0.993251	0.993251	1_to_1	identical gene model		40;9;3;5;2;3;9;4;3;7;3;3;5;25;41;42;41	40;42;41;41;5;3;3;4;2;7;3;3;25;9;3;9;5	17	17	new_contig_added, diff_parts_same_contig						1	Charcot-Marie-Tooth disease, type 4B2	3	known_molec_cause	0	MONDO_0011475	0.75503	0
Muscle	ENSG00000133816	MICAL2	ENSG00000133816	ENSG00000133816	protein_coding	protein_coding	6.325	6.32	5.61	5.6	1	1	0.00271477	0.0267464	0.943963	0.943963	1_to_1	identical gene model		9;28;3;2;2;3;3;3;6;4;3;5;4;3;3;22;18;3;3;4;16;4;5;2;3;2;3;3;2;3;4;9;6;4;35;5;24	3;3;3;28;5;2;22;3;3;2;24;18;35;3;2;16;2;3;3;5;2;3;4;4;3;6;4;4;3;6;3;4;5;3;9;9	37	36	diff_parts_same_contig, new_contig_added										0	EFO_0007660	0.44101	0
Muscle	ENSG00000133818	RRAS2	ENSG00000133818	ENSG00000133818	protein_coding	protein_coding	2.945	2.9425	2.69	2.69	1	1	0.00271477	0.0267464	0.983126	0.983126	1_to_1	identical gene model		6;5;6;5;6;5;6;6;6;6;6	6;6;5;6;6;6;6;6;6;5;5	11	11							1	Noonan syndrome 12;Ovarian carcinoma	3;3	known_molec_cause;known_molec_cause	0	MONDO_0018997	0.70202	0
Muscle	ENSG00000133835	HSD17B4	ENSG00000133835	ENSG00000133835	protein_coding	protein_coding	6.54	6.5375	6.65	6.65	1	1	0.00271477	0.0267464	0.998398	0.998398	1_to_1	identical gene model		25;25;8;2;4;3;5;2;4;20;5;5;24;7;2;3;8;19;25;23;8;3;4;6;9;24;4;24;20;20;25;24;25;25;8;25;25	7;25;25;24;23;8;24;25;25;24;3;25;8;25;25;25;24;2;8;5;4;20;19;4;20;20;3;4;8;2;6;9;5;3;5;2;4	37	37	new_contig_added, diff_parts_same_contig						1	D-bifunctional protein deficiency;Perrault syndrome 1	3;3	known_molec_cause;known_molec_cause	1	MONDO_0009855	0.8277	0
Muscle	ENSG00000133858	ZFC3H1	ENSG00000133858	ENSG00000133858	protein_coding	protein_coding	1.98125	1.9775	1.85	1.845	1	1	0.00271477	0.0267464	0.973877	0.973877	1_to_1	identical gene model		35;3;2;3;3;2;3;4;2;2;3;34	35;34;2;3;2;3;3;2;4;2;3;3	12	12											0	EFO_0004327	0.3343	0
Muscle	ENSG00000133863	TEX15	ENSG00000133863	ENSG00000133863	protein_coding	protein_coding					0	0			1	1	1_to_1	identical gene model		4;5;10;11	10;11;4;5	4	4	diff_parts_same_contig, new_contig_added		Clone Problem, Variation	Clone Problem, Variation			1	Spermatogenic failure 25	3	known_molec_cause	0	Orphanet_399805	0.6827	0
Muscle	ENSG00000133872	SARAF	ENSG00000133872	ENSG00000133872	protein_coding	protein_coding	9.35625	9.3525	9.175	9.175	1	1	0.00271477	0.0267464	0.990104	0.990104	1_to_1	identical gene model		6;2;6;3;3;5;3;6;2;3;4;4;3;5	6;5;6;6;5;4;3;3;2;4;3;3;2;3	14	14											0	EFO_0007825	0.17159	0
Muscle	ENSG00000133874	RNF122	ENSG00000133874	ENSG00000133874	protein_coding	protein_coding	32.8975	32.8775	31.625	31.595	1	1	0.00271477	0.0267464	0	0	1_to_1	identical gene model		6	6	1	1											0	EFO_0008328	0.2572	0
Muscle	ENSG00000133878	DUSP26	ENSG00000133878	ENSG00000133878	protein_coding	protein_coding	217.814	217.662	208.435	208.02	1	1	0.00271477	0.0267464	0.740518	0.740518	1_to_1	identical gene model		4;2;4	4;4;2	3	3											0	EFO_0008579	0.3641	0
Muscle	ENSG00000133884	DPF2	ENSG00000133884	ENSG00000133884	protein_coding	protein_coding	4.315	4.31375	4.145	4.145	1	1	0.00271477	0.0267464	0.979807	0.979807	1_to_1	identical gene model		12;6;4;7;11;4;7;4;5;6;7;2	4;11;6;7;12;7;7;6;4;2;5;4	12	12	diff_parts_same_contig						1	Coffin-Siris syndrome 7	3	known_molec_cause	0	MONDO_0015452	0.61193	0
Muscle	ENSG00000133895	MEN1	ENSG00000133895	ENSG00000133895	protein_coding	protein_coding	0.75125	0.75	0.655	0.655	1	1	0.00271477	0.0267464	0.996006	0.996006	1_to_1	identical gene model		10;10;10;9;8;10;9;10;11;4;3;2;10;10;9;9;4;9;11	8;10;9;10;10;9;10;10;10;11;9;11;9;10;9;4;4;3;2	19	19			Variation	Variation			1	Adrenal adenoma, somatic;Angiofibroma, somatic;Carcinoid tumor of lung;Lipoma, somatic;Multiple endocrine neoplasia 1;Parathyroid adenoma, somatic	3;3;3;3;3;3	known_molec_cause;known_molec_cause;known_molec_cause;known_molec_cause;known_molec_cause;known_molec_cause	1	MONDO_0007540	0.83483	1	multiple endocrine neoplasia type 1	yes	yes
Muscle	ENSG00000133935	ERG28	ENSG00000133935	ENSG00000133935	protein_coding	protein_coding	12.2875	12.2775	10.56	10.54	1	1	0.00271477	0.0267464	0	0	1_to_1	identical gene model		5	5	1	1	diff_parts_same_contig										0	EFO_0004143	0.027589	0
Muscle	ENSG00000133937	GSC	ENSG00000133937	ENSG00000133937	protein_coding	protein_coding	1.95	1.94833	1.555	1.555	1	1	0.00271477	0.0267464	0	0	1_to_1	identical gene model		3	3	1	1							1	Short stature, auditory canal atresia, mandibular hypoplasia, skeletal abnormalities	3	known_molec_cause	0	MONDO_0011227	0.6805	0
Muscle	ENSG00000133943	DGLUCY	ENSG00000133943	ENSG00000133943	protein_coding	protein_coding	20.075	20.065	20.025	20.02	1	1	0.00271477	0.0267464	0.995697	0.995697	1_to_1	identical gene model		14;5;14;14;10;6;11;3;5;7;17;5;7;8;8;2;15;5;15;3;5;5;15;5;6;13;3;14;16;16;5;5;5;13;5	5;6;5;14;15;3;5;5;8;5;15;7;8;16;17;5;7;16;11;14;6;5;15;14;5;5;14;13;3;13;10;2;5;5;3	35	35	diff_parts_same_contig										0	EFO_0007788	0.34661	0
Muscle	ENSG00000133958	UNC79	ENSG00000133958	ENSG00000133958	protein_coding	protein_coding	0.115	0.115	0.115	0.115	0	0	0.00271477	0.0267464	0.963116	0.963116	1_to_1	identical gene model		50;50;51;4;49;47	50;49;51;50;47;4	6	6	new_contig_added, diff_parts_same_contig										0	EFO_0004340	0.46051	0
Muscle	ENSG00000133961	NUMB	ENSG00000133961	ENSG00000133961	protein_coding	protein_coding	1.80875	1.8075	1.85	1.85	1	1	0.00271477	0.0267464	0.996608	0.996608	1_to_1	identical gene model		10;12;9;9;7;4;3;7;9;7;11;5;13;9;12;8;7;6;6;3;7;3;4;3;12;5;8;9	11;10;9;9;7;12;13;12;7;12;7;8;8;9;3;4;3;7;9;9;7;3;6;6;5;5;4;3	28	28	diff_parts_same_contig, hg19_errors_corrected, new_contig_added		Clone Problem	Clone Problem							0	EFO_0010100	0.22859	0
Muscle	ENSG00000133962	CATSPERB	ENSG00000133962	ENSG00000133962	protein_coding	protein_coding	0.33	0.33	0.33	0.33	0	0			0.888889	0.888889	1_to_1	identical gene model		27;6;5;4;2;5;3;13	13;27;2;3;6;4;5;5	8	8	new_contig_added, diff_parts_same_contig		GRC Housekeeping	GRC Housekeeping							0	EFO_0004584	0.42875	0
Muscle	ENSG00000133980	VRTN	ENSG00000133980	ENSG00000133980	protein_coding	protein_coding					0	0					1_to_1	identical gene model		2;3	3;2	2	2	diff_parts_same_contig										0	EFO_0004312	0.42719	0
