## Supplemental Table 1 for "Impact of genome build on RNA-seq interpretation and diagnostics" (part 59 of 168)

### Sheet: hg19_hg38 (continued)
tissue	gene_id	gene_name	gene_id_hg19	gene_id_hg38	featBiotype.hg19	featBiotype.hg38	mean_tpm_expressed_hg19	mean_tpm_expressed_hg38	median_tpm_expressed_hg19	median_tpm_expressed_hg38	is_expressed_30pct_hg19	is_expressed_30pct_hg38	logFC_hg38_hg19	adj_pval_hg38_hg19	mean_multi_mapped_hg19	mean_multi_mapped_hg38	hg19_hg38_annotation_comparison_edit	hg19_hg38_gene_model_comparison	hg38_hg19_gene_similarity	num_exons_hg19	num_exons_hg38	num_transcripts_hg19	num_transcripts_hg38	build_change_h38_hg19	discrep_var_hg38_hg19	hg19_issue	hg38_issue	hg19_blacklist_reason	hg38_blacklist_reason	is_omim_gene	omim_pheno	omim_confidence	omim_status	is_opentargets_gene	top_opentargets_pheno	top_opentargets_score	is_cancer_gene	cosmic_cancer_syndrome	cosmic_germline	cosmic_somatic
Muscle	ENSG00000133983	COX16	ENSG00000133983	ENSG00000133983	protein_coding	protein_coding	27.5125	27.495	29.78	29.78	1	1	0.00271477	0.0267464	0.504624	0.504624	1_to_1	identical gene model		4;2;4;4;3	4;2;3;4;4	5	5	diff_parts_same_contig, new_contig_added						1	Mitochondrial complex IV deficiency, nuclear type 22	3	known_molec_cause	0	EFO_0004611	0.35833	0
Muscle	ENSG00000133985	TTC9	ENSG00000133985	ENSG00000133985	protein_coding	protein_coding	10.7875	10.7788	10.955	10.95	1	1	0.00271477	0.0267464	0	0	1_to_1	identical gene model		3	3	1	1	new_contig_added, diff_parts_same_contig										0	EFO_0004531;EFO_0009270	0.29127	0
Muscle	ENSG00000133997	MED6	ENSG00000133997	ENSG00000133997	protein_coding	protein_coding	1.29429	1.29429	1.54	1.54	1	1	0.00271477	0.0267464	0.994078	0.994078	1_to_1	identical gene model		8;8;7;2;6;4;9;3;6;3;5;9	9;8;9;8;7;3;6;6;5;4;2;3	12	12	diff_parts_same_contig, new_contig_added										0	EFO_0010750	0.16144	0
Muscle	ENSG00000134001	EIF2S1	ENSG00000134001	ENSG00000134001	protein_coding	protein_coding	10.055	10.0475	9.115	9.11	1	1	0.00271477	0.0267464	0.86021	0.86021	1_to_1	identical gene model		8;7;2;6;3;7	8;3;7;7;6;2	6	6	diff_parts_same_contig		Variation	Variation							0	EFO_0004980	0.11774	0
Muscle	ENSG00000134007	ADAM20	ENSG00000134007	ENSG00000134007	protein_coding	protein_coding					0	0			1	1	1_to_1	identical gene model		2;2	2;2	2	2	diff_parts_same_contig										0	EFO_0000571;EFO_0000389	0.25152	0
Muscle	ENSG00000134013	LOXL2	ENSG00000134013	ENSG00000134013	protein_coding	protein_coding	4.50125	4.5	4.5	4.5	1	1	0.00271477	0.0267464	0.656263	0.656263	1_to_1	identical gene model		14;3;2;4;3;4;4;2;3;3;3;3;2;4;4	14;2;3;4;4;3;4;3;2;3;4;3;4;3;2	15	15											0	EFO_0004339	0.53003	0
Muscle	ENSG00000134014	ELP3	ENSG00000134014	ENSG00000134014	protein_coding	protein_coding	1.11286	1.11	0.98	0.98	1	1	0.00271477	0.0267464	0.999058	0.999058	1_to_1	identical gene model		15;14;4;14;13;2;6;5;6;15;5;7;6;5;5;13;8;14;13	5;15;7;14;13;13;8;14;15;14;13;6;6;5;5;6;2;5;4	19	19											0	EFO_0004340	0.25712	0
Muscle	ENSG00000134020	PEBP4	ENSG00000134020	ENSG00000134020	protein_coding	protein_coding	422.205	422.007	409.67	409.55	1	1	0.00271477	0.0267464	0.395513	0.395513	1_to_1	identical gene model		7;5;2	7;5;2	3	3	new_contig_added, diff_parts_same_contig										0	EFO_0004587	0.37298	0
Muscle	ENSG00000134028	ADAMDEC1	ENSG00000134028	ENSG00000134028	protein_coding	protein_coding	0.46	0.46	0.46	0.46	0	0			0.980519	0.980519	1_to_1	identical gene model		14;2;15;13	14;13;15;2	4	4											0	EFO_0003767	0.096377	0
Muscle	ENSG00000134030	CTIF	ENSG00000134030	ENSG00000134030	protein_coding	protein_coding	3.89125	3.8875	4.3	4.3	1	1	0.00271477	0.0267464	0.908782	0.908782	1_to_1	identical gene model		12;13;7;3;4;4;6;2;5;5;3	12;13;5;5;7;4;6;3;4;3;2	11	11	new_contig_added, diff_parts_same_contig		Variation	Variation	High Signal Region						0	EFO_0004305	0.39164	0
Muscle	ENSG00000134042	MRO	ENSG00000134042	ENSG00000134042	protein_coding	protein_coding					0	0			1	1	1_to_1	identical gene model		8;8;9;6;7;8;4;6;5;5	8;8;8;9;6;6;7;5;4;5	10	10											0	EFO_0005763	0.26955	0
Muscle	ENSG00000134046	MBD2	ENSG00000134046	ENSG00000134046	protein_coding	protein_coding	13.4288	13.4175	12.86	12.835	1	1	0.00271477	0.0267464	0.411716	0.411716	1_to_1	identical gene model		7;3;6;3;3	7;3;6;3;3	5	5	diff_parts_same_contig										0	EFO_0004527	0.32388	0
Muscle	ENSG00000134049	IER3IP1	ENSG00000134049	ENSG00000134049	protein_coding	protein_coding	10.3675	10.36	10.71	10.685	1	1	0.00271477	0.0267464	0.599848	0.599848	1_to_1	identical gene model		3;2	3;2	2	2							1	Microcephaly, epilepsy, and diabetes syndrome	3	known_molec_cause	0	MONDO_0031481	0.69906	0
Muscle	ENSG00000134056	MRPS36	ENSG00000134056	ENSG00000134056	protein_coding	protein_coding	16.635	16.6225	17.085	17.055	1	1	0.00271477	0.0267464	0.852446	0.852446	1_to_1	identical gene model		4;3;3;4;4	4;3;4;4;3	5	5			Variation, Path Problem	Variation, Path Problem							0	EFO_0010700	0.12247	0
Muscle	ENSG00000134057	CCNB1	ENSG00000134057	ENSG00000134057	protein_coding	protein_coding	0.764	0.762	0.36	0.36	1	1	0.00271477	0.0267464	0.955779	0.955779	1_to_1	identical gene model		9;5;8;8;5;5;2	8;9;5;8;5;5;2	7	7	diff_parts_same_contig										0	MONDO_0011962	0.28629	0
Muscle	ENSG00000134058	CDK7	ENSG00000134058	ENSG00000134058	protein_coding	protein_coding	0.934286	0.932857	0.7	0.7	1	1	0.00271477	0.0267464	0.996279	0.996279	1_to_1	identical gene model		12;11;9;10;6;7;9;5;2;8;11;6;9;3;8	3;8;10;5;9;2;12;6;6;9;11;9;7;11;8	15	15	diff_parts_same_contig		Path Problem	Path Problem							0	EFO_0000764	0.59285	0
Muscle	ENSG00000134061	CD180	ENSG00000134061	ENSG00000134061	protein_coding	protein_coding	1.0975	1.0975	0.645	0.645	1	1	0.00271477	0.0267464	0	0	1_to_1	identical gene model		3;2	3;2	2	2											0	EFO_0010736	0.27411	0
Muscle	ENSG00000134070	IRAK2	ENSG00000134070	ENSG00000134070	protein_coding	protein_coding	9.44625	9.4325	6.1	6.095	1	1	0.00271477	0.0267464	0	0	1_to_1	identical gene model		13	13	1	1	diff_parts_same_contig, new_contig_added										0	EFO_0004842	0.39475	0
Muscle	ENSG00000134072	CAMK1	ENSG00000134072	ENSG00000134072	protein_coding	protein_coding	1.56857	1.56857	1.32	1.32	1	1	0.00271477	0.0267464	0.955066	0.955066	1_to_1	identical gene model		12;12;5;6;2;3	12;3;6;2;12;5	6	6											0	Orphanet_2309	0.073916	0
Muscle	ENSG00000134077	THUMPD3	ENSG00000134077	ENSG00000134077	protein_coding	protein_coding	4.16857	4.16286	3.96	3.96	1	1	0.00271477	0.0267464	0.978572	0.978572	1_to_1	identical gene model		10;5;2;5;4;10;4;3;2;10	2;5;10;10;10;4;5;4;2;3	10	10											0	EFO_0004623	0.09033	0
Muscle	ENSG00000134086	VHL	ENSG00000134086	ENSG00000134086	protein_coding	protein_coding	3.6125	3.6075	3.3	3.295	1	1	0.00271477	0.0267464	0.824334	0.824334	1_to_1	identical gene model		3;2;3	3;2;3	3	3	diff_parts_same_contig						1	Erythrocytosis, familial, 2;Hemangioblastoma, cerebellar, somatic;Pheochromocytoma;Renal cell carcinoma;Renal cell carcinoma, somatic;von Hippel-Lindau syndrome	3;3;3;3;3;3	known_molec_cause;known_molec_cause;known_molec_cause;known_molec_cause;known_molec_cause;known_molec_cause	1	Orphanet_892	0.88642	1	Von Hippel-Lindau syndrome	yes	yes
Muscle	ENSG00000134107	BHLHE40	ENSG00000134107	ENSG00000134107	protein_coding	protein_coding	101.097	101.019	78.135	78.005	1	1	0.00271477	0.0267464	0.460576	0.460527	1_to_1	identical gene model		5;2;4	5;4;2	3	3	diff_parts_same_contig										0	EFO_0009933	0.37833	0
Muscle	ENSG00000134108	ARL8B	ENSG00000134108	ENSG00000134108	protein_coding	protein_coding	12.4525	12.4413	13.085	13.07	1	1	0.00271477	0.0267464	0.852475	0.852475	1_to_1	identical gene model		7;5;5;2;7;4;2	5;7;2;7;5;4;2	7	7											0	EFO_0000616	0.081903	0
Muscle	ENSG00000134109	EDEM1	ENSG00000134109	ENSG00000134109	protein_coding	protein_coding	3.76875	3.76625	3.215	3.21	1	1	0.00271477	0.0267464	0.486292	0.486292	1_to_1	identical gene model		12;8;2;10;2;10;3	8;12;10;2;2;10;3	7	7											0	EFO_0004533	0.60535	0
Muscle	ENSG00000134115	CNTN6	ENSG00000134115	ENSG00000134115	protein_coding	protein_coding					0	0			1	1	1_to_1	identical gene model		23;8;22;3;23;2	22;23;3;8;23;2	6	6	new_contig_added, diff_parts_same_contig										0	EFO_0006797	0.2858	0
Muscle	ENSG00000134121	CHL1	ENSG00000134121	ENSG00000134121	protein_coding	protein_coding	0.8	0.8	0.8	0.8	0	0			0.998288	0.998288	1_to_1	identical gene model		28;27;5;3;6;8;5;25;3;4;6;2;3;2;3;25	28;27;3;3;5;3;25;6;2;5;25;3;2;6;4;8	16	16	diff_parts_same_contig										0	EFO_0004875	0.41346	0
Muscle	ENSG00000134138	MEIS2	ENSG00000134138	ENSG00000134138	protein_coding	protein_coding					0	0			0.999339	0.999339	1_to_1	identical gene model		12;13;13;13;12;13;13;2;7;3;12;3;4;7;12;2;12;6;5;3;7;12;3;5;2;4;8	13;12;12;13;3;12;12;12;13;13;13;2;3;5;4;2;3;12;7;8;7;4;2;6;7;5;3	27	27	diff_parts_same_contig, new_contig_added		Variation	Variation			1	Atrial septal defect 8;Cleft palate, cardiac defects, and mental retardation;Ventricular septal defect 2	3;3;3	known_molec_cause;known_molec_cause;known_molec_cause	0	EFO_0003847	0.46516	0
Muscle	ENSG00000134146	DPH6	ENSG00000134146	ENSG00000134146	protein_coding	protein_coding	7.7825	7.77625	5.99	5.98	1	1	0.00271477	0.0267464	0.808385	0.808385	1_to_1	identical gene model		9;4;6;4;4;5;4;3;6	4;4;9;6;6;5;4;4;3	9	9	diff_parts_same_contig, new_contig_added										0	EFO_0004875	0.27641	0
Muscle	ENSG00000134152	KATNBL1	ENSG00000134152	ENSG00000134152	protein_coding	protein_coding	4.65	4.64625	4.96	4.96	1	1	0.00271477	0.0267464	0.88819	0.88819	1_to_1	identical gene model		10;6;6;4;2;4;3;5;6;6;6;5;6;5;1;4;4	10;4;2;4;6;6;6;5;6;5;4;6;4;6;5;3;1	17	17											0	EFO_0004584	0.077413	0
Muscle	ENSG00000134153	EMC7	ENSG00000134153	ENSG00000134153	protein_coding	protein_coding	45.1688	45.1287	46.685	46.66	1	1	0.00271477	0.0267464	0.636987	0.636987	1_to_1	identical gene model		5;4;5;2	5;4;5;2	4	4											0	EFO_0000621	0.15961	0
Muscle	ENSG00000134160	TRPM1	ENSG00000134160	ENSG00000134160	protein_coding	protein_coding					0	0					1_to_1	identical gene model		28;27;27;4;3;4;27;24;8;3;10;23	27;27;28;24;23;27;8;4;4;10;3;3	12	12			Missing sequence, Variation	Missing sequence, Variation			1	Night blindness, congenital stationary (complete), 1C, autosomal recessive	3	known_molec_cause	1	Orphanet_215	0.81036	0
Muscle	ENSG00000134183	GNAT2	ENSG00000134183	ENSG00000134183	protein_coding	protein_coding					0	0					1_to_1	identical gene model		8;5	8;5	2	2			Clone Problem, GRC Housekeeping				1	Achromatopsia 4	3	known_molec_cause	0	Orphanet_49382	0.73545	0
Muscle	ENSG00000134184	GSTM1	ENSG00000134184	ENSG00000134184	protein_coding	protein_coding	19.2	19.1925	9.165	9.16	1	1	0.00271477	0.0267464	0.990887	0.990887	1_to_1	identical gene model		8;7;6;8;6;5;5;2	5	8	1	diff_parts_same_contig		Clone Problem, GRC Housekeeping				1	Agammaglobulinemia 1	3	known_molec_cause	0	EFO_0004696	0.27255	0
Muscle	ENSG00000134186	PRPF38B	ENSG00000134186	ENSG00000134186	protein_coding	protein_coding	2.88125	2.88125	2.31	2.31	1	1	0.00271477	0.0267464	0.967666	0.967666	1_to_1	identical gene model		7;5;6;5;2	6;5;5;7;2	5	5			Clone Problem, GRC Housekeeping								0	EFO_0004252	0.18103	0
Muscle	ENSG00000134193	REG4	ENSG00000134193	ENSG00000134193	protein_coding	protein_coding					0	0					1_to_1	identical gene model		6;7;3;4	6;7;4;3	4	4	new_contig_added		Clone Problem, GRC Housekeeping								0	EFO_0004761	0.30271	0
Muscle	ENSG00000134198	TSPAN2	ENSG00000134198	ENSG00000134198	protein_coding	protein_coding	1.15571	1.15429	0.83	0.83	1	1	0.00271477	0.0267464	0.623497	0.623497	1_to_1	identical gene model		7;8;7;4	8;7;7;4	4	4	new_contig_added, diff_parts_same_contig		Clone Problem, GRC Housekeeping								0	EFO_0005524	0.38208	0
Muscle	ENSG00000134200	TSHB	ENSG00000134200	ENSG00000134200	protein_coding	protein_coding					0	0					1_to_1	identical gene model		3	3	1	1	diff_parts_same_contig		Clone Problem, GRC Housekeeping				1	Hypothyroidism, congenital, nongoitrous 4	3	known_molec_cause	0	MONDO_0010139	0.6365	0
Muscle	ENSG00000134201	GSTM5	ENSG00000134201	ENSG00000134201	protein_coding	protein_coding	1.52333	1.52333	0.99	0.99	1	1	0.00271477	0.0267464	0.962043	0.962043	1_to_1	identical gene model		8;9;5;2;3;2;8;5	8;8;5;2;9;2;5;3	8	8	new_contig_added, diff_parts_same_contig		Clone Problem, GRC Housekeeping								0	EFO_0004747	0.29645	0
Muscle	ENSG00000134202	GSTM3	ENSG00000134202	ENSG00000134202	protein_coding	protein_coding	1.50571	1.50429	1.45	1.45	1	1	0.00271477	0.0267464	0.997797	0.997797	1_to_1	identical gene model		8;9;3;7;7;15	8;9;7;3;7;15	6	6	diff_parts_same_contig		Clone Problem, GRC Housekeeping								0	MONDO_0009061;Orphanet_586	0.37534	0
Muscle	ENSG00000134207	SYT6	ENSG00000134207	ENSG00000134207	protein_coding	protein_coding					0	0			1	1	1_to_1	identical gene model		7;8;3;2;8;3;8;7;8;8	7;8;8;8;7;8;8;3;3;2	10	10	diff_parts_same_contig, new_contig_added		Clone Problem, GRC Housekeeping								0	EFO_0006318	0.11087	0
Muscle	ENSG00000134215	VAV3	ENSG00000134215	ENSG00000134215	protein_coding	protein_coding	0.268333	0.268333	0.21	0.21	1	1	0.00271477	0.0267464	0.899521	0.899521	1_to_1	identical gene model		26;27;10;21;5;20;7;6;10;28;7;9;6;7;5	27;28;9;10;10;26;7;6;5;5;6;21;20;7;7	15	15	new_contig_added, diff_parts_same_contig		Clone Problem, GRC Housekeeping								0	EFO_0005046	0.50304	0
Muscle	ENSG00000134216	CHIA	ENSG00000134216	ENSG00000134216	protein_coding	protein_coding					0	0			1	1	1_to_1	identical gene model		11;11;10;12;9;10;9;8;8;9	12;9;8;11;9;11;8;10;9;10	10	10	diff_parts_same_contig		Clone Problem, GRC Housekeeping								0	OTAR_0000003	0.071863	0
Muscle	ENSG00000134222	PSRC1	ENSG00000134222	ENSG00000134222	protein_coding	protein_coding	1.58	1.58	1.73	1.73	1	1	0.00271477	0.0267464	0.971095	0.971095	1_to_1	identical gene model	0.999839	8;8;8;8;7;8;4;6;4;3;3;5	8;8;8;8;7;5;8;3;6;4;4;3	12	12	new_contig_added, diff_parts_same_contig		Variation, Clone Problem, GRC Housekeeping	Variation							0	EFO_0004611	0.3457	0
Muscle	ENSG00000134240	HMGCS2	ENSG00000134240	ENSG00000134240	protein_coding	protein_coding	2.63857	2.63286	1.16	1.15	1	1	0.00271477	0.0267464	0.947489	0.947489	1_to_1	identical gene model		10;3;4;9	10;9;3;4	4	4	new_contig_added		Clone Problem, GRC Housekeeping				1	HMG-CoA synthase-2 deficiency	3	known_molec_cause	1	MONDO_0011614	0.83856	0
Muscle	ENSG00000134242	PTPN22	ENSG00000134242	ENSG00000134242	protein_coding	protein_coding					0	0			1	1	1_to_1	identical gene model		21;20;8;2;16;15;19;4;17;6;20	21;8;20;19;2;17;20;15;16;6;4	11	11	new_contig_added, diff_parts_same_contig		Variation, Clone Problem, GRC Housekeeping	Variation			1	{Diabetes, type 1, susceptibility to};{Rheumatoid arthritis, susceptibility to};{Systemic lupus erythematosus susceptibility to}	3;3;3	known_molec_cause;known_molec_cause;known_molec_cause	0	EFO_0000685	0.55181	0
Muscle	ENSG00000134243	SORT1	ENSG00000134243	ENSG00000134243	protein_coding	protein_coding	4.30625	4.305	3.47	3.47	1	1	0.00271477	0.0267464	0.974709	0.974709	1_to_1	identical gene model		20;3;3;5;2;3;6;2;20;4	20;20;3;3;6;5;4;2;2;3	10	10	diff_parts_same_contig		Variation, Clone Problem, GRC Housekeeping	Variation			1	[Low density lipoprotein cholesterol level QTL6]	3	known_molec_cause	0	EFO_0004980	0.17541	0
Muscle	ENSG00000134245	WNT2B	ENSG00000134245	ENSG00000134245	protein_coding	protein_coding	0.534286	0.534286	0.49	0.49	1	1	0.00271477	0.0267464	0.944511	0.944511	1_to_1	identical gene model		5;5;6;2	5;6;5;2	4	4	diff_parts_same_contig		Clone Problem, GRC Housekeeping				1	Diarrhea 9	3	known_molec_cause	0	EFO_0006335	0.48017	0
Muscle	ENSG00000134247	PTGFRN	ENSG00000134247	ENSG00000134247	protein_coding	protein_coding	4.95375	4.95125	3.78	3.775	1	1	0.00271477	0.0267464	0.122904	0.122904	1_to_1	identical gene model		9;2;2	9;2;2	3	3	new_contig_added, diff_parts_same_contig		Clone Problem, GRC Housekeeping								0	EFO_0007937	0.34111	0
Muscle	ENSG00000134248	LAMTOR5	ENSG00000134248	ENSG00000134248	protein_coding	protein_coding	5.1375	5.13625	5.415	5.415	1	1	0.00271477	0.0267464	0.995396	0.995396	1_to_1	identical gene model		4;3;4;5;3;4;3;4	3;4;5;4;4;3;4;3	8	8			Clone Problem, GRC Housekeeping								0	EFO_0000304	0.28274	0
Muscle	ENSG00000134249	ADAM30	ENSG00000134249	ENSG00000134249	protein_coding	protein_coding					0	0					1_to_1	identical gene model		1	1	1	1	new_contig_added		Clone Problem, GRC Housekeeping								0	EFO_0000384	0.3177	0
Muscle	ENSG00000134250	NOTCH2	ENSG00000134250	ENSG00000134250	protein_coding	protein_coding	10.3225	10.1013	8.865	8.585	1	1	0.0141239	0.0267464	0.426146	0.420756	1_to_1	identical gene model		34;2;14;2;2;15;7;12;4;4;4;5;2	34;2;2;14;12;15;7;5;4;2;4;4	13	12	new_contig_added		Clone Problem, GRC Housekeeping	Clone Problem	High Signal Region		1	Aicardi-Goutieres syndrome 2;Alagille syndrome 2;Hajdu-Cheney syndrome	3;3;3	known_molec_cause;known_molec_cause;known_molec_cause	0	Orphanet_955	0.78403	1			yes
Muscle	ENSG00000134253	TRIM45	ENSG00000134253	ENSG00000134253	protein_coding	protein_coding	2.29714	2.29571	1.7	1.7	1	1	0.00271477	0.0267464	0.994303	0.994303	1_to_1	identical gene model		6;7;6;3;4	6;6;4;7;3	5	5			Clone Problem, GRC Housekeeping								0	EFO_0000222	0.20017	0
Muscle	ENSG00000134255	CEPT1	ENSG00000134255	ENSG00000134255	protein_coding	protein_coding	1.7575	1.7575	1.34	1.34	1	1	0.00271477	0.0267464	0.942755	0.942755	1_to_1	identical gene model		9;5;4;6;4;9;3;2;9;9;9	9;9;3;4;9;5;9;9;6;4;2	11	11	diff_parts_same_contig		Clone Problem, GRC Housekeeping								0	EFO_0004833	0.24691	0
Muscle	ENSG00000134256	CD101	ENSG00000134256	ENSG00000134256	protein_coding	protein_coding	2.2	2.2	2.2	2.2	0	0			0.966734	0.966734	1_to_1	identical gene model		9;10;2;3	9;10;3;2	4	4			Clone Problem, GRC Housekeeping								0	EFO_0004833	0.38029	0
Muscle	ENSG00000134258	VTCN1	ENSG00000134258	ENSG00000134258	protein_coding	protein_coding					0	0			1	1	1_to_1	transcript_count_diff		5;6;6;4;3;6	6;6;5;6;4;4;3	6	7			Clone Problem, GRC Housekeeping								0	EFO_0000616	0.10856	0
Muscle	ENSG00000134259	NGF	ENSG00000134259	ENSG00000134259	protein_coding	protein_coding	1.485	1.48	1.485	1.48	0	0			0.861111	0.861111	1_to_1	identical gene model		3;2;4	3;2;4	3	3	diff_parts_same_contig, new_contig_added		Clone Problem, GRC Housekeeping				1	Neuropathy, hereditary sensory and autonomic, type V	3	known_molec_cause	0	Orphanet_64752	0.72337	0
Muscle	ENSG00000134262	AP4B1	ENSG00000134262	ENSG00000134262	protein_coding	protein_coding	2.88375	2.88125	2.945	2.945	1	1	0.00271477	0.0267464	0.980921	0.980921	1_to_1	identical gene model		11;5;7;10;6;3;2;2;3;4;2;8;5;4	10;11;7;4;2;2;8;2;5;4;3;5;6;3	14	14	diff_parts_same_contig		Variation, Clone Problem, GRC Housekeeping	Variation			1	Spastic paraplegia 47, autosomal recessive	3	known_molec_cause	0	HP_0001258	0.70392	0
Muscle	ENSG00000134265	NAPG	ENSG00000134265	ENSG00000134265	protein_coding	protein_coding	1.1575	1.155	0.69	0.685	1	1	0.00271477	0.0267464	0.975541	0.975541	1_to_1	identical gene model		12;11;8;3;7;8;7	8;12;11;8;3;7;7	7	7											0	EFO_0004713	0.26682	0
Muscle	ENSG00000134278	SPIRE1	ENSG00000134278	ENSG00000134278	protein_coding	protein_coding	0.275	0.275	0.21	0.21	1	1	0.00271477	0.0267464	0.998339	0.998339	1_to_1	identical gene model		15;17;16;16;6;16;4;10;5;6;3;5;8	17;16;15;16;16;3;10;8;5;5;6;6;4	13	13											0	EFO_0004305	0.2594	0
Muscle	ENSG00000134283	PPHLN1	ENSG00000134283	ENSG00000134283	protein_coding	protein_coding	2.11875	2.11625	2.545	2.54	1	1	0.00271477	0.0267464	0.98612	0.98612	1_to_1	identical gene model		10;10;11;10;13;11;12;9;6;3;2;5;10;4;5;4;2;6;9;6;10;6;14;10;13;1	10;11;11;14;10;13;4;6;6;13;10;10;9;10;4;10;12;9;5;6;5;2;6;2;3;1	26	26	new_contig_added, diff_parts_same_contig										0	EFO_0004741	0.20902	0
Muscle	ENSG00000134285	FKBP11	ENSG00000134285	ENSG00000134285	protein_coding	protein_coding	1.75143	1.75143	1.38	1.38	1	1	0.00271477	0.0267464	0.834544	0.834544	1_to_1	identical gene model		6;5;6;3;4;5;3;6;4;4;2;6;1	1;5;4;4;4;6;6;6;6;3;5;3;2	13	13											0	EFO_0002690	0.051342	0
Muscle	ENSG00000134287	ARF3	ENSG00000134287	ENSG00000134287	protein_coding	protein_coding	9.73	9.72625	6.83	6.83	1	1	0.00271477	0.0267464	0.65207	0.65207	1_to_1	identical gene model		5;4;3;2;2;5;4;6;3;2	5;2;4;6;4;5;2;3;3;2	10	10											0	MONDO_0011060	0.10893	0
Muscle	ENSG00000134291	TMEM106C	ENSG00000134291	ENSG00000134291	protein_coding	protein_coding	4.92875	4.92625	4.04	4.035	1	1	0.00271477	0.0267464	0.985623	0.985623	1_to_1	identical gene model		8;8;8;6;2;5;3;5;7;3;3;3;7;6;8;6;3;2;7;8;4;3	7;8;6;8;3;3;2;8;6;7;8;8;6;3;7;4;5;3;2;5;3;3	22	22	diff_parts_same_contig										0	EFO_0007993	0.19137	0
Muscle	ENSG00000134294	SLC38A2	ENSG00000134294	ENSG00000134294	protein_coding	protein_coding	15.5825	15.5687	17.27	17.26	1	1	0.00271477	0.0267464	0.965959	0.965959	1_to_1	identical gene model		16;3;8;5;7;2;6;15;9;4;4;2;2;13	16;15;9;2;13;3;2;5;7;4;6;8;4;2	14	14	diff_parts_same_contig										0	EFO_0004995	0.52093	0
Muscle	ENSG00000134297	PLEKHA8P1	ENSG00000134297	ENSG00000134297	transcribed_processed_pseudogene	transcribed_processed_pseudogene	2.32714	2.32857	1.39	1.39	1	1	0.00271477	0.0267464	0.861241	0.861241	1_to_1	identical gene model		3;1;3;2	3;1;2;3	4	4											0	MONDO_0007763	0.0022175	0
Muscle	ENSG00000134308	YWHAQ	ENSG00000134308	ENSG00000134308	protein_coding	protein_coding	2.47571	2.47571	1.7	1.7	1	1	0.00271477	0.0267464	0.979619	0.979619	1_to_1	identical gene model		6;5;4;2;5	6;5;5;4;2	5	5											0	EFO_0004995	0.42028	0
Muscle	ENSG00000134313	KIDINS220	ENSG00000134313	ENSG00000134313	protein_coding	protein_coding	8.735	8.725	6.005	6.005	1	1	0.00271477	0.0267464	0.904414	0.904414	1_to_1	identical gene model		30;23;5;3;3;29;3;29;28;22;2;30;7	30;22;30;29;29;28;3;7;5;23;3;3;2	13	13	diff_parts_same_contig, new_contig_added						1	Spastic paraplegia, intellectual disability, nystagmus, and obesity;Ventriculomegaly and arthrogryposis	3;3	known_molec_cause;known_molec_cause	0	MONDO_0015007	0.74971	0
Muscle	ENSG00000134317	GRHL1	ENSG00000134317	ENSG00000134317	protein_coding	protein_coding	0.304286	0.304286	0.29	0.29	1	1	0.00271477	0.0267464	0.76434	0.76434	1_to_1	identical gene model		16;12;4;16;16;5;4;6	16;4;16;6;16;4;12;5	8	8	new_contig_added, diff_parts_same_contig										0	EFO_0001663	0.43827	0
Muscle	ENSG00000134318	ROCK2	ENSG00000134318	ENSG00000134318	protein_coding	protein_coding	5.14625	5.14125	4.615	4.615	1	1	0.00271477	0.0267464	0.89843	0.89843	1_to_1	identical gene model		15;33;29;7;2;5;3;4;32	33;32;29;4;2;15;3;7;5	9	9	diff_parts_same_contig, new_contig_added										0	EFO_1001069	0.55703	0
Muscle	ENSG00000134321	RSAD2	ENSG00000134321	ENSG00000134321	protein_coding	protein_coding	13.9663	13.96	7.075	7.07	1	1	0.00271477	0.0267464	0.150474	0.150474	1_to_1	identical gene model		6;3;2;3;2	2;3;6;2;3	5	5	new_contig_added, diff_parts_same_contig										0	EFO_0007825	0.24536	0
Muscle	ENSG00000134323	MYCN	ENSG00000134323	ENSG00000134323	protein_coding	protein_coding	0.393333	0.393333	0.315	0.315	1	1	0.00271477	0.0267464	0.650891	0.650891	1_to_1	identical gene model		3;2	3;2	2	2	diff_parts_same_contig						1	Feingold syndrome 1	3	known_molec_cause	1	MONDO_0008115	0.80151	1			yes
Muscle	ENSG00000134324	LPIN1	ENSG00000134324	ENSG00000134324	protein_coding	protein_coding	7.96125	7.9575	6.78	6.77	1	1	0.00271477	0.0267464	0.995351	0.995351	1_to_1	identical gene model		20;22;10;22;16;4;21;4;22;7;2;3;3;2;3;3;2;2;4;21	22;22;21;4;3;3;10;22;20;21;4;4;16;2;2;3;7;2;3;2	20	20	diff_parts_same_contig						1	Myoglobinuria, acute recurrent, autosomal recessive	3	known_molec_cause	0	Orphanet_99845	0.75211	0
Muscle	ENSG00000134326	CMPK2	ENSG00000134326	ENSG00000134326	protein_coding	protein_coding	0.276	0.276	0.21	0.21	1	1	0.00271477	0.0267464	0.993461	0.993461	1_to_1	identical gene model		5;4;4;5;4;5;4	4;5;5;4;5;4;4	7	7	diff_parts_same_contig										0	EFO_0008579	0.26048	0
Muscle	ENSG00000134330	IAH1	ENSG00000134330	ENSG00000134330	protein_coding	protein_coding	7.705	7.6975	7.195	7.19	1	1	0.00271477	0.0267464	0.979845	0.979845	1_to_1	identical gene model		6;5;7;6;6;3;4;7;2;5;4;4;4;4;6	4;6;5;5;6;4;7;6;6;7;4;4;4;3;2	15	15											0	EFO_0004339	0.22912	0
Muscle	ENSG00000134333	LDHA	ENSG00000134333	ENSG00000134333	protein_coding	protein_coding	57.1838	57.1512	46.555	46.515	1	1	0.00271477	0.0267464	0.99732	0.99732	1_to_1	identical gene model		7;5;8;7;8;7;5;2;4;5;3;5;4;4;5;4;5;8;6;7;5;5;7;5;2	5;2;7;7;5;8;3;4;4;5;6;5;7;7;4;5;8;8;7;5;2;5;5;5;4	25	25	diff_parts_same_contig		Clone Problem	Clone Problem			1	Glycogen storage disease XI	3	known_molec_cause	0	Orphanet_284426	0.69736	0
Muscle	ENSG00000134339	SAA2	ENSG00000134339	ENSG00000134339	protein_coding	protein_coding	23.46	23.4417	7.205	7.2	1	1	0.00271477	0.0267464	0.8367	0.8367	1_to_1	identical gene model		4;4;4;4;5;3	4;3;4;5;4;4	6	6	diff_parts_same_contig										0	EFO_0007937	0.2424	0
Muscle	ENSG00000134343	ANO3	ENSG00000134343	ENSG00000134343	protein_coding	protein_coding					0	0			1	1	1_to_1	identical gene model		27;27;5;24;5;2;28	28;2;27;5;27;24;5	7	7	new_contig_added, diff_parts_same_contig						1	Dystonia 24	3	known_molec_cause	0	EFO_0009040	0.69464	0
Muscle	ENSG00000134352	IL6ST	ENSG00000134352	ENSG00000134352	protein_coding	protein_coding	0.974	0.972	1.09	1.09	1	1	0.00271477	0.0267464	0.998866	0.998866	1_to_1	identical gene model		15;3;14;6;14;17;2;3;16;18;3;13;3;4;4;18	17;15;14;18;18;16;14;3;4;3;6;13;3;3;2;4	16	16							1	?Immunodeficiency 94 with autoinflammation and dysmorphic facies;Hyper-IgE recurrent infection syndrome 4A, autosomal dominant;Hyper-IgE recurrent infection syndrome 4B, autosomal recessive;Stuve-Wiedemann syndrome 2	3;3;3;3	known_molec_cause;known_molec_cause;known_molec_cause;known_molec_cause	0	Orphanet_169446	0.61772	1			yes
Muscle	ENSG00000134363	FST	ENSG00000134363	ENSG00000134363	protein_coding	protein_coding	3.555	3.54833	3.575	3.57	1	1	0.00271477	0.0267464	0.988681	0.988681	1_to_1	identical gene model		6;6;3;3;4	6;6;3;4;3	5	5	diff_parts_same_contig										0	EFO_0004784	0.41542	0
Muscle	ENSG00000134365	CFHR4	ENSG00000134365	ENSG00000134365	protein_coding	protein_coding					0	0					1_to_1	identical gene model		6;10;7;10;2	10;10;6;7;2	5	5			Unknown	Unknown							0	EFO_0001365	0.50274	0
Muscle	ENSG00000134369	NAV1	ENSG00000134369	ENSG00000134369	protein_coding	protein_coding	0.636667	0.636667	0.475	0.475	1	1	0.00271477	0.0267464	0.990392	0.990392	1_to_1	identical gene model		27;30;30;12;7;9;6;14;2;1	1;30;2;30;14;27;12;9;7;6	10	10	diff_parts_same_contig										0	EFO_0009270	0.44151	0
Muscle	ENSG00000134371	CDC73	ENSG00000134371	ENSG00000134371	protein_coding	protein_coding	0.921429	0.92	0.85	0.85	1	1	0.00271477	0.0267464	0.984473	0.984473	1_to_1	identical gene model		17;3;7;14;18;10;11;18;11;8;7;16;18	16;18;17;18;10;18;14;11;11;7;7;8;3	13	13							1	Hyperparathyroidism, familial primary;Hyperparathyroidism-jaw tumor syndrome;Parathyroid adenoma with cystic changes;Parathyroid carcinoma	3;3;3;3	known_molec_cause;known_molec_cause;known_molec_cause;known_molec_cause	0	Orphanet_99879	0.73555	1	hyperparathyroidism-jaw tumour syndrome	yes	yes
Muscle	ENSG00000134375	TIMM17A	ENSG00000134375	ENSG00000134375	protein_coding	protein_coding	18.4875	18.4763	19.675	19.67	1	1	0.00271477	0.0267464	0.883018	0.882958	1_to_1	identical gene model		6;7;3;3	6;7;3;3	4	4											0	EFO_0001075	0.24977	0
Muscle	ENSG00000134376	CRB1	ENSG00000134376	ENSG00000134376	protein_coding	protein_coding	0.49	0.485	0.49	0.485	0	0	0.00271477	0.0267464	0.987739	0.987739	1_to_1	identical gene model		6;10;12;2;5;2;2;12;13;10;11	13;10;12;5;12;11;10;2;6;2;2	11	11							1	Leber congenital amaurosis 8;Pigmented paravenous chorioretinal atrophy;Retinitis pigmentosa-12	3;3;3	known_molec_cause;known_molec_cause;known_molec_cause	1	MONDO_0018998	0.85027	0
Muscle	ENSG00000134389	CFHR5	ENSG00000134389	ENSG00000134389	protein_coding	protein_coding					0	0			0	0	1_to_1	identical gene model		10	10	1	1			Unknown	Unknown			1	Nephropathy due to CFHR5 deficiency	3	known_molec_cause	0	MONDO_0013892	0.66132	0
Muscle	ENSG00000134398	ERN2	ENSG00000134398	ENSG00000134398	protein_coding	protein_coding					0	0			1	1	1_to_1	identical gene model		22;21;2;5;16;2;5	22;21;5;16;2;2;5	7	7	new_contig_added, diff_parts_same_contig										0	EFO_0004526	0.17487	0
Muscle	ENSG00000134419	RPS15A	ENSG00000134419	ENSG00000134419	protein_coding	protein_coding	53.1037	53.0613	56.185	56.165	1	1	0.00271477	0.0267464	0.989665	0.989664	1_to_1	identical gene model		5;5;5;3;5;3;5;6;2;4;1;6;4	5;6;5;4;5;5;1;6;4;5;3;3;2	13	13							1	?Diamond-Blackfan anemia 20	3	known_molec_cause	0	Orphanet_124	0.49913	0
Muscle	ENSG00000134438	RAX	ENSG00000134438	ENSG00000134438	protein_coding	protein_coding					0	0					1_to_1	identical gene model		2;3;2;1	2;3;1;2	4	4							1	Dystonia 16;Microphthalmia, isolated 3	3;3	known_molec_cause;known_molec_cause	0	Orphanet_2542	0.627	0
Muscle	ENSG00000134440	NARS1	ENSG00000134440	ENSG00000134440	protein_coding	protein_coding	28.6938	28.6687	29.895	29.895	1	1	0.00271477	0.0267464	0.931378	0.931378	1_to_1	identical gene model		14;7;8;12;6;4;7;7;2;3;5;7	14;3;12;2;7;8;7;7;7;6;5;4	12	12							1	Neurodevelopmental disorder with microcephaly, impaired language, and gait abnormalities, autosomal recessive;Neurodevelopmental disorder with microcephaly, impaired language, epilepsy, and gait abnormalities, autosomal dominant	3;3	known_molec_cause;known_molec_cause	0	MONDO_0100348	0.65894	0
Muscle	ENSG00000134443	GRP	ENSG00000134443	ENSG00000134443	protein_coding	protein_coding					0	0					1_to_1	identical gene model		3;3;2;3;2	3;3;3;2;2	5	5											0	EFO_0004340	0.42858	0
Muscle	ENSG00000134444	RELCH	ENSG00000134444	ENSG00000134444	protein_coding	protein_coding	2.04714	2.04286	1.7	1.69	1	1	0.00271477	0.0267464	0.989886	0.989886	1_to_1	identical gene model		30;29;2;6;3;22;7;7;4;6;4;2;29	29;30;29;22;4;4;6;7;2;7;6;3;2	13	13	diff_parts_same_contig		Clone Problem	Clone Problem							0	EFO_0007937	0.20975	0
Muscle	ENSG00000134452	FBH1	ENSG00000134452	ENSG00000134452	protein_coding	protein_coding	5.58143	5.57714	3.77	3.77	1	1	0.00271477	0.0267464	0.994293	0.994293	1_to_1	identical gene model		21;22;22;2;9;4;5;5;3;3;3;2;4;2;3;2	22;21;5;4;22;5;3;2;2;3;9;4;2;3;3;2	16	16				GRC Housekeeping							0	EFO_0005423	0.16061	0
Muscle	ENSG00000134453	RBM17	ENSG00000134453	ENSG00000134453	protein_coding	protein_coding	9.01375	9.00375	10.07	10.07	1	1	0.00271477	0.0267464	0.984581	0.984581	1_to_1	identical gene model		12;6;7;7;12;5;3;2;2;5;3;2	12;7;7;12;6;2;5;3;5;3;2;2	12	12	diff_parts_same_contig			GRC Housekeeping							0	EFO_0004705	0.26775	0
Muscle	ENSG00000134460	IL2RA	ENSG00000134460	ENSG00000134460	protein_coding	protein_coding	0.33	0.33	0.33	0.33	0	0	0.00271477	0.0267464	0.805861	0.805861	1_to_1	identical gene model		8;7;8;3;2;4	8;4;7;8;3;2	6	6	diff_parts_same_contig			GRC Housekeeping			1	Immunodeficiency 41 with lymphoproliferation and autoimmunity;{Diabetes, mellitus, insulin-dependent, susceptibility to, 10}	3;3	known_molec_cause;known_molec_cause	0	Orphanet_169100	0.76296	0
Muscle	ENSG00000134461	ANKRD16	ENSG00000134461	ENSG00000134461	protein_coding	protein_coding	1.21571	1.21429	1.04	1.04	1	1	0.00271477	0.0267464	0.921257	0.921257	1_to_1	identical gene model		6;7;8;4	8;7;6;4	4	4				GRC Housekeeping							0	HP_0000964	0.20352	0
Muscle	ENSG00000134463	ECHDC3	ENSG00000134463	ENSG00000134463	protein_coding	protein_coding	4.93286	4.92714	3.61	3.61	1	1	0.00271477	0.0267464	0.989552	0.989552	1_to_1	identical gene model		5;4;4;3;6	6;5;4;4;3	5	5	diff_parts_same_contig			GRC Housekeeping							0	EFO_0005665	0.46966	0
Muscle	ENSG00000134470	IL15RA	ENSG00000134470	ENSG00000134470	protein_coding	protein_coding	2.89143	2.89	1.99	1.98	1	1	0.00271477	0.0267464	0.993263	0.993263	1_to_1	identical gene model		5;6;5;7;8;8;5;8;7;4;4;5;4;7;6;6;6;6;7;8;7;8	8;4;8;8;7;7;7;6;6;6;5;5;6;5;5;8;7;6;8;7;4;4	22	22				GRC Housekeeping							0	EFO_0008172	0.38717	0
Muscle	ENSG00000134480	CCNH	ENSG00000134480	ENSG00000134480	protein_coding	protein_coding	4.19125	4.1875	4.1	4.1	1	1	0.00271477	0.0267464	0.957399	0.957399	1_to_1	identical gene model		9;6;9;3;6;7;5;5;4;5;1;10;4	10;4;1;6;5;7;9;9;4;6;5;5;3	13	13	new_contig_added, diff_parts_same_contig						1	?Microcephaly 24, primary, autosomal recessive;Keratoderma, palmoplantar, punctate type IA	3;3	known_molec_cause;known_molec_cause	0	EFO_0000764	0.59285	0
Muscle	ENSG00000134489	HRH4	ENSG00000134489	ENSG00000134489	protein_coding	protein_coding	0.163333	0.163333	0.16	0.16	0	0	0.00271477	0.0267464	0	0	1_to_1	identical gene model		3;2	3;2	2	2											0	EFO_0004340	0.34511	0
Muscle	ENSG00000134490	TMEM241	ENSG00000134490	ENSG00000134490	protein_coding	protein_coding	0.735	0.735	0.735	0.735	0	0			0.994512	0.994512	1_to_1	identical gene model		15;12;14;3;11;11;11;16;3;11;10;4;8;16;10;8;2	2;16;4;15;3;14;11;8;3;12;16;10;11;11;11;10;8	17	17	new_contig_added, diff_parts_same_contig										0	EFO_0009589	0.38159	0
Muscle	ENSG00000134504	KCTD1	ENSG00000134504	ENSG00000134504	protein_coding	protein_coding	1.0875	1.0875	1.145	1.145	1	1	0.00271477	0.0267464	0.87959	0.87959	1_to_1	identical gene model		5;5;5;2;3;6;5;5;5;3;2	6;5;5;5;5;2;5;3;5;3;2	11	11	new_contig_added, diff_parts_same_contig						1	Scalp-ear-nipple syndrome	3	known_molec_cause	0	Orphanet_2036	0.77541	0
Muscle	ENSG00000134508	CABLES1	ENSG00000134508	ENSG00000134508	protein_coding	protein_coding	0.68	0.68	0.36	0.355	1	1	0.00271477	0.0267464	0.901985	0.901985	1_to_1	identical gene model		10;10;10;2;7;4;3;4;4;3	10;7;10;4;4;3;2;3;10	10	9	diff_parts_same_contig, new_contig_added										0	EFO_0007789	0.52205	0
Muscle	ENSG00000134516	DOCK2	ENSG00000134516	ENSG00000134516	protein_coding	protein_coding	0.995	0.995	0.855	0.855	1	1	0.00271477	0.0267464	0.98752	0.98752	1_to_1	identical gene model		4;2;5;5;5;4;6;9;7;52;7;4;38;6;53;12;3;2	2;52;7;53;6;5;5;12;38;7;6;5;3;4;4;2;9;4	18	18	new_contig_added, diff_parts_same_contig						1	Immunodeficiency 40	3	known_molec_cause	0	Orphanet_179006	0.68092	0
Muscle	ENSG00000134531	EMP1	ENSG00000134531	ENSG00000134531	protein_coding	protein_coding	17.795	17.7812	16.33	16.305	1	1	0.00271477	0.0267464	0.601475	0.601475	1_to_1	identical gene model		5;5;3;2;3;3;4;2;3;3;3;2	3;5;3;3;4;5;2;2;3;3;2	12	11	diff_parts_same_contig		Clone Problem	Clone Problem							0	EFO_0009270	0.38517	0
Muscle	ENSG00000134532	SOX5	ENSG00000134532	ENSG00000134532	protein_coding	protein_coding	0.362	0.362	0.2	0.2	1	1	0.00271477	0.0267464	0.927415	0.927415	1_to_1	identical gene model		13;13;7;5;5;5;15;4;6;6;5;2;4;15;3;3;5;3;15;17;10	15;13;15;17;7;15;13;6;3;6;4;10;5;5;3;5;5;2;5;4;3	21	21							1	Lamb-Shaffer syndrome	3	known_molec_cause	0	Orphanet_313892	0.73435	0
Muscle	ENSG00000134533	RERG	ENSG00000134533	ENSG00000134533	protein_coding	protein_coding	0.27	0.27	0.27	0.27	0	0			0.998231	0.998231	1_to_1	identical gene model		5;4;2;5;4;2;4;4;4	5;4;5;4;4;4;4;2;2	9	9	new_contig_added, diff_parts_same_contig										0	EFO_0005208	0.45054	0
Muscle	ENSG00000134538	SLCO1B1	ENSG00000134538	ENSG00000134538	protein_coding	protein_coding					0	0					1_to_1	identical gene model		15	15	1	1							1	Hyperbilirubinemia, Rotor type, digenic;Hyperbilirubinemia, Rotor type, digenic	3;3	known_molec_cause;known_molec_cause	0	EFO_0004570	0.70812	0
Muscle	ENSG00000134539	KLRD1	ENSG00000134539	ENSG00000134539	protein_coding	protein_coding	0.14	0.14	0.14	0.14	0	0	0.00271477	0.0267464	0.982627	0.982627	1_to_1	identical gene model		6;5;5;7;3;6;3;6;6;5;6	6;6;7;5;6;3;5;6;5;6;3	11	11											0	EFO_0000508	0.27352	0
Muscle	ENSG00000134545	KLRC1	ENSG00000134545	ENSG00000134545	protein_coding	protein_coding	0.61	0.61	0.61	0.61	0	0			0.995643	0.995643	1_to_1	identical gene model		6;7;7;9;2;2;8	9;7;7;6;8;2;2	7	7											0	EFO_0003060	0.30541	0
Muscle	ENSG00000134548	SPX	ENSG00000134548	ENSG00000134548	protein_coding	protein_coding	1.825	1.825	1.63	1.63	1	1	0.00271477	0.0267464	0.948324	0.948324	1_to_1	identical gene model		6;4;3;5;3;4;4;5	6;4;4;4;3;5;3;5	8	8											0	EFO_0004584	0.16083	0
Muscle	ENSG00000134551	PRH2	ENSG00000134551	ENSG00000134551	protein_coding	protein_coding					0	0			0.6	0.6	1_to_1	identical gene model		3;4	3;4	2	2			Variation	Variation							0	EFO_1001841	0.04636	0
Muscle	ENSG00000134569	LRP4	ENSG00000134569	ENSG00000134569	protein_coding	protein_coding	5.42375	5.41875	5.03	5.03	1	1	0.00271477	0.0267464	0.618318	0.618318	1_to_1	identical gene model		38;3;2;4;4	38;2;3;4;4	5	5							1	?Myasthenic syndrome, congenital, 17;Cenani-Lenz syndactyly syndrome;Sclerosteosis 2	3;3;3	known_molec_cause;known_molec_cause;known_molec_cause	0	Orphanet_3258	0.75561	0
Muscle	ENSG00000134571	MYBPC3	ENSG00000134571	ENSG00000134571	protein_coding	protein_coding					0	0			1	1	1_to_1	identical gene model		33;34;27;35	33;34;35;27	4	4							1	Cardiomyopathy, dilated, 1MM;Cardiomyopathy, hypertrophic, 4;Left ventricular noncompaction 10	3;3;3	known_molec_cause;known_molec_cause;known_molec_cause	1	EFO_0000538	0.88201	0
Muscle	ENSG00000134574	DDB2	ENSG00000134574	ENSG00000134574	protein_coding	protein_coding	5.84875	5.9425	5.245	5.38	1	1	-0.0101357	0.300188	0.941212	0.940747	1_to_1	identical gene model	0.999597	10;6;9;9;4;8;3;6;3;3;8;5;10;4;4;4	4;6;10;9;4;3;4;8;5;6;9;8;10;3;4;3	16	16	diff_parts_same_contig, new_contig_added						1	Xeroderma pigmentosum, group E, DDB-negative subtype	3	known_molec_cause	0	MONDO_0010213	0.77005	1	xeroderma pigmentosum (E)	yes
Muscle	ENSG00000134575	ACP2	ENSG00000134575	ENSG00000134575	protein_coding	protein_coding	2.66143	2.65857	2.94	2.94	1	1	0.00271477	0.0267464	0.995752	0.995752	1_to_1	identical gene model		11;10;9;11;2;11;10;4;3;11;5;5;10;9;3;9	11;11;3;9;10;10;10;11;5;9;9;2;5;4;3	16	15	diff_parts_same_contig						0	?Lysosomal acid phosphatase deficiency	1	association	0	EFO_0004612	0.30329	0
Muscle	ENSG00000134588	USP26	ENSG00000134588	ENSG00000134588	protein_coding	protein_coding					0	0					1_to_1	identical gene model		1;6;6	1;6;6	3	3	diff_parts_same_contig		Clone Problem	Clone Problem							0	EFO_0000519	0.24004	0
Muscle	ENSG00000134590	RTL8C	ENSG00000134590	ENSG00000134590	protein_coding	protein_coding	182.835	182.716	191.3	191.18	1	1	0.00271477	0.0267464	0.579936	0.579936	1_to_1	identical gene model		1;2;2	1;2;2	3	3	diff_parts_same_contig										0	EFO_0000729	0.013904	0
Muscle	ENSG00000134594	RAB33A	ENSG00000134594	ENSG00000134594	protein_coding	protein_coding	1.53	1.5275	1.05	1.045	1	1	0.00271477	0.0267464	0	0	1_to_1	identical gene model		2	2	1	1	diff_parts_same_contig		Gap								0	EFO_1000028	0.017744	0
Muscle	ENSG00000134595	SOX3	ENSG00000134595	ENSG00000134595	protein_coding	protein_coding	0.456	0.456	0.49	0.49	1	1	0.00271477	0.0267464	0	0	1_to_1	identical gene model		1	1	1	1			Path Problem	Path Problem			1	Intellectual developmental disorder, X-linked, with isolated growth hormone deficiency;Panhypopituitarism, X-linked	3;3	known_molec_cause;known_molec_cause	0	MONDO_0019032	0.69962	0
Muscle	ENSG00000134597	RBMX2	ENSG00000134597	ENSG00000134597	protein_coding	protein_coding	9.755	9.74875	9.02	9.005	1	1	0.00271477	0.0267464	0.59143	0.59143	1_to_1	identical gene model		6;3;4;2;8	6;4;3;8;2	5	5	diff_parts_same_contig		Gap											0
Muscle	ENSG00000134602	STK26	ENSG00000134602	ENSG00000134602	protein_coding	protein_coding					0	0			1	1	1_to_1	identical gene model		11;12;11;13;10	11;12;13;11;10	5	5	diff_parts_same_contig										0	EFO_0000519	0.25001	0
Muscle	ENSG00000134612	FOLH1B	ENSG00000134612	ENSG00000134612	transcribed_unprocessed_pseudogene	transcribed_unprocessed_pseudogene					0	0			1	1	1_to_1	identical gene model		14;18	18;14	2	2	new_contig_added, diff_parts_same_contig										0	Orphanet_65683;Orphanet_268994;Orphanet_269001;Orphanet_269008	0.038392	0
Muscle	ENSG00000134627	PIWIL4	ENSG00000134627	ENSG00000134627	protein_coding	protein_coding	0.455	0.455	0.425	0.425	1	1	0.00271477	0.0267464	0.937254	0.937254	1_to_1	identical gene model		20;19;4;14;5	14;19;20;5;4	5	5	new_contig_added, diff_parts_same_contig										0	EFO_0006797	0.14951	0
Muscle	ENSG00000134640	MTNR1B	ENSG00000134640	ENSG00000134640	protein_coding	protein_coding					0	0					1_to_1	identical gene model		2;2;3	2;3;2	3	3	diff_parts_same_contig						1	{Diabetes mellitus, type 2, susceptibility to}	3	known_molec_cause	0	EFO_0008328	0.5982	0
Muscle	ENSG00000134644	PUM1	ENSG00000134644	ENSG00000134644	protein_coding	protein_coding	4.55625	4.55375	4.775	4.77	1	1	0.00271477	0.0267464	0.995367	0.995367	1_to_1	identical gene model		22;22;20;22;18;22;22;4;7;5;17;2;3;21;7;6;4;5;5;6;5;2;6	22;22;18;22;21;22;17;22;20;5;6;6;5;2;4;5;6;4;5;7;7;3;2	23	23	new_contig_added, diff_parts_same_contig		Clone Problem				1	Spinocerebellar ataxia 47	3	known_molec_cause	0	MONDO_0033482	0.70985	0
Muscle	ENSG00000134668	SPOCD1	ENSG00000134668	ENSG00000134668	protein_coding	protein_coding					0	0			0.99696	0.99696	1_to_1	identical gene model		15;16;9;2;3;6;7;3;5;6;5;6;3;15	15;16;6;9;15;5;3;6;3;2;7;5;6;3	14	14			Clone Problem								0	EFO_0010700	0.39437	0
Muscle	ENSG00000134684	YARS1	ENSG00000134684	ENSG00000134684	protein_coding	protein_coding	2.1575	2.15625	2.06	2.06	1	1	0.00271477	0.0267464	0.994211	0.994211	1_to_1	identical gene model		13;4;4;3;2;6;6;5;2;9;11;11;12;13	4;13;2;13;11;11;12;5;6;6;9;4;3;2	14	14			Clone Problem				1	Charcot-Marie-Tooth disease, dominant intermediate C;Infantile-onset multisystem neurologic, endocrine, and pancreatic disease 2;Myopathy, lactic acidosis, and sideroblastic anemia 2	3;3;3	known_molec_cause;known_molec_cause;known_molec_cause	0	MONDO_0012012	0.64406	0
Muscle	ENSG00000134686	PHC2	ENSG00000134686	ENSG00000134686	protein_coding	protein_coding	6.07625	6.065	3.105	3.1	1	1	0.00271477	0.0267464	0.996037	0.996037	1_to_1	identical gene model		14;7;8;13;3;8;6;4;3;8;5;6	13;14;7;8;8;8;5;6;4;3;6;3	12	12	diff_parts_same_contig, new_contig_added		Clone Problem								0	EFO_0000304	0.26456	0
Muscle	ENSG00000134690	CDCA8	ENSG00000134690	ENSG00000134690	protein_coding	protein_coding	0.145	0.145	0.145	0.145	0	0	0.00271477	0.0267464	0.975848	0.975848	1_to_1	identical gene model		11;10	11;10	2	2			Clone Problem								0	MONDO_0011962	0.23099	0
Muscle	ENSG00000134697	GNL2	ENSG00000134697	ENSG00000134697	protein_coding	protein_coding	22.7362	22.715	24.045	24.04	1	1	0.00271477	0.0267464	0.716021	0.716021	1_to_1	identical gene model		16;4;3;3;3;2;2;2;5	16;2;4;3;5;3;2;3;2	9	9	diff_parts_same_contig		Clone Problem	Clone Problem							0	EFO_1001512	0.11647	0
Muscle	ENSG00000134698	AGO4	ENSG00000134698	ENSG00000134698	protein_coding	protein_coding	11.8775	11.8688	11.375	11.37	1	1	0.00271477	0.0267464	0.0824964	0.0824964	1_to_1	identical gene model		18;3;2	18;3;2	3	3			Clone Problem								0	MONDO_0008170	0.29029	0
Muscle	ENSG00000134709	HOOK1	ENSG00000134709	ENSG00000134709	protein_coding	protein_coding	0.666	0.666	0.37	0.37	1	1	0.00271477	0.0267464	0.371488	0.371488	1_to_1	identical gene model		22;7;20;5;3;2	7;22;20;3;5;2	6	6			Variation, Clone Problem	Variation							0	EFO_0006527	0.2553	0
Muscle	ENSG00000134716	CYP2J2	ENSG00000134716	ENSG00000134716	protein_coding	protein_coding	8.28625	8.28125	9.11	9.105	1	1	0.00271477	0.0267464	0.942898	0.942898	1_to_1	identical gene model		9;8;10;10;8	9;8;10;8;10	5	5			Variation, Clone Problem	Variation							0	EFO_0004631	0.28054	0
Muscle	ENSG00000134717	BTF3L4	ENSG00000134717	ENSG00000134717	protein_coding	protein_coding	6.05375	6.05	6.815	6.805	1	1	0.00271477	0.0267464	0.959275	0.959275	1_to_1	identical gene model		6;5;7;5;5;3;5;5	7;5;5;6;5;3;5;5	8	8	diff_parts_same_contig		Clone Problem								0	EFO_0005842	0.0051015	0
Muscle	ENSG00000134744	TUT4	ENSG00000134744	ENSG00000134744	protein_coding	protein_coding	6.23125	6.22625	5.15	5.15	1	1	0.00271477	0.0267464	0.97882	0.978816	1_to_1	identical gene model		30;3;16;30;2;3;3;5;3;11;8;2;2;21;4;6;3;5;3;23;9	3;5;30;30;2;4;3;9;8;3;3;23;6;21;2;16;2;11;3;5;3	21	21	diff_parts_same_contig, new_contig_added		Clone Problem								0	EFO_0004339	0.14458	0
Muscle	ENSG00000134748	PRPF38A	ENSG00000134748	ENSG00000134748	protein_coding	protein_coding	5.20625	5.20125	5.095	5.085	1	1	0.00271477	0.0267464	0.573849	0.573849	1_to_1	identical gene model		10;8;3	10;3;8	3	3	diff_parts_same_contig		Clone Problem								0	Orphanet_2554	0.11827	0
Muscle	ENSG00000134755	DSC2	ENSG00000134755	ENSG00000134755	protein_coding	protein_coding					0	0	0.00271477	0.0267464	0.984795	0.984795	1_to_1	identical gene model		17;16;17	17;16;17	3	3	new_contig_added, diff_parts_same_contig		Clone Problem	Clone Problem			1	Arrhythmogenic right ventricular dysplasia 11;Arrhythmogenic right ventricular dysplasia 11 with mild palmoplantar keratoderma and woolly hair	3;3	known_molec_cause;known_molec_cause	1	Orphanet_217656	0.80747	0
Muscle	ENSG00000134757	DSG3	ENSG00000134757	ENSG00000134757	protein_coding	protein_coding					0	0					1_to_1	identical gene model		16	16	1	1							1	Blistering, acantholytic, of oral and laryngeal mucosa	3	known_molec_cause	0	EFO_0000304	0.26987	0
Muscle	ENSG00000134758	RNF138	ENSG00000134758	ENSG00000134758	protein_coding	protein_coding	0.85625	0.85625	0.73	0.73	1	1	0.00271477	0.0267464	0.908825	0.908825	1_to_1	identical gene model		5;8;4;3;3;4;3;3;3	8;3;3;3;3;3;5;4;4	9	9											0	EFO_0008300	0.11427	0
Muscle	ENSG00000134759	ELP2	ENSG00000134759	ENSG00000134759	protein_coding	protein_coding	9.345	9.335	9.05	9.05	1	1	0.00271477	0.0267464	0.959239	0.959239	1_to_1	identical gene model		21;21;22;19;23;6;4;5;3;22;5;5;6;6;5;3;3;4;6;7;20;7;6;6;5;2;5;6	7;5;21;3;6;23;22;19;22;4;5;7;21;20;5;6;6;5;5;6;6;6;6;3;5;4;3;2	28	28			Variation	Variation			1	Intellectual developmental disorder, autosomal recessive 58	3	known_molec_cause	0	Orphanet_88616	0.57747	0
Muscle	ENSG00000134760	DSG1	ENSG00000134760	ENSG00000134760	protein_coding	protein_coding					0	0			0	0	1_to_1	identical gene model		15;4	15;4	2	2	new_contig_added, diff_parts_same_contig				High Signal Region		1	Erythroderma, congenital, with palmoplantar keratoderma, hypotrichosis, and hyper IgE;Keratosis palmoplantaris striata I, AD	3;3	known_molec_cause;known_molec_cause	0	MONDO_0007859	0.67979	0
Muscle	ENSG00000134762	DSC3	ENSG00000134762	ENSG00000134762	protein_coding	protein_coding					0	0			1	1	1_to_1	identical gene model		16;17;6	16;17;6	3	3	diff_parts_same_contig, new_contig_added		Variation	Variation			1	Arrhythmogenic right ventricular dysplasia 11;Arrhythmogenic right ventricular dysplasia 11 with mild palmoplantar keratoderma and woolly hair;Hypotrichosis and recurrent skin vesicles	3;3;3	known_molec_cause;known_molec_cause;known_molec_cause	0	Orphanet_217407	0.54924	0
Muscle	ENSG00000134765	DSC1	ENSG00000134765	ENSG00000134765	protein_coding	protein_coding					0	0			1	1	1_to_1	identical gene model		17;16	17;16	2	2	diff_parts_same_contig		Clone Problem	Clone Problem							0	EFO_0000519	0.23099	0
Muscle	ENSG00000134769	DTNA	ENSG00000134769	ENSG00000134769	protein_coding	protein_coding	17.7975	17.7888	18.495	18.49	1	1	0.00271477	0.0267464	0.988253	0.988253	1_to_1	identical gene model		16;22;13;17;21;22;22;12;14;4;5;5;2;4;3;5;5;6;3;6;14;5;3;2;21;11;15;8;21;20;16;8;13;9;7	22;11;13;3;2;5;6;5;5;20;22;12;4;21;21;16;4;17;5;15;22;21;3;3;13;9;7;16;14;14;8;8;5;6;2	35	35					High Signal Region		1	Left ventricular noncompaction 1, with or without congenital heart defects	3	known_molec_cause	0	Orphanet_54260	0.5882	0
Muscle	ENSG00000134775	FHOD3	ENSG00000134775	ENSG00000134775	protein_coding	protein_coding	6.3375	6.335	5.365	5.36	1	1	0.00271477	0.0267464	0.974449	0.974449	1_to_1	identical gene model		25;24;8;3;14;29;17;10;18	25;14;24;29;17;18;3;10;8	9	9	new_contig_added, diff_parts_same_contig		Variation	Variation			1	Cardiomyopathy, familial hypertrophic, 28	3	known_molec_cause	0	EFO_0000538	0.56548	0
Muscle	ENSG00000134779	TPGS2	ENSG00000134779	ENSG00000134779	protein_coding	protein_coding	3.905	3.9	3.87	3.855	1	1	0.00271477	0.0267464	0.963417	0.963417	1_to_1	identical gene model		7;6;7;7;4;7;3;2;6;2;4;4;4;6;7;2;7;6;7;5;7	2;4;7;7;5;7;6;7;7;6;7;4;6;7;7;6;4;3;4;2;2	21	21											0	EFO_0008393	0.1935	0
Muscle	ENSG00000134780	DAGLA	ENSG00000134780	ENSG00000134780	protein_coding	protein_coding	0.1925	0.1925	0.18	0.18	1	1	0.00271477	0.0267464	0.981243	0.981243	1_to_1	identical gene model		20;20	20;20	2	2											0	MONDO_0012098;Orphanet_101110	0.36958	0
Muscle	ENSG00000134802	SLC43A3	ENSG00000134802	ENSG00000134802	protein_coding	protein_coding	2.03	2.02875	1.395	1.395	1	1	0.00271477	0.0267464	0.995149	0.995149	1_to_1	identical gene model		14;14;14;3;5;7;5;4;8;5;6;5;4;13;3;3;11;4;3;3;4;4;4;4;14;1	14;14;1;14;13;5;14;11;8;5;7;6;5;4;5;4;4;4;3;4;4;3;4;3;3	26	25	diff_parts_same_contig										0	EFO_0004309	0.3082	0
Muscle	ENSG00000134809	TIMM10	ENSG00000134809	ENSG00000134809	protein_coding	protein_coding	47.4263	47.3888	51.055	51.02	1	1	0.00271477	0.0267464	0.794665	0.794665	1_to_1	identical gene model		3;3;3	3;3;3	3	3	diff_parts_same_contig										0	EFO_0004875	0.03788	0
Muscle	ENSG00000134812	CBLIF	ENSG00000134812	ENSG00000134812	protein_coding	protein_coding					0	0					1_to_1	identical gene model		9;9;3;2;3	9;9;2;3;3	5	5	new_contig_added, diff_parts_same_contig						1	Intrinsic factor deficiency	3	known_molec_cause	0	Orphanet_332	0.66411	0
Muscle	ENSG00000134815	DHX34	ENSG00000134815	ENSG00000134815	protein_coding	protein_coding	6.1975	6.19125	4.785	4.785	1	1	0.00271477	0.0267464	0.619647	0.619647	1_to_1	identical gene model		17;11;4;7	17;4;7;11	4	4	diff_parts_same_contig, new_contig_added										0	EFO_0003847;HP_0001249	0.36044	0
Muscle	ENSG00000134817	APLNR	ENSG00000134817	ENSG00000134817	protein_coding	protein_coding	12.7	12.6937	11.615	11.61	1	1	0.00271477	0.0267464	0.535703	0.535703	1_to_1	identical gene model		2;1	2;1	2	2	diff_parts_same_contig										0	EFO_0000519	0.26593	0
Muscle	ENSG00000134824	FADS2	ENSG00000134824	ENSG00000134824	protein_coding	protein_coding	0.5275	0.5275	0.5	0.5	1	1	0.00271477	0.0267464	0.990048	0.990048	1_to_1	identical gene model		12;12;6;6;3;5;2;5;10;12;3;3;7;3;3	3;12;3;12;3;5;6;10;12;5;2;6;3;7;3	15	15	new_contig_added, diff_parts_same_contig						1	Fetal akinesia deformation sequence 2;Myasthenic syndrome, congenital, 11, associated with acetylcholine receptor deficiency	3;3	known_molec_cause;known_molec_cause	0	EFO_0010226	0.35376	0
Muscle	ENSG00000134825	TMEM258	ENSG00000134825	ENSG00000134825	protein_coding	protein_coding	15.5762	15.5625	13.54	13.535	1	1	0.00271477	0.0267464	0.933715	0.933715	1_to_1	identical gene model		4;5;3;4;2;4;4;4	5;4;4;3;4;4;4;2	8	8											0	EFO_0010226	0.38881	0
Muscle	ENSG00000134827	TCN1	ENSG00000134827	ENSG00000134827	protein_coding	protein_coding					0	0			1	1	1_to_1	identical gene model		9;3;5;3;5	3;9;5;5;3	5	5	diff_parts_same_contig										0	MONDO_0008659	0.46845	0
Muscle	ENSG00000134830	C5AR2	ENSG00000134830	ENSG00000134830	protein_coding	protein_coding	0.32	0.32	0.225	0.225	1	1	0.00271477	0.0267464	0.54	0.54	1_to_1	identical gene model		2;2	2;2	2	2	diff_parts_same_contig, new_contig_added										0	MONDO_0008170	0.25152	0
Muscle	ENSG00000134851	TMEM165	ENSG00000134851	ENSG00000134851	protein_coding	protein_coding	8.225	8.2175	8.64	8.635	1	1	0.00271477	0.0267464	0.81986	0.81986	1_to_1	identical gene model		6;2;3;3;7;5;2;3;2;5;2;4	6;3;7;2;3;2;5;5;4;2;3;2	12	12							1	Congenital disorder of glycosylation, type IIk	3	known_molec_cause	0	MONDO_0013870	0.78647	0
Muscle	ENSG00000134852	CLOCK	ENSG00000134852	ENSG00000134852	protein_coding	protein_coding	1.24333	1.24333	1.11	1.11	0	0	0.00271477	0.0267464	0.998832	0.998832	1_to_1	identical gene model		22;24;8;2;13;6;3;4;7;4;23	22;23;7;24;2;13;8;3;6;4;4	11	11											0	EFO_0007788	0.24608	0
Muscle	ENSG00000134853	PDGFRA	ENSG00000134853	ENSG00000134853	protein_coding	protein_coding	8.745	8.74	8.75	8.745	1	1	0.00271477	0.0267464	0.698778	0.698778	1_to_1	identical gene model		23;3;4;4;5;4;15;18;4;4	4;15;23;4;18;4;4;4;3;5	10	10	new_contig_added, diff_parts_same_contig						1	Gastrointestinal stromal tumor/GIST-plus syndrome, somatic or familial;Hypereosinophilic syndrome, idiopathic, resistant to imatinib	3;3	known_molec_cause;known_molec_cause	1	Orphanet_44890	0.83519	1	familial gastrointestinal stromal tumour	yes	yes
Muscle	ENSG00000134864	GGACT	ENSG00000134864	ENSG00000134864	protein_coding	protein_coding	0.843333	0.843333	0.97	0.97	0	0	0.00271477	0.0267464	0.974322	0.974322	1_to_1	identical gene model		3;2;2;3;3;3	2;3;3;3;2;3	6	6	new_contig_added, diff_parts_same_contig										0	EFO_0004339	0.41916	0
Muscle	ENSG00000134871	COL4A2	ENSG00000134871	ENSG00000134871	protein_coding	protein_coding	13.7912	13.7825	15.54	15.535	1	1	0.00271477	0.0267464	0.936464	0.936464	1_to_1	identical gene model		48;5;2;3;2;2;4;3;4;10;3;1;4;3;2;19;5;18	5;4;4;48;18;3;2;10;2;4;19;3;5;3;2;2;3;1	18	18					High Signal Region		1	?Retinal arteries, tortuosity of;Angiopathy, hereditary, with nephropathy, aneurysms, and muscle cramps;Brain small vessel disease 2;Brain small vessel disease with or without ocular anomalies;Microangiopathy and leukoencephalopathy, pontine, autosomal dominant;Renal tubular dysgenesis;[Angiotensin I-converting enzyme, benign serum increase];{Hemorrhage, intracerebral, susceptibility to};{Microvascular complications of diabetes 3};{Myocardial infarction, susceptibility to};{SARS, progression of};{Stroke, hemorrhagic}	3;3;3;3;3;3;3;3;3;3;3;3	known_molec_cause;known_molec_cause;known_molec_cause;known_molec_cause;known_molec_cause;known_molec_cause;known_molec_cause;known_molec_cause;known_molec_cause;known_molec_cause;known_molec_cause;known_molec_cause	0	Orphanet_2940	0.77688	0
Muscle	ENSG00000134873	CLDN10	ENSG00000134873	ENSG00000134873	protein_coding	protein_coding	0.19	0.19	0.19	0.19	0	0			0.847619	0.847619	1_to_1	identical gene model		5;2;5	5;5;2	3	3					High Signal Region		1	HELIX syndrome	3	known_molec_cause	0	EFO_0004617	0.66815	0
Muscle	ENSG00000134874	DZIP1	ENSG00000134874	ENSG00000134874	protein_coding	protein_coding	0.4	0.4	0.37	0.37	0	0	0.00271477	0.0267464	0.997385	0.997385	1_to_1	identical gene model		21;20;22;23;6;12;3;4	22;23;21;20;4;3;12;6	8	8							1	?Mitral valve prolapse 3;Spermatogenic failure 47	3;3	known_molec_cause;known_molec_cause	0	Orphanet_399808	0.41578	0
Muscle	ENSG00000134882	UBAC2	ENSG00000134882	ENSG00000134882	protein_coding	protein_coding	4.30625	4.30375	3.485	3.48	1	1	0.00271477	0.0267464	0.991894	0.991894	1_to_1	identical gene model		5;7;9;4;6;8;6;7;2;5;6	5;9;8;6;7;4;6;7;6;5;2	11	11	new_contig_added, diff_parts_same_contig										0	EFO_0004842	0.3661	0
Muscle	ENSG00000134884	ARGLU1	ENSG00000134884	ENSG00000134884	protein_coding	protein_coding	35.9325	35.9075	37.205	37.155	1	1	0.00271477	0.0267464	0.696368	0.696368	1_to_1	identical gene model		4;5;4;3	4;3;5;4	4	4	diff_parts_same_contig										0	EFO_0004735	0.28078	0
Muscle	ENSG00000134897	BIVM	ENSG00000134897	ENSG00000134897	protein_coding	protein_coding	3.865	3.86125	3.645	3.645	1	1	0.00271477	0.0267464	0.962752	0.962752	1_to_1	identical gene model		11;9;9;2;7;3;12;9;12;10;11;11;9;12;9;12	11;12;11;9;11;9;9;12;9;12;10;3;9;12;2;7	16	16											0	EFO_0010750	0.11055	0
Muscle	ENSG00000134899	ERCC5	ENSG00000134899	ENSG00000134899	protein_coding	protein_coding	1.03857	1.03714	0.53	0.53	1	1	0.00271477	0.0267464	0.997377	0.997377	1_to_1	identical gene model		6;3;4;2;3;7;15;16;15;10;15;15;15	15;7;15;15;4;3;15;16;15;10;6;3;2	13	13							1	Cerebrooculofacioskeletal syndrome 3;Xeroderma pigmentosum, group G;Xeroderma pigmentosum, group G/Cockayne syndrome	3;3;3	known_molec_cause;known_molec_cause;known_molec_cause	0	MONDO_0010216	0.79992	1	xeroderma pigmentosum (G)	yes
Muscle	ENSG00000134900	TPP2	ENSG00000134900	ENSG00000134900	protein_coding	protein_coding	2.84375	2.9475	2.74	2.875	1	1	-0.121068	0.0567503	0.990492	0.98946	1_to_1	identical gene model		30;29;7;5;3;2;5;2;4;4;29;27;17;3;9;7;27	30;29;29;27;3;27;17;2;5;4;9;2;7;7;4;5;3	17	17			Variation	Variation			1	Immunodeficiency 78 with autoimmunity and developmental delay	3	known_molec_cause	0	MONDO_0016030	0.46303	0
Muscle	ENSG00000134901	POGLUT2	ENSG00000134901	ENSG00000134901	protein_coding	protein_coding	0.53	0.53	0.46	0.46	1	1	0.00271477	0.0267464	0.866981	0.866981	1_to_1	identical gene model		10;9;5;2	10;9;5;2	4	4											0	EFO_0010750	0.067337	0
Muscle	ENSG00000134905	CARS2	ENSG00000134905	ENSG00000134905	protein_coding	protein_coding	8.0475	8.04125	7.335	7.33	1	1	0.00271477	0.0267464	0.983275	0.983275	1_to_1	identical gene model		15;6;9;2;3;10;3;8;15;6;7;2;6;2;3;4;9;8;3;8;2;5;2;2;3;7;5;4;4;7;3;4;4	8;2;15;6;6;9;10;4;8;2;3;7;4;15;2;7;3;2;4;2;3;4;9;8;3;7;5;4;6;5;2;3;3	33	33	diff_parts_same_contig						1	Combined oxidative phosphorylation deficiency 27	3	known_molec_cause	0	EFO_0009037	0.73756	0
Muscle	ENSG00000134909	ARHGAP32	ENSG00000134909	ENSG00000134909	protein_coding	protein_coding	3.1125	3.10875	2.53	2.525	1	1	0.00271477	0.0267464	0.931896	0.931896	1_to_1	identical gene model		22;13;19;7;11;12;9;2	22;11;13;19;12;2;9;7	8	8	new_contig_added, diff_parts_same_contig										0	EFO_0004584	0.39449	0
Muscle	ENSG00000134910	STT3A	ENSG00000134910	ENSG00000134910	protein_coding	protein_coding	1.41857	1.41857	1.26	1.26	1	1	0.00271477	0.0267464	0.997252	0.997252	1_to_1	identical gene model		18;4;2;5;5;4;4;5;4;5;19;5;3;17;3;10;19	5;10;19;18;19;17;5;5;4;4;2;5;3;4;3;5;4	17	17	diff_parts_same_contig, new_contig_added		Clone Problem	Clone Problem			1	Congenital disorder of glycosylation, type Iw, autosomal dominant;Congenital disorder of glycosylation, type Iw, autosomal recessive	3;3	known_molec_cause;known_molec_cause	0	MONDO_0014270	0.50998	0
Muscle	ENSG00000134917	ADAMTS8	ENSG00000134917	ENSG00000134917	protein_coding	protein_coding	0.335	0.335	0.24	0.24	1	1	0.00271477	0.0267464	0.711766	0.711766	1_to_1	identical gene model		9;4	9;4	2	2											0	EFO_0005763	0.50461	0
Muscle	ENSG00000134940	ACRV1	ENSG00000134940	ENSG00000134940	protein_coding	protein_coding					0	0			1	1	1_to_1	identical gene model		4;5;5;4	4;4;5;5	4	4	diff_parts_same_contig										0	EFO_0004309	0.21464	0
Muscle	ENSG00000134954	ETS1	ENSG00000134954	ENSG00000134954	protein_coding	protein_coding	0.76	0.76	0.86	0.86	1	1	0.00271477	0.0267464	0.997551	0.997551	1_to_1	identical gene model		8;10;4;7;3;2;7;4;3	4;10;7;7;8;2;3;4;3	9	9											0	MONDO_0005148	0.49506	0
Muscle	ENSG00000134955	SLC37A2	ENSG00000134955	ENSG00000134955	protein_coding	protein_coding	0.616667	0.616667	0.32	0.32	1	1	0.00271477	0.0267464	0.902291	0.902291	1_to_1	identical gene model		19;7;18;8;16;7	7;18;16;19;8;7	6	6	diff_parts_same_contig										0	EFO_0009270	0.16689	0
Muscle	ENSG00000134962	KLB	ENSG00000134962	ENSG00000134962	protein_coding	protein_coding	1.41	1.41	1.41	1.41	0	0	0.00271477	0.0267464	0	0	1_to_1	identical gene model		5	5	1	1			GRC Housekeeping, Localization Problem								0	EFO_0007878	0.45767	0
Muscle	ENSG00000134970	TMED7	ENSG00000134970	ENSG00000134970	protein_coding	protein_coding	5.3825	5.3775	5.155	5.155	1	1	0.00271477	0.0267464	0.653659	0.653659	1_to_1	identical gene model		3;3;3	3;3;3	3	3	diff_parts_same_contig										0	EFO_0004339	0.29766	0
Muscle	ENSG00000134982	APC	ENSG00000134982	ENSG00000134982	protein_coding	protein_coding	2.00571	2.00571	1.55	1.55	1	1	0.00271477	0.0267464	0.995078	0.995078	1_to_1	identical gene model		16;3;7;3;3;14;17;17;4;16	4;3;14;16;17;17;16;3;7;3	10	10	new_contig_added, diff_parts_same_contig						1	?Arrhythmogenic right ventricular dysplasia 12;Adenoma, periampullary, somatic;Adenomatous polyposis coli;Brain tumor-polyposis syndrome 2;Colorectal cancer, somatic;Desmoid disease, hereditary;Gardner syndrome;Gastric adenocarcinoma and proximal polyposis of the stomach;Gastric cancer, somatic;Hepatoblastoma, somatic;Naxos disease	3;3;3;3;3;3;3;3;3;3;3	known_molec_cause;known_molec_cause;known_molec_cause;known_molec_cause;known_molec_cause;known_molec_cause;known_molec_cause;known_molec_cause;known_molec_cause;known_molec_cause;known_molec_cause	1	Orphanet_733	0.81112	1	adenomatous polyposis coli; Turcot syndrome	yes	yes
Muscle	ENSG00000134986	NREP	ENSG00000134986	ENSG00000134986	protein_coding	protein_coding	7.68	7.67714	7.26	7.26	1	1	0.00271477	0.0267464	0.990107	0.990107	1_to_1	identical gene model		4;5;4;5;5;3;4;5;5;2;3;4;4;3;5;5;5;5;6;5;2;6;5	6;5;5;4;3;5;4;5;3;6;4;5;5;5;5;5;5;3;5;2;4;2	23	22	new_contig_added, diff_parts_same_contig										0	EFO_0004348	0.48372	0
Muscle	ENSG00000134987	WDR36	ENSG00000134987	ENSG00000134987	protein_coding	protein_coding	0.5475	0.5475	0.545	0.545	1	1	0.00271477	0.0267464	0.998765	0.998765	1_to_1	identical gene model		5;15;23;23;2;23	23;23;23;15;2;5	6	6	new_contig_added, diff_parts_same_contig						1	Glaucoma 1, open angle, G	3	known_molec_cause	0	EFO_0004190	0.70166	0
Muscle	ENSG00000134996	OSTF1	ENSG00000134996	ENSG00000134996	protein_coding	protein_coding	13.0775	13.0687	10.155	10.155	1	1	0.00271477	0.0267464	0	0	1_to_1	identical gene model		10	10	1	1											0	EFO_0005090	0.24653	0
Muscle	ENSG00000135002	RFK	ENSG00000135002	ENSG00000135002	protein_coding	protein_coding	1.08	1.08	0.93	0.93	1	1	0.00271477	0.0267464	0.961168	0.961168	1_to_1	identical gene model		4;3;4;2;4;5	4;5;4;4;3;2	6	6	diff_parts_same_contig										0	EFO_0007814	0.11862	0
Muscle	ENSG00000135018	UBQLN1	ENSG00000135018	ENSG00000135018	protein_coding	protein_coding	8.445	8.43875	9.115	9.115	1	1	0.00271477	0.0267464	0.959985	0.959985	1_to_1	identical gene model		10;11;5;3;3;9	11;9;10;5;3;3	6	6											0	HP_0012443	0.2661	0
Muscle	ENSG00000135040	NAA35	ENSG00000135040	ENSG00000135040	protein_coding	protein_coding	9.21	9.20375	9.025	9.025	1	1	0.00271477	0.0267464	0.287203	0.287203	1_to_1	identical gene model		23;12;7	23;7;12	3	3											0	EFO_0000274	0.14546	0
Muscle	ENSG00000135045	C9orf40	ENSG00000135045	ENSG00000135045	protein_coding	protein_coding	2.87625	2.87125	2.685	2.68	1	1	0.00271477	0.0267464	0	0	1_to_1	identical gene model		2	2	1	1											0	EFO_0008449	0.20673	0
Muscle	ENSG00000135046	ANXA1	ENSG00000135046	ENSG00000135046	protein_coding	protein_coding	8.91125	8.90375	7.9	7.89	1	1	0.00271477	0.0267464	0.982605	0.982605	1_to_1	identical gene model		13;12;6;9;4;5;2;7	13;9;4;6;12;7;5;2	8	8											0	EFO_0006930	0.33198	0
Muscle	ENSG00000135047	CTSL	ENSG00000135047	ENSG00000135047	protein_coding	protein_coding	10.6988	10.6913	10.615	10.61	1	1	0.00271477	0.0267464	0.961825	0.961834	1_to_1	identical gene model		8;5;8;7;6;6	8;7;8;6;5;6	6	6							1	Hyperparathyroidism, transient neonatal	3	known_molec_cause	0	MONDO_0100096	0.38359	0
Muscle	ENSG00000135048	CEMIP2	ENSG00000135048	ENSG00000135048	protein_coding	protein_coding	0.925	0.925	0.915	0.915	1	1	0.00271477	0.0267464	0.994905	0.994905	1_to_1	identical gene model		3;24;4;5;23;7;3;3;2;24;2;3;2	24;5;2;23;24;7;3;4;3;3;2;2;3	13	13	diff_parts_same_contig										0	Orphanet_71862;Orphanet_93359;HP_0000023;HP_0000316;HP_0000545;HP_0000766	0.42502	0
Muscle	ENSG00000135049	AGTPBP1	ENSG00000135049	ENSG00000135049	protein_coding	protein_coding	0.8	0.8	0.815	0.815	1	1	0.00271477	0.0267464	0.996208	0.996208	1_to_1	identical gene model		25;26;7;9;26;3;7;25	26;26;25;25;3;9;7;7	8	8							1	Congenital disorder of glycosylation, type IIo;Neurodegeneration, childhood-onset, with cerebellar atrophy	3;3	known_molec_cause;known_molec_cause	0	EFO_0010256	0.73309	0
Muscle	ENSG00000135052	GOLM1	ENSG00000135052	ENSG00000135052	protein_coding	protein_coding	0.76	0.76	0.825	0.825	1	1	0.00271477	0.0267464	0.977171	0.977171	1_to_1	identical gene model		7;10;10;2;4;4;5;4	10;10;2;7;4;5;4;4	8	8											0	EFO_0007937	0.30136	0
Muscle	ENSG00000135063	ENTREP1	ENSG00000135063	ENSG00000135063	protein_coding	protein_coding	9.24	9.23375	8.435	8.43	1	1	0.00271477	0.0267464	0.970761	0.970761	1_to_1	identical gene model		11;11;10;11;7;8;9;5;7	11;10;11;11;9;7;7;5;8	9	9			Variation	Variation							0	EFO_0004468	0.24453	0
Muscle	ENSG00000135069	PSAT1	ENSG00000135069	ENSG00000135069	protein_coding	protein_coding	0.394286	0.394286	0.29	0.29	1	1	0.00271477	0.0267464	0.608279	0.608279	1_to_1	identical gene model		8;9	9;8	2	2							1	?Phosphoserine aminotransferase deficiency;Neu-Laxova syndrome 2	3;3	known_molec_cause;known_molec_cause	0	MONDO_0000179	0.75129	0
Muscle	ENSG00000135070	ISCA1	ENSG00000135070	ENSG00000135070	protein_coding	protein_coding	35.5162	35.4937	35.505	35.49	1	1	0.00271477	0.0267464	0.69541	0.69541	1_to_1	identical gene model		4;4;4;4	4;4;4;4	4	4							1	Multiple mitochondrial dysfunctions syndrome 5	3	known_molec_cause	0	Orphanet_401874	0.65226	0
Muscle	ENSG00000135074	ADAM19	ENSG00000135074	ENSG00000135074	protein_coding	protein_coding	3.69875	3.6975	3.335	3.335	1	1	0.00271477	0.0267464	0.615767	0.615767	1_to_1	identical gene model		23;12;22;23;2	23;23;12;22;2	5	5	new_contig_added, diff_parts_same_contig										0	EFO_0000341	0.47709	0
Muscle	ENSG00000135077	HAVCR2	ENSG00000135077	ENSG00000135077	protein_coding	protein_coding	4.18333	4.18167	1.905	1.905	1	1	0.00271477	0.0267464	0.623218	0.623218	1_to_1	identical gene model		7;2;4;6;2;5	7;6;5;4;2;2	6	6	diff_parts_same_contig, new_contig_added						1	T-cell lymphoma, subcutaneous panniculitis-like	3	known_molec_cause	0	EFO_1000552	0.68123	0
Muscle	ENSG00000135083	CCNJL	ENSG00000135083	ENSG00000135083	protein_coding	protein_coding	0.56	0.56	0.56	0.56	0	0			0.983753	0.983753	1_to_1	identical gene model		6;8;7;3;6;4;2;6;7;8;6;7	6;7;7;8;6;6;8;7;6;4;3	12	11											0	EFO_0007789	0.2886	0
Muscle	ENSG00000135090	TAOK3	ENSG00000135090	ENSG00000135090	protein_coding	protein_coding	2.25625	2.255	1.93	1.93	1	1	0.00271477	0.0267464	0.981126	0.981126	1_to_1	identical gene model		21;21;6;2;2;18;2;3;8;7;4;3;6;4;4;4;4;4;4	21;21;4;18;2;8;2;3;2;7;6;6;4;4;4;4;4;4	19	18											0	EFO_0007660	0.45193	0
Muscle	ENSG00000135093	USP30	ENSG00000135093	ENSG00000135093	protein_coding	protein_coding	1.56875	1.5675	1.44	1.44	1	1	0.00271477	0.0267464	0.986581	0.986581	1_to_1	identical gene model		13;9;16;5;3;4;3;5;7;4	16;13;7;9;5;4;5;4;3;3	10	10			Missing sequence	Missing sequence							0	EFO_0006312	0.28332	0
Muscle	ENSG00000135094	SDS	ENSG00000135094	ENSG00000135094	protein_coding	protein_coding	1.22667	1.22333	1.26	1.26	0	0	0.00271477	0.0267464	0.665446	0.665446	1_to_1	identical gene model		8;3;2;6;3;6	8;6;3;6;3;2	6	6							1	Shwachman-Diamond syndrome;{Aplastic anemia, susceptibility to}	3;3	known_molec_cause;known_molec_cause	0	EFO_0007937	0.1249	0
Muscle	ENSG00000135097	MSI1	ENSG00000135097	ENSG00000135097	protein_coding	protein_coding					0	0			1	1	1_to_1	identical gene model		15;5;9	15;9;5	3	3											0	EFO_0000305	0.26011	0
Muscle	ENSG00000135100	HNF1A	ENSG00000135100	ENSG00000135100	protein_coding	protein_coding					0	0			1	1	1_to_1	identical gene model		10;7;6;2;2;6;9;9;6;2;8;10;3;10;7;7	10;7;8;10;7;7;6;2;2;6;6;3;9;9;10;2	16	16	diff_parts_same_contig		Variation	Variation			1	Diabetes mellitus, insulin-dependent, 20;Hepatic adenoma, somatic;MODY, type III;Renal cell carcinoma;{Diabetes mellitus, insulin-dependent};{Diabetes mellitus, noninsulin-dependent, 2}	3;3;3;3;3;3	known_molec_cause;known_molec_cause;known_molec_cause;known_molec_cause;known_molec_cause;known_molec_cause	0	Orphanet_552	0.76505	1	familial hepatic adenoma	yes	yes
Muscle	ENSG00000135108	FBXO21	ENSG00000135108	ENSG00000135108	protein_coding	protein_coding	0.76375	0.7625	0.695	0.695	1	1	0.00271477	0.0267464	0.981123	0.981123	1_to_1	identical gene model		12;13;3;5;6;11;4;12	12;13;11;12;3;5;6;4	8	8											0	EFO_0004509	0.45398	0
Muscle	ENSG00000135111	TBX3	ENSG00000135111	ENSG00000135111	protein_coding	protein_coding	1.82857	1.82714	1.95	1.95	1	1	0.00271477	0.0267464	0.928392	0.928392	1_to_1	identical gene model		8;7;2;2	8;7;2;2	4	4	diff_parts_same_contig						1	Ulnar-mammary syndrome	3	known_molec_cause	0	Orphanet_3138	0.76915	1			yes
Muscle	ENSG00000135114	OASL	ENSG00000135114	ENSG00000135114	protein_coding	protein_coding	0.7325	0.7325	0.315	0.315	1	1	0.00271477	0.0267464	0.788262	0.788262	1_to_1	identical gene model		6;5;3;4	6;4;5;3	4	4	diff_parts_same_contig		Variation	Variation							0	EFO_0004696	0.32308	0
Muscle	ENSG00000135116	HRK	ENSG00000135116	ENSG00000135116	protein_coding	protein_coding	0.295	0.295	0.295	0.295	0	0	0.00271477	0.0267464	0	0	1_to_1	identical gene model		2;5;2;3	2;2;5;3	4	4											0	EFO_0006930	0.45416	0
Muscle	ENSG00000135119	RNFT2	ENSG00000135119	ENSG00000135119	protein_coding	protein_coding	0.255	0.25	0.255	0.25	0	0	0.00271477	0.0267464	0.753968	0.753968	1_to_1	identical gene model		11;7;12;11;12;3;2;2;7	2;11;12;11;7;7;2;12;3	9	9											0	EFO_0004747	0.2194	0
Muscle	ENSG00000135124	P2RX4	ENSG00000135124	ENSG00000135124	protein_coding	protein_coding	0.68	0.68	0.63	0.63	1	1	0.00271477	0.0267464	0.983061	0.983061	1_to_1	identical gene model		4;12;13;3;11;8;4;5;6;12;11;13;10;11	11;13;10;12;11;5;13;11;4;12;6;8;4;3	14	14	diff_parts_same_contig										0	EFO_0004340	0.32388	0
Muscle	ENSG00000135127	BICDL1	ENSG00000135127	ENSG00000135127	protein_coding	protein_coding	1.89667	1.89667	1.27	1.27	0	0	0.00271477	0.0267464	0.90898	0.90898	1_to_1	identical gene model		9;9;2;3;3;2;2;4;6;3;2	9;9;2;2;3;6;3;2;4;3;2	11	11	diff_parts_same_contig										0	EFO_0009270	0.30699	0
Muscle	ENSG00000135144	DTX1	ENSG00000135144	ENSG00000135144	protein_coding	protein_coding	1.88125	1.88	1.565	1.56	1	1	0.00271477	0.0267464	0.844291	0.844291	1_to_1	identical gene model		9;2;8;2;3	2;9;8;3;2	5	5					High Signal Region	High Signal Region					0	EFO_0007788	0.3401	0
Muscle	ENSG00000135148	TRAFD1	ENSG00000135148	ENSG00000135148	protein_coding	protein_coding	1.79571	1.79571	1.52	1.52	1	1	0.00271477	0.0267464	0.988815	0.988815	1_to_1	identical gene model		12;12;7;6;3;5;5;9;7	5;12;5;7;6;12;9;7;3	9	9	diff_parts_same_contig										0	EFO_0004842	0.33433	0
Muscle	ENSG00000135164	DMTF1	ENSG00000135164	ENSG00000135164	protein_coding	protein_coding	9.57	9.56625	8.89	8.895	1	1	0.00271477	0.0267464	0.985634	0.985634	1_to_1	identical gene model		18;20;18;17;6;5;7;17;7;5;7;6;17;5;6;18;6;7;6;3;4;3;4;18;2;5;18;17;1;4;3;2;3;3;2;2;5;13	17;18;18;17;6;6;18;17;6;18;5;7;6;7;17;13;6;7;20;5;4;5;2;3;18;7;2;4;3;2;3;3;4;3;2;1	38	36	new_contig_added, diff_parts_same_contig										0	MONDO_0005090	0.36049	0
Muscle	ENSG00000135175	OCM2	ENSG00000135175	ENSG00000135175	protein_coding	protein_coding					0	0			1	1	1_to_1	identical gene model		4;4	4;4	2	2	diff_parts_same_contig										0	MONDO_0019588	0.11531	0
Muscle	ENSG00000135185	TMEM243	ENSG00000135185	ENSG00000135185	protein_coding	protein_coding	1.83	1.82857	1.32	1.32	1	1	0.00271477	0.0267464	0.909179	0.909179	1_to_1	identical gene model		4;3;5;2;3;2;4;2	4;5;4;3;3;2;2	8	7	diff_parts_same_contig										0	EFO_0004696	0.32016	0
Muscle	ENSG00000135205	CCDC146	ENSG00000135205	ENSG00000135205	protein_coding	protein_coding	0.82625	0.82625	0.665	0.665	1	1	0.00271477	0.0267464	0.924751	0.924751	1_to_1	identical gene model		19;11;5;5;4;2;4;3;3	5;19;4;11;5;4;2;3;3	9	9	new_contig_added, diff_parts_same_contig										0	EFO_0009486;EFO_0010977	0.29537	0
Muscle	ENSG00000135211	TMEM60	ENSG00000135211	ENSG00000135211	protein_coding	protein_coding	19.1013	19.09	18.52	18.52	1	1	0.00271477	0.0267464	0	0	1_to_1	identical gene model		2	2	1	1											0	EFO_0004518	0.27838	0
Muscle	ENSG00000135218	CD36	ENSG00000135218	ENSG00000135218	protein_coding	protein_coding	11.97	11.96	11.55	11.53	1	1	0.00271477	0.0267464	0.994018	0.994018	1_to_1	identical gene model		14;14;5;12;5;4;13;12;17;4;5;4;4;15;5;2;3;5;3;4;12;13;13;3	17;3;14;3;12;4;2;5;4;4;12;13;13;15;4;5;14;5;13;5;12;4;5;3	24	24	diff_parts_same_contig, new_contig_added						1	Bleeding disorder, platelet-type, 11;Platelet glycoprotein IV deficiency;{Coronary heart disease, susceptibility to, 7};{Malaria, cerebral, reduced risk of};{Malaria, cerebral, susceptibility to}	3;3;3;3;3	known_molec_cause;known_molec_cause;known_molec_cause;known_molec_cause;known_molec_cause	0	EFO_0009188	0.64013	0
Muscle	ENSG00000135220	UGT2A3	ENSG00000135220	ENSG00000135220	protein_coding	protein_coding					0	0					1_to_1	identical gene model		6;7	6;7	2	2	diff_parts_same_contig		Variation	Variation							0	EFO_0000389	0.18479	0
Muscle	ENSG00000135222	CSN2	ENSG00000135222	ENSG00000135222	protein_coding	protein_coding					0	0					1_to_1	identical gene model		7	7	1	1	diff_parts_same_contig		Variation	Variation							0	EFO_0000181;EFO_0000571;EFO_0000519	0.18479	0
Muscle	ENSG00000135226	UGT2B28	ENSG00000135226	ENSG00000135226	protein_coding	protein_coding					0	0					1_to_1	identical gene model		6;4	6;4	2	2											0	EFO_0000389	0.18479	0
Muscle	ENSG00000135241	PNPLA8	ENSG00000135241	ENSG00000135241	protein_coding	protein_coding	1.45714	1.45429	1.3	1.3	1	1	0.00271477	0.0267464	0.994311	0.994311	1_to_1	identical gene model		11;3;12;10;2;10;11;10;3;5;4;3	11;10;12;10;10;11;4;5;3;3;2;3	12	12	new_contig_added, diff_parts_same_contig						1	?Mitochondrial myopathy with lactic acidosis	3	known_molec_cause	0	Orphanet_2597	0.5949	0
Muscle	ENSG00000135245	HILPDA	ENSG00000135245	ENSG00000135245	protein_coding	protein_coding	1.32375	1.32375	1.105	1.105	1	1	0.00271477	0.0267464	0.886217	0.886217	1_to_1	identical gene model		2;2;2;2	2;2;2;2	4	4	diff_parts_same_contig										0	EFO_0000182	0.079982	0
Muscle	ENSG00000135248	GARIN1B	ENSG00000135248	ENSG00000135248	protein_coding	protein_coding					0	0			1	1	1_to_1	identical gene model		7;3;6;6;3;9;8;5;7	8;9;6;5;7;7;6;3;3	9	9	diff_parts_same_contig										0	EFO_0000275;EFO_0003911	0.041375	0
Muscle	ENSG00000135249	RINT1	ENSG00000135249	ENSG00000135249	protein_coding	protein_coding	2.07875	2.0775	2.165	2.165	1	1	0.00271477	0.0267464	0.977945	0.977945	1_to_1	identical gene model		15;6;4;2;5;5;2;15	6;5;5;15;15;2;2;4	8	8	diff_parts_same_contig						1	Infantile liver failure syndrome 3	3	known_molec_cause	0	Orphanet_370088	0.50282	0
Muscle	ENSG00000135250	SRPK2	ENSG00000135250	ENSG00000135250	protein_coding	protein_coding	3.01625	3.01625	1.615	1.615	1	1	0.00271477	0.0267464	0.97523	0.97523	1_to_1	identical gene model		15;16;7;4;7;6;7;6;5;6;4;7;2;17;3	3;7;16;15;7;2;6;17;6;5;7;7;4;6;4	15	15	new_contig_added, diff_parts_same_contig										0	MONDO_0005090	0.41459	0
Muscle	ENSG00000135253	KCP	ENSG00000135253	ENSG00000135253	protein_coding	protein_coding	0.614286	0.637143	0.32	0.32	1	1	-0.0274112	0.394116	0.695079	0.693953	1_to_1	exon_count_diff		4;10;46;43;27;44;17;42;5	10;4;5;40;37;38;36;21;14	9	9	new_contig_added, diff_parts_same_contig		Clone Problem, Variation	Clone Problem, Variation							0	EFO_0000685	0.078299	0
Muscle	ENSG00000135269	TES	ENSG00000135269	ENSG00000135269	protein_coding	protein_coding	0.3075	0.3075	0.295	0.295	1	1	0.00271477	0.0267464	0.99777	0.99777	1_to_1	identical gene model		7;7;3;3;3;2;3;5;2;2;3	3;7;3;5;2;7;3;3;2;3;2	11	11											0	EFO_0004695	0.35519	0
Muscle	ENSG00000135272	MDFIC	ENSG00000135272	ENSG00000135272	protein_coding	protein_coding	9.90625	9.9025	10.29	10.285	1	1	0.00271477	0.0267464	0.389532	0.389532	1_to_1	identical gene model		5;2;4;5;3;4	5;3;2;5;4;4	6	6	new_contig_added, diff_parts_same_contig										0	EFO_0007660	0.40817	0
Muscle	ENSG00000135297	MTO1	ENSG00000135297	ENSG00000135297	protein_coding	protein_coding	3.8525	3.85	2.475	2.475	1	1	0.00271477	0.0267464	0.978084	0.978084	1_to_1	identical gene model	0.999993	13;13;11;11;13;5;5;11;3;3;3;12;4;3;5;4;4;5;4	13;12;5;13;5;13;11;11;4;11;4;3;3;5;3;3;4;4;5	19	19	new_contig_added, diff_parts_same_contig		GRC Housekeeping	GRC Housekeeping			1	Combined oxidative phosphorylation deficiency 10	3	known_molec_cause	0	Orphanet_314637	0.78351	0
Muscle	ENSG00000135298	ADGRB3	ENSG00000135298	ENSG00000135298	protein_coding	protein_coding					0	0			0.977513	0.977513	1_to_1	identical gene model		16;32;30;5;3	32;30;16;5;3	5	5	diff_parts_same_contig, new_contig_added		GRC Housekeeping	GRC Housekeeping							0	EFO_0004340	0.4075	0
Muscle	ENSG00000135299	ANKRD6	ENSG00000135299	ENSG00000135299	protein_coding	protein_coding	0.823333	0.823333	0.61	0.61	1	1	0.00271477	0.0267464	0.994977	0.994977	1_to_1	identical gene model		16;15;7;16;8;8;2;9;4;5;13;4;13;4;5;3;2;16;5;3;4;6	16;15;5;16;4;8;4;16;3;9;5;5;13;13;6;4;7;8;4;3;2;2	22	22											0	EFO_0004995	0.24581	0
Muscle	ENSG00000135312	HTR1B	ENSG00000135312	ENSG00000135312	protein_coding	protein_coding	0.55	0.55	0.55	0.55	0	0			0	0	1_to_1	identical gene model		1	1	1	1			GRC Housekeeping	GRC Housekeeping							0	MONDO_0005090	0.61421	0
Muscle	ENSG00000135314	KHDC1	ENSG00000135314	ENSG00000135314	protein_coding	protein_coding	0.346667	0.346667	0.21	0.21	0	0	0.00271477	0.0267464	0.966922	0.966922	1_to_1	identical gene model		4;5;3;5;3;4;5	4;5;4;5;3;3;5	7	7	diff_parts_same_contig, hg19_errors_corrected		GRC Housekeeping	GRC Housekeeping							0	EFO_0006797	0.28272	0
Muscle	ENSG00000135315	CEP162	ENSG00000135315	ENSG00000135315	protein_coding	protein_coding	0.54	0.54	0.54	0.54	0	0			0.998092	0.998092	1_to_1	identical gene model		27;27;6;18;6;15;26	27;18;26;27;6;15;6	7	7	new_contig_added, diff_parts_same_contig										0	EFO_0004747	0.3102	0
Muscle	ENSG00000135316	SYNCRIP	ENSG00000135316	ENSG00000135316	protein_coding	protein_coding	3.98	3.97625	4.165	4.165	1	1	0.00271477	0.0267464	0.969782	0.969782	1_to_1	identical gene model		12;11;6;11	11;12;11;6	4	4	diff_parts_same_contig										0	EFO_0003756	0.41578	0
Muscle	ENSG00000135317	SNX14	ENSG00000135317	ENSG00000135317	protein_coding	protein_coding	1.8325	1.83125	1.835	1.835	1	1	0.00271477	0.0267464	0.99623	0.99623	1_to_1	identical gene model		29;26;28;25;7;3;25;6;3;29;7;5;29;6;21;7;8;2;25	29;26;21;3;29;29;28;25;5;25;7;25;6;7;2;3;6;8;7	19	19	diff_parts_same_contig						1	Spinocerebellar ataxia, autosomal recessive 20	3	known_molec_cause	0	Orphanet_397709	0.68842	0
Muscle	ENSG00000135318	NT5E	ENSG00000135318	ENSG00000135318	protein_coding	protein_coding	0.868571	0.868571	0.52	0.52	1	1	0.00271477	0.0267464	0.944798	0.944798	1_to_1	identical gene model		9;3;8;5;5	8;9;3;5;5	5	5							1	?Laurence-Moon syndrome;Boucher-Neuhauser syndrome;Calcification of joints and arteries;Glaucoma 1, open angle, 1O;Oliver-McFarlane syndrome;Spastic paraplegia 39, autosomal recessive	3;3;3;3;3;3	known_molec_cause;known_molec_cause;known_molec_cause;known_molec_cause;known_molec_cause;known_molec_cause	0	MONDO_0008895	0.58924	0
Muscle	ENSG00000135324	MRAP2	ENSG00000135324	ENSG00000135324	protein_coding	protein_coding	1.89143	1.89143	1.65	1.65	1	1	0.00271477	0.0267464	0	0	1_to_1	identical gene model		4	4	1	1							1	{?Obesity, susceptibility to, BMIQ18}	3	known_molec_cause	0	Orphanet_71529	0.42238	0
Muscle	ENSG00000135333	EPHA7	ENSG00000135333	ENSG00000135333	protein_coding	protein_coding	0.32	0.32	0.32	0.32	0	0	0.00271477	0.0267464	0.191503	0.191503	1_to_1	identical gene model		3;17	17;3	2	2											0	MONDO_0002108	0.48418	1			yes
Muscle	ENSG00000135334	AKIRIN2	ENSG00000135334	ENSG00000135334	protein_coding	protein_coding	62.7575	62.7	67.04	67.03	1	1	0.00271477	0.0267464	0	0	1_to_1	identical gene model		5;2	5;2	2	2											0	EFO_0008111	0.098372	0
Muscle	ENSG00000135336	ORC3	ENSG00000135336	ENSG00000135336	protein_coding	protein_coding	2.53	2.5275	1.745	1.745	1	1	0.00271477	0.0267464	0.978347	0.978347	1_to_1	identical gene model		20;20;4;2;2;19	19;4;20;20;2;2	6	6											0	EFO_0000519	0.26191	0
Muscle	ENSG00000135338	LCA5	ENSG00000135338	ENSG00000135338	protein_coding	protein_coding	0.16	0.16	0.145	0.145	1	1	0.00271477	0.0267464	0.970136	0.970136	1_to_1	identical gene model		8;9;7	8;9;7	3	3	diff_parts_same_contig						1	Leber congenital amaurosis 5	3	known_molec_cause	0	MONDO_0018998	0.75646	0
Muscle	ENSG00000135341	MAP3K7	ENSG00000135341	ENSG00000135341	protein_coding	protein_coding	1.01875	1.01875	0.965	0.965	1	1	0.00271477	0.0267464	0.988892	0.988892	1_to_1	identical gene model		9;16;15;17;16;5	16;15;16;17;5;9	6	6					High Signal Region		1	Cardiospondylocarpofacial syndrome;Frontometaphyseal dysplasia 2	3;3	known_molec_cause;known_molec_cause	0	Orphanet_1826	0.74894	0
Muscle	ENSG00000135346	CGA	ENSG00000135346	ENSG00000135346	protein_coding	protein_coding					0	0			1	1	1_to_1	identical gene model		5;5;4;4;2;3	4;5;5;3;4;2	6	6	new_contig_added, diff_parts_same_contig						1	Hypertrichosis, congenital generalized	4	del_dup_syndrome	0	EFO_0004842	0.33699	0
Muscle	ENSG00000135355	GJA10	ENSG00000135355	ENSG00000135355	protein_coding	protein_coding					0	0					1_to_1	identical gene model		1;2;2	1;2;2	3	3			Clone Problem	Clone Problem							0	EFO_0003898	0.14611	0
Muscle	ENSG00000135362	PRR5L	ENSG00000135362	ENSG00000135362	protein_coding	protein_coding	1.18	1.18	1.18	1.18	0	0			0.999185	0.999185	1_to_1	identical gene model		10;6;4;2;3;4;4;3;7;3;3;4;3;2;2;9;3;4;3;4	4;9;3;3;4;4;10;6;4;4;4;3;2;3;3;3;7;2;3;2	20	20											0	MONDO_0004979	0.49377	0
Muscle	ENSG00000135363	LMO2	ENSG00000135363	ENSG00000135363	protein_coding	protein_coding	2.41875	2.41625	1.82	1.82	1	1	0.00271477	0.0267464	0.992669	0.992669	1_to_1	identical gene model		6;3;3;2;3;3	6;3;3;2;3;3	6	6	new_contig_added, diff_parts_same_contig						0	Leukemia, acute T-cell	2	linakge_mapping	0	EFO_0004842	0.44588	1			yes
Muscle	ENSG00000135365	PHF21A	ENSG00000135365	ENSG00000135365	protein_coding	protein_coding	3.36375	3.3625	3.85	3.85	1	1	0.00271477	0.0267464	0.976905	0.976905	1_to_1	identical gene model		18;18;7;6;4;3;10;6;4;5;5;8;2;5;6;5;4;9;6;2;6;19	19;10;18;5;18;4;4;2;6;6;9;3;7;6;5;8;6;6;5;2	22	20	new_contig_added, diff_parts_same_contig						1	Intellectual developmental disorder with behavioral abnormalities and craniofacial dysmorphism with or without seizures	3	known_molec_cause	0	EFO_0010660	0.65283	0
Muscle	ENSG00000135372	NAT10	ENSG00000135372	ENSG00000135372	protein_coding	protein_coding	2.37714	2.37714	2.28	2.28	1	1	0.00271477	0.0267464	0.989205	0.989205	1_to_1	identical gene model		29;8;5;2;27;4;3;3;2;26	27;3;29;4;5;8;26;2;3;2	10	10											0	EFO_0003847;HP_0001249	0.11827	0
Muscle	ENSG00000135373	EHF	ENSG00000135373	ENSG00000135373	protein_coding	protein_coding					0	0	0.00271477	0.0267464	0	0	1_to_1	identical gene model		9;8;6;4;2;3;6;9;3;9;5;9	9;4;8;9;9;6;3;6;9;3;5;2	12	12	diff_parts_same_contig										0	EFO_0004532	0.47599	0
Muscle	ENSG00000135374	ELF5	ENSG00000135374	ENSG00000135374	protein_coding	protein_coding					0	0					1_to_1	identical gene model		7;7;5;4;3;6;7	7;6;7;7;5;4;3	7	7											0	EFO_0004741	0.32328	0
Muscle	ENSG00000135378	PRRG4	ENSG00000135378	ENSG00000135378	protein_coding	protein_coding	0.544	0.544	0.54	0.54	1	1	0.00271477	0.0267464	0	0	1_to_1	identical gene model		6	6	1	1											0	EFO_0004309	0.32531	0
Muscle	ENSG00000135387	CAPRIN1	ENSG00000135387	ENSG00000135387	protein_coding	protein_coding	2.5475	2.54375	2.535	2.53	1	1	0.00271477	0.0267464	0.993733	0.993733	1_to_1	identical gene model		19;18;2;4;6;2;18;6;17;5;4;18;2;5;7;5;5	19;18;2;6;5;5;18;17;18;4;4;5;6;7;2;5;2	17	17											0	EFO_0006335	0.23772	0
Muscle	ENSG00000135390	ATP5MC2	ENSG00000135390	ENSG00000135390	protein_coding	protein_coding	163.93	163.77	162.415	162.14	1	1	0.00321293	0.0301199	0.983083	0.983088	1_to_1	identical gene model		5;5;4;5;5;2;2;6;5	2;5;5;4;6;5;5;5;2	9	9											0	EFO_0004339	0.31339	0
Muscle	ENSG00000135392	DNAJC14	ENSG00000135392	ENSG00000135392	protein_coding	protein_coding	1.87375	1.87375	1.465	1.465	1	1	0.00271477	0.0267464	0.96303	0.96303	1_to_1	identical gene model		7;8;2;2	8;7;2;2	4	4											0	MONDO_0005405	0.037411	0
Muscle	ENSG00000135404	CD63	ENSG00000135404	ENSG00000135404	protein_coding	protein_coding	56.8513	56.8125	53.385	53.28	1	1	0.00271477	0.0267464	0.995272	0.995271	1_to_1	identical gene model		8;8;6;7;3;5;6;8;8;7;7;6;7;7;7;2	8;6;8;3;6;7;5;7;8;8;7;7;2;7;7;6	16	16											0	EFO_0000519	0.16075	0
Muscle	ENSG00000135406	PRPH	ENSG00000135406	ENSG00000135406	protein_coding	protein_coding	0.264	0.264	0.17	0.17	1	1	0.00271477	0.0267464	0.836508	0.836508	1_to_1	identical gene model		9;6;5;6;5;3;2	9;6;5;3;6;5	7	6							1	Choroidal dystrophy, central areolar 2;Leber congenital amaurosis 18;Macular dystrophy, patterned, 1;Macular dystrophy, vitelliform, 3;Retinitis pigmentosa 7 and digenic form;Retinitis punctata albescens;{Amyotrophic lateral sclerosis, susceptibility to}	3;3;3;3;3;3;3	known_molec_cause;known_molec_cause;known_molec_cause;known_molec_cause;known_molec_cause;known_molec_cause;known_molec_cause	0	EFO_0001356;EFO_0001357	0.55437	0
Muscle	ENSG00000135407	AVIL	ENSG00000135407	ENSG00000135407	protein_coding	protein_coding	7.61625	7.6125	6.945	6.94	1	1	0.00271477	0.0267464	0.867672	0.867672	1_to_1	identical gene model		19;2;12;2;3;20;6;2;7;3	2;20;3;19;7;2;2;3;12;6	10	10							1	Nephrotic syndrome, type 21	3	known_molec_cause	0	EFO_0004255	0.62232	0
Muscle	ENSG00000135409	AMHR2	ENSG00000135409	ENSG00000135409	protein_coding	protein_coding	1.9725	1.97125	2.055	2.05	1	1	0.00271477	0.0267464	0.741134	0.741134	1_to_1	identical gene model		11;9;3;11;7;4;2	11;11;9;2;3;4;7	7	7							1	Persistent Mullerian duct syndrome, type II	3	known_molec_cause	0	Orphanet_2856	0.7417	0
Muscle	ENSG00000135413	LACRT	ENSG00000135413	ENSG00000135413	protein_coding	protein_coding					0	0					1_to_1	identical gene model		5;4;5;3	5;4;5;3	4	4	diff_parts_same_contig										0	EFO_1000906	0.054853	0
Muscle	ENSG00000135414	GDF11	ENSG00000135414	ENSG00000135414	protein_coding	protein_coding	1.22625	1.225	1.205	1.205	1	1	0.00271477	0.0267464	0.424601	0.424601	1_to_1	identical gene model		3;4	3;4	2	2							1	?Vertebral hypersegmentation and orofacial anomalies	3	known_molec_cause	0	Orphanet_139039	0.27013	0
Muscle	ENSG00000135423	GLS2	ENSG00000135423	ENSG00000135423	protein_coding	protein_coding					0	0			1	1	1_to_1	identical gene model		18;2;17;6;3;7;12;4;18;11;3;8;8;6;16;15;17	16;15;17;18;2;17;12;18;7;6;11;8;6;8;4;3;3	17	17	diff_parts_same_contig										0	EFO_0005134	0.25247	0
Muscle	ENSG00000135424	ITGA7	ENSG00000135424	ENSG00000135424	protein_coding	protein_coding	134.442	134.343	130.72	130.53	1	1	0.00271477	0.0267464	0.982166	0.982166	1_to_1	identical gene model		25;25;25;5;3;25;5;12;2;3;5;6;26;4;5;3;3;4;2;5	25;25;25;25;12;26;5;3;2;5;3;4;5;6;5;3;3;5;4;2	20	20							1	Muscular dystrophy, congenital, due to ITGA7 deficiency	3	known_molec_cause	0	Orphanet_34520	0.74459	0
Muscle	ENSG00000135426	TESPA1	ENSG00000135426	ENSG00000135426	protein_coding	protein_coding	0.32	0.32	0.28	0.28	0	0	0.00271477	0.0267464	0.979393	0.979393	1_to_1	identical gene model		11;11;9;6;9;6;7;6;2;10;7;9;7;3	11;9;9;2;9;11;7;10;6;6;7;7;6;3	14	14	diff_parts_same_contig										0	MONDO_0004979	0.40431	0
Muscle	ENSG00000135436	FAM186B	ENSG00000135436	ENSG00000135436	protein_coding	protein_coding	0.228333	0.228333	0.11	0.11	1	1	0.00271477	0.0267464	0.93295	0.93295	1_to_1	identical gene model		7;5;7;4;5	4;7;5;5;7	5	5											0	Orphanet_655	0.25871	0
Muscle	ENSG00000135437	RDH5	ENSG00000135437	ENSG00000135437	protein_coding	protein_coding	9.0075	9.0025	9.76	9.75	1	1	0.00271477	0.0267464	0.962744	0.962744	1_to_1	identical gene model		5;5;2;5;3;3;3;2;3;2;3	5;2;5;3;3;3;3;5;2;3;2	11	11							1	Fundus albipunctatus	3	known_molec_cause	1	Orphanet_227796	0.80833	0
Muscle	ENSG00000135439	AGAP2	ENSG00000135439	ENSG00000135439	protein_coding	protein_coding	0.948571	0.948571	0.71	0.71	1	1	0.00271477	0.0267464	0.951482	0.951482	1_to_1	identical gene model		18;18;19;5	18;18;19;5	4	4											0	EFO_0009270	0.16816	0
Muscle	ENSG00000135441	BLOC1S1	ENSG00000135441	ENSG00000135441	protein_coding	protein_coding	36.7313	36.7013	37.06	37.02	1	1	0.00271477	0.0267464	0.944504	0.944495	1_to_1	identical gene model		4;3;4;3;3;3	4;3;3;4;3;3	6	6											0	HP_0000545	0.10891	0
Muscle	ENSG00000135443	KRT85	ENSG00000135443	ENSG00000135443	protein_coding	protein_coding					0	0			0	0	1_to_1	identical gene model		9;7;4	9;7;4	3	3							1	Ectodermal dysplasia 4, hair/nail type	3	known_molec_cause	0	Orphanet_69084	0.63313	0
Muscle	ENSG00000135446	CDK4	ENSG00000135446	ENSG00000135446	protein_coding	protein_coding	2.0925	2.09125	1.975	1.975	1	1	0.00271477	0.0267464	0.995462	0.995462	1_to_1	identical gene model		8;7;7;7;2;4;7;3;5;6;4;4;3;3;7	8;7;3;4;7;7;6;7;7;5;4;3;4;3	15	14							1	{Melanoma, cutaneous malignant, 3}	3	known_molec_cause	0	MONDO_0012183	0.69748	1	familial malignant melanoma	yes
Muscle	ENSG00000135447	PPP1R1A	ENSG00000135447	ENSG00000135447	protein_coding	protein_coding	537.952	540.6	486.575	489.015	1	1	-0.00455655	0.0267464	0.380428	0.380916	1_to_1	identical gene model	0.999702	7;6;6;5	6;7;5;6	4	4	new_contig_added, diff_parts_same_contig										0	MONDO_0016736	0.11827	0
Muscle	ENSG00000135451	TROAP	ENSG00000135451	ENSG00000135451	protein_coding	protein_coding	0.236667	0.236667	0.28	0.28	0	0	0.00271477	0.0267464	0.912037	0.912037	1_to_1	identical gene model		15;4;10;9;8;10;4;4;3;2;8;6;3;11;14;3	3;14;15;4;4;8;6;10;3;2;9;11;8;3;4;10	16	16											0	EFO_0000182	0.11059	0
Muscle	ENSG00000135452	TSPAN31	ENSG00000135452	ENSG00000135452	protein_coding	protein_coding	2.60875	2.60625	2.755	2.755	1	1	0.00271477	0.0267464	0.990587	0.990587	1_to_1	identical gene model		6;2;4;3;4;4;4;5;6;3;4;5;6;6	6;3;3;4;6;5;6;6;4;4;4;5;4;2	14	14							1	Spondyloepimetaphyseal dysplasia, Camera-Genevieve type	3	known_molec_cause	0	EFO_0000389	0.20949	0
Muscle	ENSG00000135454	B4GALNT1	ENSG00000135454	ENSG00000135454	protein_coding	protein_coding	1.06143	1.06143	1.19	1.19	1	1	0.00271477	0.0267464	0.990145	0.990145	1_to_1	identical gene model		11;10;7;4;5;6;6;6;4;4;2;5;6;2;10;10	11;10;2;10;10;4;6;7;6;6;6;5;5;2;4;4	16	16	diff_parts_same_contig						1	Spastic paraplegia 26, autosomal recessive	3	known_molec_cause	0	Orphanet_101006	0.75883	0
Muscle	ENSG00000135457	TFCP2	ENSG00000135457	ENSG00000135457	protein_coding	protein_coding	3.56125	3.55875	3.62	3.62	1	1	0.00271477	0.0267464	0.933287	0.933287	1_to_1	identical gene model		15;6;14;14;13	15;13;6;14;14	5	5	diff_parts_same_contig						1	Hypogonadotropic hypogonadism 18 with or without anosmia	3	known_molec_cause	0	EFO_0004308	0.29715	0
Muscle	ENSG00000135469	COQ10A	ENSG00000135469	ENSG00000135469	protein_coding	protein_coding	36.2825	36.2662	36.25	36.235	1	1	0.00271477	0.0267464	0.971049	0.971049	1_to_1	identical gene model		5;5;4;2;3;3;2;3;4;4	5;2;4;5;3;2;4;4;3;3	10	10											0	EFO_0004980	0.1185	0
Muscle	ENSG00000135472	FAIM2	ENSG00000135472	ENSG00000135472	protein_coding	protein_coding	0.9925	0.9925	0.36	0.36	1	1	0.00271477	0.0267464	0.671736	0.671736	1_to_1	identical gene model		12;6;11;11;11;11;7	12;11;11;11;7;11;6	7	7											0	EFO_0004340	0.38265	0
Muscle	ENSG00000135473	PAN2	ENSG00000135473	ENSG00000135473	protein_coding	protein_coding	17.0413	17.0338	16.245	16.235	1	1	0.00271477	0.0267464	0.983112	0.983112	1_to_1	identical gene model		26;26;26;2;13;4;5;12;26;2;5;3;3;2;5;2;25;2;2;2;26	26;25;26;26;13;26;26;2;2;3;5;2;3;12;2;2;5;2;5;4;2	21	21											0	EFO_0004339	0.18502	0
Muscle	ENSG00000135476	ESPL1	ENSG00000135476	ENSG00000135476	protein_coding	protein_coding	0.21	0.21	0.21	0.21	0	0			0.986772	0.986772	1_to_1	identical gene model		31;7;10;2;4;31;7;3	31;31;3;2;7;7;10;4	8	8			Variation	Variation							0	EFO_0003923	0.22046	0
Muscle	ENSG00000135477	KRT87P	ENSG00000135477	ENSG00000135477	transcribed_unprocessed_pseudogene	transcribed_unprocessed_pseudogene					0	0					1_to_1	identical gene model		9;9	9;9	2	2														0
Muscle	ENSG00000135480	KRT7	ENSG00000135480	ENSG00000135480	protein_coding	protein_coding	1.28714	1.28714	1.07	1.07	1	1	0.00271477	0.0267464	0.726551	0.726551	1_to_1	identical gene model		9;2;4;5;2;3;4;2;3;2;3;4;2;5	2;9;5;2;5;4;3;2;4;4;3;3;2	14	13							1	Leukemia, T-cell acute lymphocytic, somatic	3	known_molec_cause	0	EFO_0000349	0.19007	0
Muscle	ENSG00000135482	ZC3H10	ENSG00000135482	ENSG00000135482	protein_coding	protein_coding	3.845	3.84	3.44	3.44	1	1	0.00271477	0.0267464	0.181621	0.181621	1_to_1	identical gene model		3;3;2;2;3	3;2;3;2;3	5	5	diff_parts_same_contig										0	EFO_0004995	0.057537	0
Muscle	ENSG00000135486	HNRNPA1	ENSG00000135486	ENSG00000135486	protein_coding	protein_coding	64.8275	64.7712	62.325	62.315	1	1	0.00271477	0.0267464	0.984029	0.984025	1_to_1	identical gene model		10;11;10;9;11;6;4;6;6;4;2;2;4;3	10;11;11;6;4;4;10;9;6;4;6;2;2;3	14	14	diff_parts_same_contig						1	?Inclusion body myopathy with early-onset Paget disease without frontotemporal dementia 3;Amyotrophic lateral sclerosis 20	3;3	known_molec_cause;known_molec_cause	0	Orphanet_52430	0.57638	0
Muscle	ENSG00000135502	SLC26A10P	ENSG00000135502	ENSG00000135502	protein_coding	protein_coding	1.088	1.086	0.88	0.88	1	1	0.00271477	0.0267464	0.969431	0.969431	1_to_1	identical gene model		14;16;4;5;5;6;7;2;2;14;18	18;2;14;14;16;2;4;6;5;7;5	11	11	diff_parts_same_contig										0	EFO_0002571	0.092395	0
Muscle	ENSG00000135503	ACVR1B	ENSG00000135503	ENSG00000135503	protein_coding	protein_coding	7.41375	7.40625	6.865	6.865	1	1	0.00271477	0.0267464	0.773367	0.773367	1_to_1	identical gene model		9;7;8;4;10;9;3	9;10;8;4;7;9;3	7	7							1	Pancreatic cancer, somatic	3	known_molec_cause	0	EFO_0002618	0.41877	1			yes
Muscle	ENSG00000135506	OS9	ENSG00000135506	ENSG00000135506	protein_coding	protein_coding	7.49125	7.485	7.685	7.685	1	1	0.00271477	0.0267464	0.993931	0.993931	1_to_1	identical gene model		14;15;14;15;9;13;13;2;5;10;2;5;4;6;4;3;5;13;4;14;5;6;5	14;2;15;5;5;6;13;4;14;15;9;13;13;4;14;5;3;5;10;6;4;5;2	23	23	new_contig_added, diff_parts_same_contig										0	Orphanet_2162	0.50304	0
Muscle	ENSG00000135517	MIP	ENSG00000135517	ENSG00000135517	protein_coding	protein_coding	0.27	0.27	0.27	0.27	0	0			0.8	0.8	1_to_1	identical gene model	0.999759	3;6;5;4	4;6;5;3	4	4	diff_parts_same_contig, new_contig_added						1	Cataract 15, multiple types	3	known_molec_cause	0	MONDO_0011060	0.75795	0
Muscle	ENSG00000135519	KCNH3	ENSG00000135519	ENSG00000135519	protein_coding	protein_coding					0	0			1	1	1_to_1	identical gene model		15;3;5;2;16	15;16;5;2;3	5	5											0	MONDO_0005301	0.58327	0
Muscle	ENSG00000135521	LTV1	ENSG00000135521	ENSG00000135521	protein_coding	protein_coding	23.095	23.0738	22.78	22.77	1	1	0.00271477	0.0267464	0.24243	0.24243	1_to_1	identical gene model		11	11	1	1	diff_parts_same_contig										0	Orphanet_199276;EFO_0000759;EFO_1000737	0.068808	0
Muscle	ENSG00000135525	MAP7	ENSG00000135525	ENSG00000135525	protein_coding	protein_coding					0	0			1	1	1_to_1	identical gene model		18;18;17;19;18;15;16;18;17	18;16;18;17;18;19;18;17;15	9	9	diff_parts_same_contig										0	Orphanet_399805	0.091092	0
Muscle	ENSG00000135535	CD164	ENSG00000135535	ENSG00000135535	protein_coding	protein_coding	1.9375	1.935	1.8	1.8	1	1	0.00271477	0.0267464	0.993466	0.993466	1_to_1	identical gene model		5;6;5;7;2;5;6;6;4;6	6;7;2;6;5;5;5;6;6;4	10	10							1	?Deafness, autosomal dominant 66	3	known_molec_cause	0	MONDO_0019587	0.46239	0
Muscle	ENSG00000135537	AFG1L	ENSG00000135537	ENSG00000135537	protein_coding	protein_coding	1.14125	1.14125	1.195	1.195	1	1	0.00271477	0.0267464	0.809487	0.809487	1_to_1	identical gene model		13;11;4;8;6;2;2	4;13;11;6;8;2;2	7	7	new_contig_added, diff_parts_same_contig										0	EFO_0007937	0.13144	0
Muscle	ENSG00000135540	NHSL1	ENSG00000135540	ENSG00000135540	protein_coding	protein_coding	0.2625	0.2625	0.165	0.165	1	1	0.00271477	0.0267464	0.918656	0.918656	1_to_1	identical gene model		5;8;4;7;2;4;4;4;2	7;8;5;4;4;4;4;2;2	9	9											0	EFO_0010736	0.45884	0
Muscle	ENSG00000135541	AHI1	ENSG00000135541	ENSG00000135541	protein_coding	protein_coding	1.22714	1.22571	1.17	1.17	1	1	0.00271477	0.0267464	0.989029	0.989029	1_to_1	identical gene model		29;23;17;27;28;19;2;6;3;5;4;2;3;5;25;3;3	29;27;28;19;3;17;4;2;3;25;23;3;5;6;2;3;5	17	17	new_contig_added, diff_parts_same_contig						1	Joubert syndrome 3	3	known_molec_cause	1	MONDO_0016364	0.80758	0
Muscle	ENSG00000135547	HEY2	ENSG00000135547	ENSG00000135547	protein_coding	protein_coding	1.74375	1.74375	1.495	1.495	1	1	0.00271477	0.0267464	0.939574	0.939574	1_to_1	identical gene model		5;5	5;5	2	2											0	EFO_0004995	0.48637	0
Muscle	ENSG00000135549	PKIB	ENSG00000135549	ENSG00000135549	protein_coding	protein_coding	1.0725	1.0725	1.15	1.15	1	1	0.00271477	0.0267464	0.906571	0.920139	1_to_1	transcript_count_diff		5;3;2;6;5;4;7;5;6	8;7;5;6;5;4;6;4;5;5;3;2	9	12	diff_parts_same_contig, new_contig_added										0	EFO_0004526	0.40827	0
Muscle	ENSG00000135569	TAAR5	ENSG00000135569	ENSG00000135569	protein_coding	protein_coding					0	0					1_to_1	identical gene model		1	1	1	1	diff_parts_same_contig		Variation	Variation			1	Enhanced S-cone syndrome;Retinitis pigmentosa 37	3;3	known_molec_cause;known_molec_cause	0	EFO_0000319	0.25043	0
Muscle	ENSG00000135577	NMBR	ENSG00000135577	ENSG00000135577	protein_coding	protein_coding	0.16	0.16	0.16	0.16	0	0			0	0	1_to_1	identical gene model		3;3	3;3	2	2											0	EFO_0004314	0.28692	0
Muscle	ENSG00000135587	SMPD2	ENSG00000135587	ENSG00000135587	protein_coding	protein_coding	3.35375	3.35125	2.265	2.265	1	1	0.00271477	0.0267464	0.310746	0.310746	1_to_1	identical gene model		10;3;4	10;3;4	3	3											0	EFO_0009188	0.30202	0
Muscle	ENSG00000135596	MICAL1	ENSG00000135596	ENSG00000135596	protein_coding	protein_coding	2.87875	2.87625	3.02	3.015	1	1	0.00271477	0.0267464	0.953882	0.953882	1_to_1	identical gene model		24;25;6;7;25;9;3;25	24;25;25;9;25;7;3;6	8	8											0	EFO_0004339	0.22227	0
Muscle	ENSG00000135597	REPS1	ENSG00000135597	ENSG00000135597	protein_coding	protein_coding	2.28571	2.28714	2.64	2.64	1	1	0.00271477	0.0267464	0.992573	0.992573	1_to_1	identical gene model		20;19;17;6;18;9;16;20;4;16;7;4;2;2;3;19;6;2;5;3;17	20;17;19;16;19;4;16;20;17;7;18;2;2;4;2;3;6;9;6;5;3	21	21							1	?Neurodegeneration with brain iron accumulation 7	3	known_molec_cause	0	Orphanet_385	0.5772	0
Muscle	ENSG00000135604	STX11	ENSG00000135604	ENSG00000135604	protein_coding	protein_coding	1.83875	1.8375	1.59	1.59	1	1	0.00271477	0.0267464	0	0	1_to_1	identical gene model		2	2	1	1	diff_parts_same_contig						1	Hemophagocytic lymphohistiocytosis, familial, 4	3	known_molec_cause	0	Orphanet_540	0.72472	0
Muscle	ENSG00000135605	TEC	ENSG00000135605	ENSG00000135605	protein_coding	protein_coding	0.388333	0.388333	0.41	0.41	1	1	0.00271477	0.0267464	0.814491	0.814491	1_to_1	identical gene model		18;16;2;7;6	18;16;6;2;7	5	5			GRC Housekeeping, Localization Problem				0	Transient erythroblastopenia of childhood	2	linakge_mapping	0	EFO_0000685	0.35102	1			yes
Muscle	ENSG00000135617	PRADC1	ENSG00000135617	ENSG00000135617	protein_coding	protein_coding	129.271	129.186	133.54	133.515	1	1	0.00271477	0.0267464	0.307231	0.307231	1_to_1	identical gene model		5;2;4	5;4;2	3	3	diff_parts_same_contig										0	EFO_0004784	0.19049	0
Muscle	ENSG00000135622	SEMA4F	ENSG00000135622	ENSG00000135622	protein_coding	protein_coding	0.415	0.415	0.415	0.415	0	0	0.00271477	0.0267464	0.996342	0.996342	1_to_1	identical gene model		10;14;4;12;5;12;4;4;5;13	13;14;12;4;10;5;4;4;12;5	10	10											0	EFO_0005423	0.20865	0
Muscle	ENSG00000135624	CCT7	ENSG00000135624	ENSG00000135624	protein_coding	protein_coding	17.6363	17.625	18.155	18.155	1	1	0.00271477	0.0267464	0.996113	0.996113	1_to_1	identical gene model		12;7;6;6;5;2;6;5;4;7;4;4;4;5;13;10;3	5;6;4;5;13;10;5;2;12;7;6;6;4;7;4;3;4	17	17	new_contig_added, diff_parts_same_contig										0	EFO_0000612	0.33373	0
Muscle	ENSG00000135625	EGR4	ENSG00000135625	ENSG00000135625	protein_coding	protein_coding					0	0			1	1	1_to_1	identical gene model		2;2	2;2	2	2	diff_parts_same_contig										0	EFO_0004703	0.19102	0
Muscle	ENSG00000135631	RAB11FIP5	ENSG00000135631	ENSG00000135631	protein_coding	protein_coding	1.02	1.02	0.785	0.785	1	1	0.00271477	0.0267464	0.977371	0.977371	1_to_1	identical gene model		5;2;2;3;6;4	5;6;3;4;2;2	6	6	diff_parts_same_contig										0	EFO_0005116	0.34533	0
Muscle	ENSG00000135632	SMYD5	ENSG00000135632	ENSG00000135632	protein_coding	protein_coding	20.7362	20.7188	23.345	23.305	1	1	0.00271477	0.0267464	0.401436	0.401436	1_to_1	identical gene model		8;13;5;5;6;4;2;2;3	5;8;13;3;5;6;2;4;2	9	9	diff_parts_same_contig, new_contig_added										0	EFO_0004784	0.095193	0
Muscle	ENSG00000135636	DYSF	ENSG00000135636	ENSG00000135636	protein_coding	protein_coding	4.94143	4.93714	4.95	4.94	1	1	0.00271477	0.0267464	0.999822	0.999822	1_to_1	identical gene model		55;55;56;56;56;55;55;56;55;56;56;2;7;5;5;26;5;5;5	55;56;55;56;56;56;55;56;56;55;55;2;5;26;5;5;5;5;7	19	19							1	Miyoshi muscular dystrophy 1;Muscular dystrophy, limb-girdle, autosomal recessive 2;Myopathy, distal, with anterior tibial onset	3;3;3	known_molec_cause;known_molec_cause;known_molec_cause	1	Orphanet_268	0.83011	0
Muscle	ENSG00000135637	CCDC142	ENSG00000135637	ENSG00000135637	protein_coding	protein_coding	2.22	2.21875	2.195	2.195	1	1	0.00271477	0.0267464	0.977421	0.977421	1_to_1	identical gene model		9;9;11;6;2;3;4;2;4	11;9;9;3;2;4;6;4;2	9	9											0	EFO_0004309	0.19034	0
Muscle	ENSG00000135638	EMX1	ENSG00000135638	ENSG00000135638	protein_coding	protein_coding					0	0			1	1	1_to_1	identical gene model		3;3;2;3;3;1	3;3;3;3;2;1	6	6	diff_parts_same_contig										0	MONDO_0005090	0.407	0
Muscle	ENSG00000135643	KCNMB4	ENSG00000135643	ENSG00000135643	protein_coding	protein_coding	1.37875	1.3775	1.335	1.335	1	1	0.00271477	0.0267464	0.0724224	0.0724224	1_to_1	identical gene model		3;3	3;3	2	2											0	EFO_0004339	0.34845	0
Muscle	ENSG00000135655	USP15	ENSG00000135655	ENSG00000135655	protein_coding	protein_coding	16.945	16.9337	15.375	15.36	1	1	0.00271477	0.0267464	0.960636	0.960636	1_to_1	identical gene model		22;7;21;4;4;2;4;4;3;5;2;7;7;5;6;6;3;3;4	21;6;6;7;4;22;2;3;4;7;5;4;4;4;7;5;3;3;2	19	19	new_contig_added, diff_parts_same_contig										0	EFO_0004842	0.31727	0
Muscle	ENSG00000135677	GNS	ENSG00000135677	ENSG00000135677	protein_coding	protein_coding	1.43286	1.43	1.44	1.44	1	1	0.00271477	0.0267464	0.99009	0.99009	1_to_1	identical gene model		14;13;4;8;2;11;13;15;8	13;14;15;13;11;4;8;2;8	9	9	diff_parts_same_contig						1	Mucopolysaccharidosis type IIID	3	known_molec_cause	0	MONDO_0009658	0.73551	0
Muscle	ENSG00000135678	CPM	ENSG00000135678	ENSG00000135678	protein_coding	protein_coding	0.7825	0.7825	0.655	0.655	1	1	0.00271477	0.0267464	0.992567	0.992567	1_to_1	identical gene model		8;9;2;3;4;4;4;6;3;3;9;5;6	2;6;9;8;9;3;6;5;4;4;4;3;3	13	13											0	EFO_0007908	0.28742	0
Muscle	ENSG00000135679	MDM2	ENSG00000135679	ENSG00000135679	protein_coding	protein_coding	6.9125	6.90625	5.05	5.05	1	1	0.00271477	0.0267464	0.90514	0.90514	1_to_1	identical gene model		9;11;5;10;3;9;4;3;4;2;11;12;12;2;8;3;3;6;4;5;3;6;8;6;11;9;2;6;2;5;2;10;3;6;10;10;10	11;4;8;10;4;12;9;11;11;6;5;12;6;5;9;4;3;2;5;3;8;6;9;6;10;3;6;10;10;10;3;3;3;2;2;2;2	37	37							1	?Lessel-Kubisch syndrome;{Accelerated tumor formation, susceptibility to}	3;3	known_molec_cause;known_molec_cause	0	EFO_0010632	0.45274	1			yes
Muscle	ENSG00000135686	KLHL36	ENSG00000135686	ENSG00000135686	protein_coding	protein_coding	1.34875	1.3475	1.08	1.08	1	1	0.00271477	0.0267464	0.957282	0.957282	1_to_1	identical gene model		4;2;3;5;3;3;3	5;4;3;3;3;3;2	7	7											0	EFO_0001378	0.36958	0
Muscle	ENSG00000135697	BCO1	ENSG00000135697	ENSG00000135697	protein_coding	protein_coding	0.12	0.12	0.12	0.12	0	0			0.5	0.5	1_to_1	identical gene model		11;10;4	11;10;4	3	3							1	?Hypercarotenemia and vitamin A deficiency, autosomal dominant	3	known_molec_cause	0	MONDO_0007272;Orphanet_199285	0.49893	0
Muscle	ENSG00000135698	MPHOSPH6	ENSG00000135698	ENSG00000135698	protein_coding	protein_coding	5.80143	5.79714	5.68	5.68	1	1	0.00271477	0.0267464	0.826959	0.826959	1_to_1	identical gene model		5;7;5;5;3;5;2;3	7;5;5;5;3;5;2;3	8	8											0	EFO_0004339	0.28902	0
Muscle	ENSG00000135702	CHST5	ENSG00000135702	ENSG00000135702	protein_coding	protein_coding	0.575	0.575	0.575	0.575	0	0			0.444444	0.444444	1_to_1	identical gene model		3;4	3;4	2	2											0	Orphanet_98974	0.095952	0
Muscle	ENSG00000135709	KIAA0513	ENSG00000135709	ENSG00000135709	protein_coding	protein_coding	0.4425	0.4425	0.33	0.33	1	1	0.00271477	0.0267464	0.996627	0.996627	1_to_1	identical gene model		13;12;2;5;7;13;7	13;12;13;7;7;5;2	7	7											0	EFO_0005423	0.24871	0
Muscle	ENSG00000135720	DYNC1LI2	ENSG00000135720	ENSG00000135720	protein_coding	protein_coding	26.0512	26.0312	24.305	24.3	1	1	0.00271477	0.0267464	0.736366	0.736366	1_to_1	identical gene model		13;6;12;2;3;4;5;6;6;5;6;5;3;5;3	13;12;3;5;5;6;3;6;6;3;6;2;5;5;4	15	15											0	EFO_0000763	0.46197	0
Muscle	ENSG00000135722	FBXL8	ENSG00000135722	ENSG00000135722	protein_coding	protein_coding	5.73286	5.72857	4.8	4.8	1	1	0.00271477	0.0267464	0.886494	0.886494	1_to_1	identical gene model		3;4;2;2;2;4;4;3;3	2;4;3;4;4;3;3;2;2	9	9	diff_parts_same_contig										0	MONDO_0007290;MONDO_0020379	0.1793	0
Muscle	ENSG00000135723	FHOD1	ENSG00000135723	ENSG00000135723	protein_coding	protein_coding	25.2913	25.2775	25.99	25.97	1	1	0.00271477	0.0267464	0.969821	0.969819	1_to_1	identical gene model		22;13;2;2;4;5;20;4;2;2	2;22;20;2;5;4;2;13;4;2	10	10	diff_parts_same_contig										0	EFO_0004305	0.091407	0
Muscle	ENSG00000135736	CCDC102A	ENSG00000135736	ENSG00000135736	protein_coding	protein_coding	1.95375	1.9525	1.91	1.91	1	1	0.00271477	0.0267464	0.565136	0.565136	1_to_1	identical gene model		9;3	9;3	2	2											0	EFO_0004526	0.19903	0
Muscle	ENSG00000135740	SLC9A5	ENSG00000135740	ENSG00000135740	protein_coding	protein_coding	0.511667	0.511667	0.305	0.305	1	1	0.00271477	0.0267464	0.966591	0.966591	1_to_1	identical gene model		16;5;15;16;15;4;6;4;5	16;4;15;15;16;5;4;5;6	9	9	diff_parts_same_contig, new_contig_added										0	EFO_0000389	0.12971	0
Muscle	ENSG00000135744	AGT	ENSG00000135744	ENSG00000135744	protein_coding	protein_coding	43.135	43.1112	41.595	41.575	1	1	0.00271477	0.0267464	0.000523013	0.000523013	1_to_1	identical gene model		5	5	1	1	hg19_errors_corrected, diff_parts_same_contig		GRC Housekeeping	GRC Housekeeping			1	Renal tubular dysgenesis;{Hypertension, essential, susceptibility to};{Preeclampsia, susceptibility to}	3;3;3	known_molec_cause;known_molec_cause;known_molec_cause	0	MONDO_0017609	0.72847	0
Muscle	ENSG00000135747	ZNF670-ZNF695	ENSG00000135747	ENSG00000135747	protein_coding	protein_coding	0.22	0.22	0.22	0.22	0	0			0.5	0.5	1_to_1	identical gene model		7;6	7;6	2	2											0	EFO_0006797	0.21658	0
Muscle	ENSG00000135749	PCNX2	ENSG00000135749	ENSG00000135749	protein_coding	protein_coding	0.62125	0.62	0.47	0.465	1	1	0.00271477	0.0267464	0.84146	0.84146	1_to_1	identical gene model		34;8;10;2;16;20;2;6;17;3;4;5;11;5;6;2;2;4;5;5;3;4;2	34;2;10;20;2;2;2;2;17;3;5;4;5;4;11;16;6;6;4;5;5;8;3	23	23											0	EFO_0002892	0.31575	0
Muscle	ENSG00000135750	KCNK1	ENSG00000135750	ENSG00000135750	protein_coding	protein_coding	0.22	0.22	0.205	0.205	1	1	0.00271477	0.0267464	0.789206	0.789206	1_to_1	identical gene model		6;3;3;3;4;3	3;3;6;3;3;4	6	6											0	EFO_0010750	0.35483	0
Muscle	ENSG00000135763	URB2	ENSG00000135763	ENSG00000135763	protein_coding	protein_coding	4.8925	4.88875	4.455	4.445	1	1	0.00271477	0.0267464	0.00435495	0.00435495	1_to_1	identical gene model		10;3	10;3	2	2	diff_parts_same_contig										0	EFO_0004526	0.27747	0
Muscle	ENSG00000135766	EGLN1	ENSG00000135766	ENSG00000135766	protein_coding	protein_coding	32.55	32.5112	24.35	24.335	1	1	0.00271477	0.0267464	0.897828	0.897828	1_to_1	identical gene model		5;5;5;4;2;4;2	4;5;4;2;5;5;2	7	7							1	Erythrocytosis, familial, 3;[Hemoglobin, high altitude adaptation]	3;3	known_molec_cause;known_molec_cause	0	MONDO_0007572	0.61878	0
Muscle	ENSG00000135773	CAPN9	ENSG00000135773	ENSG00000135773	protein_coding	protein_coding	0.1	0.1	0.1	0.1	0	0			0.966667	0.966667	1_to_1	identical gene model		20;19;18;5	18;20;19;5	4	4	hg19_errors_corrected, diff_parts_same_contig, new_contig_added		GRC Housekeeping	GRC Housekeeping							0	EFO_0000304	0.22417	0
Muscle	ENSG00000135775	COG2	ENSG00000135775	ENSG00000135775	protein_coding	protein_coding	1.1	1.09857	1.07	1.07	1	1	0.00271477	0.0267464	0.989477	0.989477	1_to_1	identical gene model		18;18;19;3;2;5;2;10;18	18;10;19;3;18;18;5;2;2	9	9	hg19_errors_corrected, diff_parts_same_contig						1	?Congenital disorder of glycosylation, type IIq	3	known_molec_cause	0	MONDO_0054559	0.63298	0
Muscle	ENSG00000135776	ABCB10	ENSG00000135776	ENSG00000135776	protein_coding	protein_coding	9.2	9.19375	8.39	8.39	1	1	0.00271477	0.0267464	0.282143	0.282143	1_to_1	identical gene model		13;4;2	13;2;4	3	3											0	MONDO_0005148	0.37659	0
Muscle	ENSG00000135778	NTPCR	ENSG00000135778	ENSG00000135778	protein_coding	protein_coding	12.4413	12.4325	14.32	14.305	1	1	0.00271477	0.0267464	0.82012	0.82012	1_to_1	identical gene model		5;5;4;4;2;4;4;3	4;5;4;3;5;4;4;2	8	8											0	EFO_0004348	0.27582	0
Muscle	ENSG00000135801	TAF5L	ENSG00000135801	ENSG00000135801	protein_coding	protein_coding	1.48125	1.48125	1.155	1.155	1	1	0.00271477	0.0267464	0.933666	0.933666	1_to_1	identical gene model		5;2;4;4;5	4;5;4;5;2	5	5	diff_parts_same_contig										0	EFO_0004526	0.23792	0
Muscle	ENSG00000135821	GLUL	ENSG00000135821	ENSG00000135821	protein_coding	protein_coding	14.78	14.7688	10.48	10.48	1	1	0.00271477	0.0267464	0.995571	0.995571	1_to_1	identical gene model		8;7;7;7;3;3;5;3;5;6;5;2;8	7;8;8;7;7;2;5;3;6;5;3;5;3	13	13							1	Glutamine deficiency, congenital	3	known_molec_cause	0	Orphanet_71278	0.76334	0
Muscle	ENSG00000135823	STX6	ENSG00000135823	ENSG00000135823	protein_coding	protein_coding	1.16125	1.16125	1.015	1.015	1	1	0.00271477	0.0267464	0.911049	0.911049	1_to_1	identical gene model		8;3;2;6	6;8;3;2	4	4											0	EFO_0006930	0.2763	0
Muscle	ENSG00000135824	RGS8	ENSG00000135824	ENSG00000135824	protein_coding	protein_coding	0.1	0.1	0.1	0.1	0	0			0	0	1_to_1	identical gene model		6;6;7;7;6;5;5	6;7;7;6;6;5;5	7	7											0	EFO_0004747	0.29444	0
Muscle	ENSG00000135828	RNASEL	ENSG00000135828	ENSG00000135828	protein_coding	protein_coding	1.7325	1.73125	1.79	1.79	1	1	0.00271477	0.0267464	0.627383	0.627383	1_to_1	identical gene model		7;6	7;6	2	2							1	Prostate cancer 1	3	known_molec_cause	0	Orphanet_1331	0.41615	0
Muscle	ENSG00000135829	DHX9	ENSG00000135829	ENSG00000135829	protein_coding	protein_coding	18.8062	18.7963	20.25	20.25	1	1	0.00271477	0.0267464	0.841072	0.841072	1_to_1	identical gene model		28;7;6;3;3;6;9;2	28;6;3;3;2;6;9;7	8	8											0	MONDO_0002691	0.27883	0
Muscle	ENSG00000135835	KIAA1614	ENSG00000135835	ENSG00000135835	protein_coding	protein_coding	0.92875	0.92875	0.74	0.74	1	1	0.00271477	0.0267464	0.640723	0.640723	1_to_1	identical gene model		6;9;4;5;2	9;2;6;5;4	5	5											0	EFO_0004995	0.48306	0
Muscle	ENSG00000135837	CEP350	ENSG00000135837	ENSG00000135837	protein_coding	protein_coding	12.1225	12.115	12.685	12.665	1	1	0.00271477	0.0267464	0.792649	0.792649	1_to_1	identical gene model		4;38;6;8;12;2;3;3;9;5;5	5;38;4;8;3;12;2;3;9;6;5	11	11											0	EFO_0010701	0.26492	0
Muscle	ENSG00000135838	NPL	ENSG00000135838	ENSG00000135838	protein_coding	protein_coding	0.854286	0.852857	0.87	0.87	1	1	0.00271477	0.0267464	0.946094	0.946094	1_to_1	identical gene model		11;9;12;11;11;2;7;14;3;9;13;10	13;11;7;14;11;9;3;12;11;9;10;2	12	12											0	EFO_0005653	0.23433	0
Muscle	ENSG00000135842	NIBAN1	ENSG00000135842	ENSG00000135842	protein_coding	protein_coding	37.1725	37.14	27.495	27.49	1	1	0.00271477	0.0267464	0.592752	0.592752	1_to_1	identical gene model		14;4;3;9;2	4;14;9;3;2	5	5	new_contig_added, diff_parts_same_contig										0	EFO_0004584	0.42879	0
Muscle	ENSG00000135845	PIGC	ENSG00000135845	ENSG00000135845	protein_coding	protein_coding	5.38	5.37625	5.64	5.64	1	1	0.00271477	0.0267464	0.875825	0.875825	1_to_1	identical gene model		2;1;3;4;2;5;5	5;2;1;2	7	4							1	Glycosylphosphatidylinositol biosynthesis defect 16	3	known_molec_cause	0	MONDO_0040500	0.65326	0
Muscle	ENSG00000135862	LAMC1	ENSG00000135862	ENSG00000135862	protein_coding	protein_coding	44.1562	44.1238	39.96	39.895	1	1	0.00271477	0.0267464	0.410519	0.410519	1_to_1	identical gene model		28;4;5;5;4;4	28;4;5;4;5;4	6	6											0	EFO_0004995	0.37579	0
Muscle	ENSG00000135870	RC3H1	ENSG00000135870	ENSG00000135870	protein_coding	protein_coding	0.68375	0.6825	0.43	0.43	1	1	0.00271477	0.0267464	0.976569	0.976569	1_to_1	identical gene model		19;19;20;2;2;2	20;19;19;2;2;2	6	6	diff_parts_same_contig						1	?Immune dysregulation and systemic hyperinflammation syndrome	3	known_molec_cause	0	MONDO_0013144;HP_0001976	0.49607	0
Muscle	ENSG00000135898	GPR55	ENSG00000135898	ENSG00000135898	protein_coding	protein_coding					0	0			1	1	1_to_1	identical gene model		2;2;2;3;3;2	3;3;2;2;2;2	6	6	diff_parts_same_contig										0	MONDO_0008170	0.23099	0
Muscle	ENSG00000135899	SP110	ENSG00000135899	ENSG00000135899	protein_coding	protein_coding	2.83375	2.83125	2.465	2.465	1	1	0.00271477	0.0267464	0.958733	0.958733	1_to_1	identical gene model		19;15;18;15;6;5;4;2;3;3;2;6;2;5;16	19;3;3;2;18;2;15;15;16;2;5;6;6;5;4	15	15	new_contig_added, diff_parts_same_contig						1	Hepatic venoocclusive disease with immunodeficiency;{Mycobacterium tuberculosis, susceptibility to}	3;3	known_molec_cause;known_molec_cause	0	Orphanet_79124	0.72662	0
Muscle	ENSG00000135900	MRPL44	ENSG00000135900	ENSG00000135900	protein_coding	protein_coding	45.7325	45.705	49.29	49.285	1	1	0.00271477	0.0267464	0.0106625	0.0106625	1_to_1	identical gene model		4	4	1	1							1	Combined oxidative phosphorylation deficiency 16	3	known_molec_cause	0	MONDO_0014162;Orphanet_352563	0.61207	0
Muscle	ENSG00000135902	CHRND	ENSG00000135902	ENSG00000135902	protein_coding	protein_coding	2.66571	2.66286	3.4	3.39	1	1	0.00271477	0.0267464	0.996712	0.996712	1_to_1	identical gene model		12;7;11;12;5;11	11;12;5;11;7;12	6	6							1	?Myasthenic syndrome, congenital, 3A, slow-channel;?Myasthenic syndrome, congenital, 3C, associated with acetylcholine receptor deficiency;Multiple pterygium syndrome, lethal type;Myasthenic syndrome, congenital, 3B, fast-channel	3;3;3;3	known_molec_cause;known_molec_cause;known_molec_cause;known_molec_cause	0	Orphanet_590	0.76384	0
Muscle	ENSG00000135903	PAX3	ENSG00000135903	ENSG00000135903	protein_coding	protein_coding	1.42333	1.42167	1.015	1.015	1	1	0.00271477	0.0267464	0.974547	0.974547	1_to_1	identical gene model		5;9;8;8;10;9;9;4;6;3;3;6;4;7;5	9;10;9;6;6;7;8;9;8;3;4;3;5;4;5	15	15							1	Craniofacial-deafness-hand syndrome;Rhabdomyosarcoma 2, alveolar;Waardenburg syndrome, type 1;Waardenburg syndrome, type 3	3;3;3;3	known_molec_cause;known_molec_cause;known_molec_cause;known_molec_cause	1	MONDO_0018094	0.84224	1			yes
Muscle	ENSG00000135905	DOCK10	ENSG00000135905	ENSG00000135905	protein_coding	protein_coding	0.675	0.675	0.675	0.675	0	0	0.00271477	0.0267464	0.995595	0.995595	1_to_1	identical gene model		56;56;12;5;2;2;5;2;3;14;5;4;57;56	56;56;57;56;5;3;12;2;2;14;4;5;5;2	14	14											0	EFO_0007984	0.48401	0
Muscle	ENSG00000135912	TTLL4	ENSG00000135912	ENSG00000135912	protein_coding	protein_coding	1.36	1.36	1.02	1.02	1	1	0.00271477	0.0267464	0.986835	0.986835	1_to_1	identical gene model		18;20;4;7;5;4;4;8;2;19;5;19;2;10;7;3;3;7;2;3;6	20;19;4;2;19;4;18;7;2;6;7;7;3;2;10;4;3;5;8;5;3	21	21	diff_parts_same_contig										0	EFO_0007788	0.22269	0
Muscle	ENSG00000135913	USP37	ENSG00000135913	ENSG00000135913	protein_coding	protein_coding	0.78	0.778	0.14	0.14	1	1	0.00271477	0.0267464	0.98631	0.98631	1_to_1	identical gene model		26;11;24;26;26;4;5;5;5;2;4	26;26;24;26;5;2;5;4;4;5;11	11	11	new_contig_added, diff_parts_same_contig										0	MONDO_0008170;MONDO_0021637	0.23099	0
Muscle	ENSG00000135914	HTR2B	ENSG00000135914	ENSG00000135914	protein_coding	protein_coding	0.48	0.48	0.165	0.165	1	1	0.00271477	0.0267464	0.0947712	0.0947712	1_to_1	identical gene model		4	4	1	1	diff_parts_same_contig		Clone Problem	Clone Problem							0	MP_0001914	0.59781	0
Muscle	ENSG00000135916	ITM2C	ENSG00000135916	ENSG00000135916	protein_coding	protein_coding	0.513333	0.513333	0.425	0.425	1	1	0.00271477	0.0267464	0.996347	0.996347	1_to_1	identical gene model		5;6;5;6;4;5;4;4;4;1	5;4;6;5;5;4;6;4;4;1	10	10	diff_parts_same_contig										0	EFO_0004526	0.47142	0
Muscle	ENSG00000135917	SLC19A3	ENSG00000135917	ENSG00000135917	protein_coding	protein_coding	0.425	0.425	0.425	0.425	0	0	0.00271477	0.0267464	0.988844	0.988844	1_to_1	identical gene model		6;4;3;2;8;7;4;2;5;6;5;5;6;4;5	6;4;5;4;6;5;8;7;6;5;5;4;2;3;2	15	15							1	Thiamine metabolism dysfunction syndrome 2 (biotin- or thiamine-responsive encephalopathy type 2)	3	known_molec_cause	0	Orphanet_65284	0.78437	0
Muscle	ENSG00000135919	SERPINE2	ENSG00000135919	ENSG00000135919	protein_coding	protein_coding	0.844	0.842	0.5	0.5	1	1	0.00271477	0.0267464	0.990699	0.990699	1_to_1	identical gene model		9;9;10;2;6;9;3;2;5;2	9;9;10;2;9;5;6;2;3;2	10	10							1	Erythermalgia, primary;Insensitivity to pain, congenital;Neuropathy, hereditary sensory and autonomic, type IID;Paroxysmal extreme pain disorder;Small fiber neuropathy	3;3;3;3;3	known_molec_cause;known_molec_cause;known_molec_cause;known_molec_cause;known_molec_cause	0	EFO_0004584	0.46439	0
Muscle	ENSG00000135924	DNAJB2	ENSG00000135924	ENSG00000135924	protein_coding	protein_coding	8.7	8.69625	8.015	8.01	1	1	0.00271477	0.0267464	0.99362	0.99362	1_to_1	identical gene model		9;10;8;5;9;6;5;8;2;5;4;3;6;5;2;2;2;4	9;10;9;5;6;5;2;8;5;6;2;2;8;4;4;5;3;2	18	18							1	?Spinocerebellar ataxia 43;Charcot-Marie-Tooth disease, axonal, type 2T;Spinal muscular atrophy, distal, autosomal recessive, 5	3;3;3	known_molec_cause;known_molec_cause;known_molec_cause	0	Orphanet_314485	0.6964	0
Muscle	ENSG00000135925	WNT10A	ENSG00000135925	ENSG00000135925	protein_coding	protein_coding	0.996	0.996	0.57	0.57	1	1	0.00271477	0.0267464	0.0769231	0.0769231	1_to_1	identical gene model		4;2;2;2	4;2;2;2	4	4	diff_parts_same_contig						1	Odontoonychodermal dysplasia;Schopf-Schulz-Passarge syndrome;Tooth agenesis, selective, 4	3;3;3	known_molec_cause;known_molec_cause;known_molec_cause	1	EFO_0005410	0.82586	0
Muscle	ENSG00000135926	TMBIM1	ENSG00000135926	ENSG00000135926	protein_coding	protein_coding	17.4675	17.4563	16.785	16.78	1	1	0.00271477	0.0267464	0.995266	0.995266	1_to_1	identical gene model		12;12;3;6;3;6;7;4;11;7;5;4;5;13;11;4;4;3;10;6;3;5;6	12;12;13;10;11;11;7;5;7;6;6;3;6;6;5;5;3;4;4;4;4;3	23	22			Clone Problem	Clone Problem							0	EFO_0005192	0.33579	0
Muscle	ENSG00000135929	CYP27A1	ENSG00000135929	ENSG00000135929	protein_coding	protein_coding	13.3712	13.3613	12.95	12.945	1	1	0.00271477	0.0267464	0.893037	0.893037	1_to_1	identical gene model		9;5;5;3;7	7;9;5;3;5	5	5	diff_parts_same_contig						1	Cerebrotendinous xanthomatosis	3	known_molec_cause	1	Orphanet_909	0.86618	0
Muscle	ENSG00000135930	EIF4E2	ENSG00000135930	ENSG00000135930	protein_coding	protein_coding	47.2587	47.2263	45.335	45.33	1	1	0.00271477	0.0267464	0.967548	0.967548	1_to_1	identical gene model		7;7;5;6;6;6;8;3;6;2;2;3;4;3	2;7;8;7;5;6;3;6;6;4;6;3;2;3	14	14											0	EFO_0004309	0.3068	0
Muscle	ENSG00000135931	ARMC9	ENSG00000135931	ENSG00000135931	protein_coding	protein_coding	0.445714	0.42625	0.3	0.28	1	1	-0.721778	0.322856	0.859094	0.747038	1_to_1	exon_count_diff		21;5;10;7;5;2;5;5;5;6;4;3;2;28	21;25;4;5;5;2;7;5;5;5;6;10;3;2	14	14	new_contig_added, diff_parts_same_contig		Clone Problem	Clone Problem			1	Joubert syndrome 30	3	known_molec_cause	0	MONDO_0018772	0.67725	0
Muscle	ENSG00000135932	CAB39	ENSG00000135932	ENSG00000135932	protein_coding	protein_coding	57.7388	57.6938	53.365	53.275	1	1	0.00271477	0.0267464	0.714603	0.714603	1_to_1	identical gene model		9;9;9;3;2;2;9	9;9;9;9;2;3;2	7	7	diff_parts_same_contig, new_contig_added										0	EFO_0004587	0.32255	0
Muscle	ENSG00000135940	COX5B	ENSG00000135940	ENSG00000135940	protein_coding	protein_coding	792.217	791.681	794.405	794.375	1	1	0.00271477	0.0267464	0.71101	0.71101	1_to_1	identical gene model		4;5;5;2	4;5;5;2	4	4	diff_parts_same_contig		Gap, Path Problem	Gap, Path Problem							0	EFO_0000181	0.18604	0
Muscle	ENSG00000135945	REV1	ENSG00000135945	ENSG00000135945	protein_coding	protein_coding	4.52571	4.52143	3.81	3.81	1	1	0.00271477	0.0267464	0.991853	0.991853	1_to_1	identical gene model		23;23;23;4;5;2;18;2;4;3;3;3;3;4;4;2	23;23;23;3;2;4;18;4;2;3;3;5;4;2;3;4	16	16	new_contig_added, diff_parts_same_contig		Path Problem	Path Problem							0	EFO_0004875	0.39584	0
Muscle	ENSG00000135951	TSGA10	ENSG00000135951	ENSG00000135951	protein_coding	protein_coding	3.99625	3.99375	3.045	3.045	1	1	0.00271477	0.0267464	0.792936	0.792936	1_to_1	identical gene model		20;18;21;17;19;5;2;2;4;4;13;3;7;3;7;5;4;2;17	21;17;20;19;18;17;7;13;7;5;4;4;4;5;2;2;3;2;3	19	19	new_contig_added, diff_parts_same_contig		Path Problem	Path Problem			1	?Spermatogenic failure 26	3	known_molec_cause	0	Orphanet_399805	0.46362	0
Muscle	ENSG00000135953	MFSD9	ENSG00000135953	ENSG00000135953	protein_coding	protein_coding	1.89125	1.89	1.335	1.335	1	1	0.00271477	0.0267464	0.837067	0.837067	1_to_1	identical gene model		6;7;4;5;7;7;2;2	6;2;7;7;7;5;4;2	8	8	diff_parts_same_contig		Path Problem	Path Problem							0	EFO_0004908	0.41858	0
Muscle	ENSG00000135956	TMEM127	ENSG00000135956	ENSG00000135956	protein_coding	protein_coding	3.3125	3.31	3.125	3.115	1	1	0.00271477	0.0267464	0.905627	0.905627	1_to_1	identical gene model		4;4;3	4;4;3	3	3	diff_parts_same_contig		Path Problem	Path Problem			1	{Pheochromocytoma, susceptibility to}	3	known_molec_cause	0	EFO_0000239	0.78712	1		yes
Muscle	ENSG00000135960	EDAR	ENSG00000135960	ENSG00000135960	protein_coding	protein_coding					0	0			1	1	1_to_1	identical gene model		12;11;12	12;12;11	3	3			Path Problem	Path Problem			1	Ectodermal dysplasia 10A, hypohidrotic/hair/nail type, autosomal dominant;Ectodermal dysplasia 10B, hypohidrotic/hair/tooth type, autosomal recessive;Ectodermal dysplasia 11A, hypohidrotic/hair/tooth type, autosomal dominant;Ectodermal dysplasia 11B, hypohidrotic/hair/tooth type, autosomal recessive;[Hair morphology 1, hair thickness]	3;3;3;3;3	known_molec_cause;known_molec_cause;known_molec_cause;known_molec_cause;known_molec_cause	1	MONDO_0016535	0.82002	0
Muscle	ENSG00000135966	TGFBRAP1	ENSG00000135966	ENSG00000135966	protein_coding	protein_coding	0.1	0.1	0.1	0.1	0	0	0.00271477	0.0267464	0.998991	0.998991	1_to_1	identical gene model		12;12;11	11;12;12	3	3			Path Problem	Path Problem							0	EFO_0004784	0.30817	0
Muscle	ENSG00000135968	GCC2	ENSG00000135968	ENSG00000135968	protein_coding	protein_coding	0.762857	0.761429	0.71	0.71	1	1	0.00271477	0.0267464	0.984396	0.98435	1_to_1	identical gene model		23;9;6;6;5;3;2;6;3;2;22;2;2	2;23;6;6;22;6;2;3;2;5;9;2;3	13	13			Path Problem	Path Problem							0	EFO_0000311	0.46401	0
Muscle	ENSG00000135972	MRPS9	ENSG00000135972	ENSG00000135972	protein_coding	protein_coding	43.4612	43.4312	42.635	42.63	1	1	0.00271477	0.0267464	0.718063	0.718063	1_to_1	identical gene model		11;6;4	11;6;4	3	3	diff_parts_same_contig		Path Problem	Path Problem							0	EFO_0004531;EFO_0003923	0.25967	0
Muscle	ENSG00000135973	GPR45	ENSG00000135973	ENSG00000135973	protein_coding	protein_coding	0.18	0.18	0.18	0.18	0	0			0	0	1_to_1	identical gene model		1	1	1	1	diff_parts_same_contig		Path Problem	Path Problem							0	EFO_0004703	0.36255	0
Muscle	ENSG00000135974	C2orf49	ENSG00000135974	ENSG00000135974	protein_coding	protein_coding	10.17	10.1638	10.32	10.305	1	1	0.00271477	0.0267464	0.409854	0.409854	1_to_1	identical gene model		4;5	5;4	2	2			Path Problem	Path Problem							0	EFO_0004784	0.28667	0
Muscle	ENSG00000135976	ANKRD36	ENSG00000135976	ENSG00000135976	protein_coding	protein_coding	0.4	0.395714	0.31	0.32	1	1	0.0222297	0.704531	0.975885	0.975748	1_to_1	exon_count_diff		76;14;3;75;4;16;8;76	76;76;75;9;3;16;14;4	8	8	new_contig_added, diff_parts_same_contig		GRC Housekeeping, Localization Problem, Gap, Path Problem	Gap, Path Problem	High Signal Region	High Signal Region					0	EFO_0001063;MONDO_0019588	0.32338	0
Muscle	ENSG00000135999	EPC2	ENSG00000135999	ENSG00000135999	protein_coding	protein_coding	10.3975	10.3925	9.935	9.925	1	1	0.00271477	0.0267464	0.309974	0.309974	1_to_1	identical gene model		14;5;3;2;5;2	5;14;3;5;2;2	6	6			Path Problem	Path Problem							0	MONDO_0005148	0.36969	0
Muscle	ENSG00000136002	ARHGEF4	ENSG00000136002	ENSG00000136002	protein_coding	protein_coding	2.80714	2.80429	2.4	2.39	1	1	0.00271477	0.0267464	0.990083	0.990083	1_to_1	identical gene model		14;11;12;10;14;5;4;5;7;3;3;4;3;4;5;13;14	14;4;14;5;13;14;4;12;10;11;3;5;4;7;5;3;3	17	17	new_contig_added, diff_parts_same_contig		Path Problem	Path Problem							0	EFO_0006797	0.26567	0
Muscle	ENSG00000136003	ISCU	ENSG00000136003	ENSG00000136003	protein_coding	protein_coding	11.4288	11.4187	11.835	11.82	1	1	0.00271477	0.0267464	0.987312	0.987313	1_to_1	identical gene model		5;6;6;4;5;2;7;4;3;2;4;6;4	4;5;6;5;6;4;6;7;4;4;2;3;2	13	13	diff_parts_same_contig, new_contig_added		Variation, Clone Problem	Variation, Clone Problem			1	Myopathy with lactic acidosis, hereditary	3	known_molec_cause	0	Orphanet_43115	0.71132	0
Muscle	ENSG00000136010	ALDH1L2	ENSG00000136010	ENSG00000136010	protein_coding	protein_coding	0.29	0.29	0.27	0.27	0	0	0.00271477	0.0267464	0.983934	0.983934	1_to_1	identical gene model		23;2;19;2;23;3;23	19;23;23;23;2;3;2	7	7	diff_parts_same_contig										0	EFO_0004339	0.29655	0
Muscle	ENSG00000136011	STAB2	ENSG00000136011	ENSG00000136011	protein_coding	protein_coding	0.35	0.35	0.18	0.18	0	0	0.00271477	0.0267464	0.111111	0.111111	1_to_1	identical gene model		69;3;3;4;2;2	69;4;2;3;3;2	6	6											0	EFO_0005091	0.43581	0
Muscle	ENSG00000136014	USP44	ENSG00000136014	ENSG00000136014	protein_coding	protein_coding	0.483333	0.483333	0.48	0.48	0	0	0.00271477	0.0267464	0.879456	0.879456	1_to_1	identical gene model		6;6;6;2;2;3;2;3	6;6;3;6;2;3;2;2	8	8											0	EFO_0004458	0.38103	1			yes
Muscle	ENSG00000136021	SCYL2	ENSG00000136021	ENSG00000136021	protein_coding	protein_coding	1.6525	1.6525	1.7	1.7	1	1	0.00271477	0.0267464	0.938366	0.938366	1_to_1	identical gene model		18;4;3;5;5;2;17;4;5;2;19	17;18;5;19;4;2;5;2;5;4;3	11	11							1	Arthrogryposis multiplex congenita 4, neurogenic, with agenesis of the corpus callosum	3	known_molec_cause	0	MONDO_0032903	0.55502	0
Muscle	ENSG00000136026	CKAP4	ENSG00000136026	ENSG00000136026	protein_coding	protein_coding	16.2263	16.2188	16.44	16.43	1	1	0.00271477	0.0267464	0.263566	0.263566	1_to_1	identical gene model		2;3;4	2;3;4	3	3	diff_parts_same_contig										0	EFO_0004339	0.3703	0
Muscle	ENSG00000136040	PLXNC1	ENSG00000136040	ENSG00000136040	protein_coding	protein_coding	2.75875	2.75625	2.135	2.135	1	1	0.00271477	0.0267464	0.718258	0.718258	1_to_1	identical gene model		31;12;2;4;16;2;15;5;3;3;5	31;4;5;2;5;15;3;16;3;12;2	11	11											0	MONDO_0004979	0.44815	0
Muscle	ENSG00000136044	APPL2	ENSG00000136044	ENSG00000136044	protein_coding	protein_coding	3.16875	3.1675	3.14	3.135	1	1	0.00271477	0.0267464	0.990747	0.990747	1_to_1	identical gene model		21;21;2;6;21;4;18;3;5;5;6;3;21;4;7;7	21;21;21;4;2;21;7;3;18;4;5;6;3;6;7;5	16	16	new_contig_added, diff_parts_same_contig										0	EFO_0004784	0.23279	0
Muscle	ENSG00000136045	PWP1	ENSG00000136045	ENSG00000136045	protein_coding	protein_coding	2.84875	2.84625	2.89	2.89	1	1	0.00271477	0.0267464	0.940819	0.940819	1_to_1	identical gene model		15;15;4;5;7	15;7;5;15;4	5	5											0	EFO_0007989	0.20124	0
Muscle	ENSG00000136048	DRAM1	ENSG00000136048	ENSG00000136048	protein_coding	protein_coding	7.495	7.48875	5.3	5.29	1	1	0.00271477	0.0267464	0.374301	0.374301	1_to_1	identical gene model		7;4;2;3;5;6;2	7;4;6;5;2;3;2	7	7	new_contig_added, diff_parts_same_contig		Clone Problem	Clone Problem							0	EFO_0004995	0.47062	0
Muscle	ENSG00000136051	WASHC4	ENSG00000136051	ENSG00000136051	protein_coding	protein_coding	1.71667	1.71667	0.7	0.7	1	1	0.00271477	0.0267464	0.996412	0.996404	1_to_1	identical gene model		25;33;3;10;7;3;2;33;2;5;4;3;4;33	7;25;33;33;33;10;2;3;5;4;4;3;3;2	14	14	new_contig_added, diff_parts_same_contig						1	Intellectual developmental disorder, autosomal recessive 43	3	known_molec_cause	0	Orphanet_88616	0.48828	0
Muscle	ENSG00000136052	SLC41A2	ENSG00000136052	ENSG00000136052	protein_coding	protein_coding	0.778	0.778	0.41	0.41	1	1	0.00271477	0.0267464	0.297025	0.297025	1_to_1	identical gene model		10;2;2;3;2;3;3;3;2;2	10;2;3;2;2;2;3;2;3	10	9	diff_parts_same_contig										0	EFO_0004339	0.34755	0
Muscle	ENSG00000136059	VILL	ENSG00000136059	ENSG00000136059	protein_coding	protein_coding	0.507143	0.507143	0.45	0.45	1	1	0.00271477	0.0267464	0.959827	0.959827	1_to_1	identical gene model		20;19;7;5;2;5;12;10;4;3;6	20;5;6;2;19;12;10;7;5;4;3	11	11											0	EFO_0004339	0.33289	0
Muscle	ENSG00000136068	FLNB	ENSG00000136068	ENSG00000136068	protein_coding	protein_coding	1.77	1.77	1.38	1.38	1	1	0.00271477	0.0267464	0.997663	0.997663	1_to_1	identical gene model		46;45;4;46;2;3;4;3;2;19;4;47;2;44	45;46;47;46;44;19;2;2;2;4;3;3;4;4	14	14							1	Atelosteogenesis, type I;Atelosteogenesis, type III;Boomerang dysplasia;Larsen syndrome;Spondylocarpotarsal synostosis syndrome	3;3;3;3;3	known_molec_cause;known_molec_cause;known_molec_cause;known_molec_cause;known_molec_cause	0	Orphanet_503	0.79478	0
Muscle	ENSG00000136098	NEK3	ENSG00000136098	ENSG00000136098	protein_coding	protein_coding	1.23	1.345	0.66	0.71	1	1	-0.214887	0.092734	0.968293	0.965513	1_to_1	exon_length_diff	0.99989	2;3;8;8;16;15;14;16;6;16;2	16;15;16;2;16;14;6;8;8;2;3	11	11	new_contig_added, diff_parts_same_contig		Variation	Variation							0	MONDO_0003582;Orphanet_145	0.11827	0
Muscle	ENSG00000136099	PCDH8	ENSG00000136099	ENSG00000136099	protein_coding	protein_coding	0.45	0.45	0.45	0.45	0	0			0.975589	0.975589	1_to_1	identical gene model		3;3;2	3;3;2	3	3											0	EFO_0004340	0.26344	0
Muscle	ENSG00000136100	VPS36	ENSG00000136100	ENSG00000136100	protein_coding	protein_coding	2.56714	2.56571	2.15	2.15	1	1	0.00271477	0.0267464	0.994232	0.994232	1_to_1	identical gene model		14;2;4;5;4;2;14;2;15	14;15;14;2;2;2;4;5;4	9	9											0	EFO_0000763	0.46364	0
Muscle	ENSG00000136104	RNASEH2B	ENSG00000136104	ENSG00000136104	protein_coding	protein_coding	1.4275	1.42625	1.475	1.475	1	1	0.00271477	0.0267464	0.992668	0.992668	1_to_1	identical gene model		11;10;8;3;10;11;5;10;5;2;6;8;10;12;10;16;11;6;6;6;12;13;5;10;11;13;12;10;11;4;9;9;5;13;11;5;11;11;13;10;7;11;10;13;6;10	10;11;10;13;10;13;11;6;5;11;5;11;12;10;12;10;6;13;11;10;13;10;12;16;13;11;10;11;10;11;9;11;10;8;9;8;7;6;6;5;5;6;4;5;3	46	45	diff_parts_same_contig				High Signal Region		1	Aicardi-Goutieres syndrome 2	3	known_molec_cause	1	Orphanet_51	0.82413	0
Muscle	ENSG00000136108	CKAP2	ENSG00000136108	ENSG00000136108	protein_coding	protein_coding	0.653333	0.653333	0.82	0.82	0	0	0.00271477	0.0267464	0.993615	0.993615	1_to_1	identical gene model		9;6;9;2;3;4;9	3;6;9;9;9;4;2	7	7											0	EFO_0005192	0.090073	0
Muscle	ENSG00000136110	CNMD	ENSG00000136110	ENSG00000136110	protein_coding	protein_coding					0	0			1	1	1_to_1	identical gene model		7;4;7	7;7;4	3	3											0	EFO_0000616	0.08778	0
Muscle	ENSG00000136111	TBC1D4	ENSG00000136111	ENSG00000136111	protein_coding	protein_coding	1.6575	1.65625	1.665	1.66	1	1	0.00271477	0.0267464	0.99308	0.99308	1_to_1	identical gene model		19;21;7;20;4;3;4;20	21;20;19;20;4;4;7;3	8	8							1	{Diabetes mellitus, noninsulin-dependent, 5}	3	known_molec_cause	0	EFO_0004526	0.44628	0
Muscle	ENSG00000136114	THSD1	ENSG00000136114	ENSG00000136114	protein_coding	protein_coding	0.506	0.506	0.41	0.41	1	1	0.00271477	0.0267464	0.987426	0.987426	1_to_1	identical gene model		5;4;4	5;4;4	3	3							1	?Aneurysm, intracranial berry, 12	3	known_molec_cause	0	MONDO_0032891	0.64189	0
Muscle	ENSG00000136122	BORA	ENSG00000136122	ENSG00000136122	protein_coding	protein_coding					0	0			1	1	1_to_1	identical gene model		7;12;7;7;12;4;11;12;11	11;4;12;12;7;12;11;7;7	9	9											0	EFO_0004526	0.52147	0
Muscle	ENSG00000136141	LRCH1	ENSG00000136141	ENSG00000136141	protein_coding	protein_coding	2.525	2.5225	2.625	2.62	1	1	0.00271477	0.0267464	0.71854	0.71854	1_to_1	identical gene model		19;20;19;13;6;5	19;20;13;19;6;5	6	6					Low Mappability						0	EFO_0004584	0.40418	0
Muscle	ENSG00000136143	SUCLA2	ENSG00000136143	ENSG00000136143	protein_coding	protein_coding	7.59286	7.59	8.27	8.28	1	1	0.00271477	0.0267464	0.997553	0.997553	1_to_1	identical gene model		4;7;3;4;4;3;2;4;8;8;11;12;3;14;6;6;11;11;8;13	14;8;3;4;2;3;11;12;11;13;11;4;8;7;4;8;6;6;4	20	19	new_contig_added, diff_parts_same_contig				High Signal Region		1	Mitochondrial DNA depletion syndrome 5 (encephalomyopathic with or without methylmalonic aciduria)	3	known_molec_cause	0	MONDO_0012791	0.75755	0
Muscle	ENSG00000136144	RCBTB1	ENSG00000136144	ENSG00000136144	protein_coding	protein_coding	2.5	2.49857	2.85	2.85	1	1	0.00271477	0.0267464	0.980045	0.980045	1_to_1	identical gene model		11;13;3;2	11;13;3;2	4	4	diff_parts_same_contig						1	Retinal dystrophy with or without extraocular anomalies	3	known_molec_cause	0	Orphanet_99002	0.73969	0
Muscle	ENSG00000136146	MED4	ENSG00000136146	ENSG00000136146	protein_coding	protein_coding	21.585	21.5688	22.865	22.82	1	1	0.00271477	0.0267464	0.826904	0.826904	1_to_1	identical gene model		7;7;8;3	3;7;7;8	4	4					High Signal Region						0	EFO_0006317	0.29373	0
Muscle	ENSG00000136147	PHF11	ENSG00000136147	ENSG00000136147	protein_coding	protein_coding	4.00875	4.005	3.135	3.125	1	1	0.00271477	0.0267464	0.973361	0.973361	1_to_1	identical gene model		11;10;9;7;2;12;7;6;3;5;5;2;4;5;10;6;7;4	5;3;10;4;7;6;9;4;7;11;12;5;7;10;6;2;5;2	18	18	diff_parts_same_contig										0	EFO_0004309	0.35188	0
Muscle	ENSG00000136149	RPL13AP25	ENSG00000136149	ENSG00000136149	processed_pseudogene	processed_pseudogene	47.32	47.2775	50.755	50.74	1	1	0.00271477	0.0267464	0.00650758	0.00650758	1_to_1	identical gene model		1	1	1	1														0
Muscle	ENSG00000136152	COG3	ENSG00000136152	ENSG00000136152	protein_coding	protein_coding	29.5413	29.515	19.945	19.945	1	1	0.00271477	0.0267464	0.496937	0.496937	1_to_1	identical gene model		23;7;2;6;2;12;1	2;23;12;2;1;7;6	7	7											0	EFO_0009092;EFO_0005939;EFO_0005110	0.22751	0
Muscle	ENSG00000136153	LMO7	ENSG00000136153	ENSG00000136153	protein_coding	protein_coding	25.7963	25.7825	23.885	23.87	1	1	0.00271477	0.0267464	0.994473	0.994473	1_to_1	identical gene model		29;30;32;24;31;18;27;6;2;4;6;4;7;8;7;4;8;26;2;2;2;2;2;8;3;6;1	30;32;2;8;24;31;29;6;26;27;7;2;2;4;4;18;2;2;6;8;7;8;3;4;2;1	27	26					High Signal Region						0	EFO_0004695	0.4938	0
Muscle	ENSG00000136155	SCEL	ENSG00000136155	ENSG00000136155	protein_coding	protein_coding					0	0					1_to_1	identical gene model		33;32;10;19;31	31;33;19;32;10	5	5											0	EFO_0007822	0.32781	0
Muscle	ENSG00000136156	ITM2B	ENSG00000136156	ENSG00000136156	protein_coding	protein_coding	3.54	3.53625	3.32	3.32	1	1	0.00271477	0.0267464	0.987198	0.987198	1_to_1	identical gene model		4;2;5;6;7;7;6;6;8;3;6	6;4;6;6;8;6;7;7;5;3;2	11	11	new_contig_added, diff_parts_same_contig						1	?Retinal dystrophy with inner retinal dysfunction and ganglion cell abnormalities;Dementia, familial British;Dementia, familial Danish	3;3;3	known_molec_cause;known_molec_cause;known_molec_cause	0	MONDO_0008306	0.62721	0
Muscle	ENSG00000136158	SPRY2	ENSG00000136158	ENSG00000136158	protein_coding	protein_coding	6.815	6.80875	6.67	6.665	1	1	0.00271477	0.0267464	0.877824	0.877824	1_to_1	identical gene model		2;2	2;2	2	2	diff_parts_same_contig						1	{?IgA nephropathy, susceptibility to, 3}	3	known_molec_cause	0	EFO_0004194	0.428	0
Muscle	ENSG00000136159	NUDT15	ENSG00000136159	ENSG00000136159	protein_coding	protein_coding	11.4313	11.42	10.66	10.66	1	1	0.00271477	0.0267464	0.00540564	0.00540564	1_to_1	identical gene model		3	3	1	1					High Signal Region		1	{Thiopurines, poor metabolism of, 2}	3	known_molec_cause	0	EFO_0004233	0.32944	0
Muscle	ENSG00000136160	EDNRB	ENSG00000136160	ENSG00000136160	protein_coding	protein_coding	0.192	0.192	0.17	0.17	1	1	0.00271477	0.0267464	0.991908	0.991908	1_to_1	identical gene model		8;8;7;7;5;8;7;8	8;8;7;8;7;8;5;7	8	8	new_contig_added, diff_parts_same_contig						1	?ABCD syndrome;Waardenburg syndrome, type 4A;{Hirschsprung disease, susceptibility to, 2}	3;3;3	known_molec_cause;known_molec_cause;known_molec_cause	0	MONDO_0019518	0.74986	0
Muscle	ENSG00000136161	RCBTB2	ENSG00000136161	ENSG00000136161	protein_coding	protein_coding	0.205	0.205	0.205	0.205	0	0	0.00271477	0.0267464	0.998125	0.998125	1_to_1	identical gene model		15;14;3;5;10;12;6	15;14;10;12;3;5;6	7	7											0	EFO_0004587	0.20476	0
Muscle	ENSG00000136167	LCP1	ENSG00000136167	ENSG00000136167	protein_coding	protein_coding	0.445	0.445	0.445	0.445	0	0	0.00271477	0.0267464	0.998851	0.998851	1_to_1	identical gene model		16;19;7;7;2;5;5;5	19;16;5;5;5;7;7;2	8	8											0	EFO_0004587	0.41672	1			yes
Muscle	ENSG00000136169	SETDB2	ENSG00000136169	ENSG00000136169	protein_coding	protein_coding	0.461429	0.461429	0.22	0.22	1	1	0.00271477	0.0267464	0.967538	0.967538	1_to_1	identical gene model		11;13;15;2;15	15;2;11;13;15	5	5	diff_parts_same_contig										0	EFO_0004526	0.36101	0
Muscle	ENSG00000136193	SCRN1	ENSG00000136193	ENSG00000136193	protein_coding	protein_coding	0.786667	0.786667	0.26	0.26	0	0	0.00271477	0.0267464	0.992298	0.992298	1_to_1	identical gene model		8;7;4;5;7;8;8;4;4;3	8;8;7;7;8;5;4;4;4;3	10	10	new_contig_added, diff_parts_same_contig										0	EFO_0000676	0.30698	0
Muscle	ENSG00000136197	C7orf25	ENSG00000136197	ENSG00000136197	protein_coding	protein_coding	0.843333	0.843333	0.79	0.79	1	1	0.00271477	0.0267464	0.990886	0.990886	1_to_1	identical gene model		2;2;2;2;2;2	2;2;2;2;2;2	6	6											0	EFO_0007788	0.24087	0
Muscle	ENSG00000136205	TNS3	ENSG00000136205	ENSG00000136205	protein_coding	protein_coding	7.83125	7.825	7.49	7.485	1	1	0.00271477	0.0267464	0.924059	0.924059	1_to_1	identical gene model		31;5;8;2;7;15;17;22;14;5;2;2	31;2;22;17;5;2;15;14;8;5;7;2	12	12	new_contig_added, diff_parts_same_contig										0	EFO_0007986	0.44023	0
Muscle	ENSG00000136206	SPDYE1	ENSG00000136206	ENSG00000136206	protein_coding	protein_coding	0.376667	0.376667	0.23	0.23	0	0	0.00271477	0.0267464	0.52	0.52	1_to_1	identical gene model		7;9	9;7	2	2											0	EFO_0010700	0.18764	0
Muscle	ENSG00000136213	CHST12	ENSG00000136213	ENSG00000136213	protein_coding	protein_coding					0	0	0.00271477	0.0267464	0.991723	0.991723	1_to_1	identical gene model		2;2;2;2	2;2;2;2	4	4	diff_parts_same_contig, new_contig_added		Clone Problem	Clone Problem							0	MONDO_0005301	0.27743	0
Muscle	ENSG00000136231	IGF2BP3	ENSG00000136231	ENSG00000136231	protein_coding	protein_coding					0	0			0.990741	0.990741	1_to_1	identical gene model		15;12;6;6;5;5;6;6;4;5;5;4;8;5;3;5;4;8	15;8;12;4;5;5;4;3;6;5;5;6;8;6;6;4;5;5	18	18	diff_parts_same_contig										0	EFO_0004344	0.46447	0
Muscle	ENSG00000136235	GPNMB	ENSG00000136235	ENSG00000136235	protein_coding	protein_coding	11.5887	11.5838	6.845	6.84	1	1	0.00271477	0.0267464	0.969736	0.969736	1_to_1	identical gene model		11;11;4;4;3;6;2;2;2;3;3;5;3;5;12	6;5;11;4;12;4;5;2;11;3;3;2;3;3;2	15	15	diff_parts_same_contig, new_contig_added						1	Amyloidosis, primary localized cutaneous, 3	3	known_molec_cause	0	Orphanet_353220	0.60113	0
Muscle	ENSG00000136237	RAPGEF5	ENSG00000136237	ENSG00000136237	protein_coding	protein_coding	1.37375	1.37375	1.08	1.08	1	1	0.00271477	0.0267464	0.990552	0.990552	1_to_1	identical gene model		26;16;11;4;6;9;2;5;7;4;2;14;26	26;16;26;14;4;2;9;6;4;7;11;5;2	13	13	new_contig_added, diff_parts_same_contig										0	EFO_0006336	0.17075	0
Muscle	ENSG00000136238	RAC1	ENSG00000136238	ENSG00000136238	protein_coding	protein_coding	107.983	107.88	102.09	102.08	1	1	0.00271477	0.0267464	0.715578	0.715578	1_to_1	identical gene model		6;7;3;7;2;5	6;7;7;5;3;2	6	6	diff_parts_same_contig						1	Intellectual developmental disorder, autosomal dominant 48	3	known_molec_cause	0	EFO_0009156	0.73294	1			yes
Muscle	ENSG00000136240	KDELR2	ENSG00000136240	ENSG00000136240	protein_coding	protein_coding	11.9288	11.9187	9.91	9.905	1	1	0.00271477	0.0267464	0.814131	0.814131	1_to_1	identical gene model		5;4;3;2;2;4	2;5;3;4;4;2	6	6	diff_parts_same_contig						1	Osteogenesis imperfecta, type XXI	3	known_molec_cause	0	Orphanet_666	0.58846	0
Muscle	ENSG00000136243	NUP42	ENSG00000136243	ENSG00000136243	protein_coding	protein_coding	1.06375	1.44286	0.785	1.38	1	1	-0.147036	0.597368	0.984167	0.979248	1_to_1	transcript_count_diff		7;4;8;6;8;4;7;4;5;2;3	7;8;4;3;7;5;8;6;4;4;3;2	11	12	diff_parts_same_contig										0	EFO_0007328	0.54166	0
Muscle	ENSG00000136244	IL6	ENSG00000136244	ENSG00000136244	protein_coding	protein_coding	0.956667	0.953333	0.73	0.73	0	0	0.00271477	0.0267464	0.665673	0.665673	1_to_1	identical gene model		5;5;3;6;4;4;4;2;4	6;3;4;5;4;4;5;4;2	9	9							1	{Crohn disease-associated growth failure};{Intracranial hemorrhage in brain cerebrovascular malformations, susceptibility to};{Kaposi sarcoma, susceptibility to};{Rheumatoid arthritis, systemic juvenile};{Type 1 diabetes mellitus};{Type 2 diabetes mellitus}	3;3;3;3;3;3	known_molec_cause;known_molec_cause;known_molec_cause;known_molec_cause;known_molec_cause;known_molec_cause	0	EFO_0000685	0.50798	0
Muscle	ENSG00000136247	ZDHHC4	ENSG00000136247	ENSG00000136247	protein_coding	protein_coding	5.89875	5.8975	5.435	5.435	1	1	0.00271477	0.0267464	0.989064	0.989064	1_to_1	identical gene model		8;8;9;8;8;8;6;2;7;3;5;4	9;8;8;8;5;3;8;6;7;4;8;2	12	12											0	EFO_0004528	0.16623	0
Muscle	ENSG00000136250	AOAH	ENSG00000136250	ENSG00000136250	protein_coding	protein_coding	0.81	0.81	0.81	0.81	0	0			0.99148	0.995277	1_to_1	exon_count_diff		3;4;5;7;7;6;5;23;6;30;24;5	21;20;22;2;3;7;7;6;5;5;4;3	12	12	new_contig_added, diff_parts_same_contig		Clone Problem	Clone Problem							0	EFO_0004531;EFO_0003923	0.30463	0
Muscle	ENSG00000136261	BZW2	ENSG00000136261	ENSG00000136261	protein_coding	protein_coding	4.4275	4.42625	4.07	4.07	1	1	0.00271477	0.0267464	0.998866	0.998866	1_to_1	identical gene model		12;11;7;11;6;7;12;12;11;7;8;12;6;11	11;12;11;7;11;12;12;11;6;8;12;7;6;7	14	14	diff_parts_same_contig										0	EFO_0007986	0.49384	0
Muscle	ENSG00000136267	DGKB	ENSG00000136267	ENSG00000136267	protein_coding	protein_coding					0	0			1	1	1_to_1	identical gene model		25;26;26;23;24;25;5;4;4;4;7;15;4	25;26;26;25;4;24;23;7;15;4;5;4;4	13	13							1	Mitochondrial DNA depletion syndrome 3 (hepatocerebral type);Portal hypertension, noncirrhotic, 1 617068;Progressive external ophthalmoplegia with mitochondrial DNA deletions, autosomal recessive 4	3;3;3	known_molec_cause;known_molec_cause;known_molec_cause	0	MONDO_0005148	0.51138	0
Muscle	ENSG00000136270	TBRG4	ENSG00000136270	ENSG00000136270	protein_coding	protein_coding	9.73625	9.72875	9.895	9.885	1	1	0.00271477	0.0267464	0.992814	0.992814	1_to_1	identical gene model		11;9;9;5;3;2;2;2;5;2;3;5;3;4;11;3;9	11;9;9;11;9;5;3;2;4;3;5;5;2;3;2;2;3	17	17											0	EFO_0006312	0.18667	0
Muscle	ENSG00000136271	DDX56	ENSG00000136271	ENSG00000136271	protein_coding	protein_coding	4.36625	4.36375	4.105	4.105	1	1	0.00271477	0.0267464	0.986801	0.986801	1_to_1	identical gene model		14;11;14;13;13;14;5;13;2;3;3;13	14;14;14;3;13;13;13;13;5;11;2;3	12	12											0	EFO_0004611	0.26898	0
Muscle	ENSG00000136273	HUS1	ENSG00000136273	ENSG00000136273	protein_coding	protein_coding	6.06875	6.06625	6.49	6.49	1	1	0.00271477	0.0267464	0.796839	0.796839	1_to_1	identical gene model		8;8;6;5;5;5;9;3	8;9;8;5;6;5;5;3	8	8	diff_parts_same_contig, new_contig_added										0	EFO_0000304	0.28311	0
Muscle	ENSG00000136274	NACAD	ENSG00000136274	ENSG00000136274	protein_coding	protein_coding	1.25125	1.25125	1.085	1.085	1	1	0.00271477	0.0267464	0.0528746	0.0528746	1_to_1	identical gene model		2;8	8;2	2	2											0	EFO_0005842	0.14309	0
Muscle	ENSG00000136275	PKD1L1-AS1	ENSG00000136275	ENSG00000136275	lncRNA	lncRNA					0	0					1_to_1	identical gene model		4;3	3;4	2	2	diff_parts_same_contig													0
Muscle	ENSG00000136279	DBNL	ENSG00000136279	ENSG00000136279	protein_coding	protein_coding	2.7225	2.72	3.18	3.175	1	1	0.00271477	0.0267464	0.998694	0.998694	1_to_1	identical gene model		11;6;12;11;5;2;11;11;9;13;9;4;12;12;6;7;13;5;11;13;10;13	11;12;6;2;11;11;5;13;12;7;13;5;12;13;9;13;11;6;10;11;9;4	22	22	diff_parts_same_contig										0	Orphanet_97234	0.52423	0
Muscle	ENSG00000136280	CCM2	ENSG00000136280	ENSG00000136280	protein_coding	protein_coding	12.06	12.0538	10.82	10.82	1	1	0.00271477	0.0267464	0.987116	0.987116	1_to_1	identical gene model		10;10;10;2;7;8;10;4;6;4;8;4;5;3;6;9;5;9;8;12	10;9;8;8;10;9;12;4;10;10;8;5;6;5;7;4;3;6;4;2	20	20							1	Cerebral cavernous malformations-2	3	known_molec_cause	0	MONDO_0031037	0.7453	0
Muscle	ENSG00000136286	MYO1G	ENSG00000136286	ENSG00000136286	protein_coding	protein_coding	0.636667	0.636667	0.64	0.64	0	0	0.00271477	0.0267464	0.988699	0.988699	1_to_1	identical gene model		22;16;12;10;21;17;21;21	22;21;21;16;17;21;12;10	8	8											0	EFO_0004587	0.44265	0
Muscle	ENSG00000136295	TTYH3	ENSG00000136295	ENSG00000136295	protein_coding	protein_coding	1.32833	1.32833	1.35	1.35	1	1	0.00271477	0.0267464	0.977477	0.977477	1_to_1	identical gene model		14;3;10;13;6;3;4	14;13;3;10;3;4;6	7	7											0	EFO_0007984	0.22913	0
Muscle	ENSG00000136297	MMD2	ENSG00000136297	ENSG00000136297	protein_coding	protein_coding					0	0					1_to_1	identical gene model		7;7;8;7	7;8;7;7	4	4							0	Miyoshi muscular dystrophy 2	2	linakge_mapping	0	GO_0006306	0.22265	0
Muscle	ENSG00000136305	CIDEB	ENSG00000136305	ENSG00000136305	protein_coding	protein_coding	0.238	0.238	0.21	0.21	1	1	0.00271477	0.0267464	0.99635	0.99635	1_to_1	identical gene model		7;8;5;2;2;2	5;7;8;2;2;2	6	6	diff_parts_same_contig										0	MONDO_0007763	0.07484	0
Muscle	ENSG00000136315	RNASE2CP	ENSG00000136315	ENSG00000136315	lncRNA	lncRNA	1.41	1.41	1.41	1.41	0	0			0	0	1_to_1	identical gene model		2	2	1	1											0	EFO_0003033	0.050263	0
Muscle	ENSG00000136319	TTC5	ENSG00000136319	ENSG00000136319	protein_coding	protein_coding	0.6025	0.6025	0.52	0.52	1	1	0.00271477	0.0267464	0.928957	0.928957	1_to_1	identical gene model		10;10;3;9;2;5;3	5;10;10;9;3	7	5			Variation	Variation			1	Neurodevelopmental disorder with cerebral atrophy and variable facial dysmorphism	3	known_molec_cause	0	Orphanet_88616;MONDO_0019502	0.36958	0
Muscle	ENSG00000136327	NKX2-8	ENSG00000136327	ENSG00000136327	protein_coding	protein_coding					0	0					1_to_1	identical gene model		2	2	1	1											0	EFO_0004337	0.30019	0
Muscle	ENSG00000136352	NKX2-1	ENSG00000136352	ENSG00000136352	protein_coding	protein_coding					0	0					1_to_1	identical gene model		3;2;3;4;3	2;3;3;4;3	5	5							1	Chorea, hereditary benign;Choreoathetosis, hypothyroidism, and neonatal respiratory distress;{Thyroid cancer, nonmedullary, 1}	3;3;3	known_molec_cause;known_molec_cause;known_molec_cause	0	Orphanet_1429	0.79103	1			yes
Muscle	ENSG00000136367	ZFHX2	ENSG00000136367	ENSG00000136367	protein_coding	protein_coding	0.521429	0.521429	0.58	0.58	1	1	0.00271477	0.0267464	0.276784	0.276784	1_to_1	identical gene model		2;10;3;2;5	10;2;5;2;3	5	5	diff_parts_same_contig						1	?Marsili syndrome	3	known_molec_cause	0	Orphanet_140474	0.45274	0
Muscle	ENSG00000136371	MTHFS	ENSG00000136371	ENSG00000136371	protein_coding	protein_coding	5.5425	5.54	6.05	6.05	1	1	0.00271477	0.0267464	0.871685	0.871685	1_to_1	identical gene model		3;3;4;2	4;3;3;2	4	4	new_contig_added, diff_parts_same_contig						1	Neurodevelopmental disorder with microcephaly, epilepsy, and hypomyelination	3	known_molec_cause	0	EFO_0007937	0.30413	0
Muscle	ENSG00000136378	ADAMTS7	ENSG00000136378	ENSG00000136378	protein_coding	protein_coding	1.6675	1.6675	1.18	1.18	1	1	0.00271477	0.0267464	0.581033	0.581033	1_to_1	identical gene model		24;12;10;15;2	24;2;10;12;15	5	5											0	EFO_0007814	0.47056	0
Muscle	ENSG00000136379	ABHD17C	ENSG00000136379	ENSG00000136379	protein_coding	protein_coding	0.236667	0.236667	0.16	0.16	0	0	0.00271477	0.0267464	0.975076	0.975076	1_to_1	identical gene model		3;3;3;4;3	3;3;3;3;4	5	5											0	EFO_0004995	0.50196	0
Muscle	ENSG00000136381	IREB2	ENSG00000136381	ENSG00000136381	protein_coding	protein_coding	6.87125	6.86375	7.3	7.295	1	1	0.00271477	0.0267464	0.700877	0.700877	1_to_1	identical gene model	0.999742	22;7;21;2;4;4;5;8;3;4	4;4;22;7;8;21;3;4;5;2	10	10	new_contig_added, diff_parts_same_contig						1	Neurodegeneration, early-onset, with choreoathetoid movements and microcytic anemia	3	known_molec_cause	0	EFO_0004526	0.27576	0
Muscle	ENSG00000136383	ALPK3	ENSG00000136383	ENSG00000136383	protein_coding	protein_coding	186.061	185.955	191.105	191.03	1	1	0.00271477	0.0267464	0.0702678	0.0702678	1_to_1	identical gene model		14;4	14;4	2	2	diff_parts_same_contig, new_contig_added		GRC Housekeeping	GRC Housekeeping			1	Cardiomyopathy, familial hypertrophic 27	3	known_molec_cause	0	EFO_0000538	0.74957	0
Muscle	ENSG00000136404	TM6SF1	ENSG00000136404	ENSG00000136404	protein_coding	protein_coding	4.61125	4.6075	4.67	4.665	1	1	0.00271477	0.0267464	0.979482	0.979482	1_to_1	identical gene model		6;10;10;7;2;5;9;8	7;10;10;6;9;5;8;2	8	8			GRC Housekeeping, Gap	GRC Housekeeping							0	EFO_0004587	0.15699	0
Muscle	ENSG00000136425	CIB2	ENSG00000136425	ENSG00000136425	protein_coding	protein_coding	2.23714	2.23714	2.36	2.36	1	1	0.00271477	0.0267464	0.985087	0.985087	1_to_1	identical gene model		6;5;5;4;5;5;4;4;5;4	6;5;4;4;5;5;5;4;4;5	10	10	diff_parts_same_contig						1	Deafness, autosomal recessive 48;Usher syndrome, type IJ	3;3	known_molec_cause;known_molec_cause	0	MONDO_0019588	0.71212	0
Muscle	ENSG00000136436	CALCOCO2	ENSG00000136436	ENSG00000136436	protein_coding	protein_coding	38.6362	38.6037	37.995	37.99	1	1	0.00271477	0.0267464	0.937117	0.937117	1_to_1	identical gene model		13;4;12;14;5;3;6;4;3;4;12;2;3;6;14;5;2;2;3;2;10;3;2;6;5;1;4;5	3;14;14;13;12;12;6;2;10;5;4;4;5;3;6;3;5;2;6;2;3;2;3;4;4;1;5;2	28	28			GRC Housekeeping, Path Problem, Gap	GRC Housekeeping, Gap							0	EFO_0004980	0.26666	0
Muscle	ENSG00000136444	RSAD1	ENSG00000136444	ENSG00000136444	protein_coding	protein_coding	52.0312	51.9825	55.025	55.015	1	1	0.00271477	0.0267464	0.609761	0.609761	1_to_1	identical gene model		9;3;8;6;2;3;2;5	9;3;5;8;3;6;2;2	8	8			GRC Housekeeping, Path Problem, Gap	GRC Housekeeping, Gap							0	EFO_0010700	0.036543	0
Muscle	ENSG00000136448	NMT1	ENSG00000136448	ENSG00000136448	protein_coding	protein_coding	5.86375	5.85875	5.695	5.695	1	1	0.00271477	0.0267464	0.99297	0.992971	1_to_1	identical gene model		12;6;7;2;2;2;5;2;6;3;2;4;13	13;2;12;6;7;6;4;5;3;2;2;2;2	13	13	new_contig_added, diff_parts_same_contig		Clone Problem, GRC Housekeeping	Clone Problem, GRC Housekeeping							0	EFO_0000764	0.37383	0
Muscle	ENSG00000136449	MYCBPAP	ENSG00000136449	ENSG00000136449	protein_coding	protein_coding	1.075	1.07	1.075	1.07	0	0			0.961698	0.961698	1_to_1	identical gene model		19;2;20;21;6;6;4;3;10;2;4;3;2;2;19	20;19;10;19;2;2;6;6;21;3;4;3;4;2;2	15	15			GRC Housekeeping, Path Problem, Gap	GRC Housekeeping, Gap							0	EFO_0000616	0.065883	0
Muscle	ENSG00000136450	SRSF1	ENSG00000136450	ENSG00000136450	protein_coding	protein_coding	7.385	7.3775	7.575	7.575	1	1	0.00271477	0.0267464	0.968843	0.968843	1_to_1	identical gene model		4;2;2;4;3;4;5;5;3	4;3;2;5;4;5;3;4;2	9	9			GRC Housekeeping, Path Problem, Gap	GRC Housekeeping, Gap							0	EFO_0000095	0.23244	0
Muscle	ENSG00000136451	VEZF1	ENSG00000136451	ENSG00000136451	protein_coding	protein_coding	1.1725	1.1725	1.14	1.14	1	1	0.00271477	0.0267464	0.98543	0.98543	1_to_1	identical gene model		5;6;3;6	5;6;6	4	3			GRC Housekeeping, Path Problem, Gap	GRC Housekeeping, Gap							0	EFO_0004340	0.26232	0
Muscle	ENSG00000136457	CHAD	ENSG00000136457	ENSG00000136457	protein_coding	protein_coding	2.525	2.5225	1.345	1.345	1	1	0.00271477	0.0267464	0.916415	0.916415	1_to_1	identical gene model		4;2;4	2;4;4	3	3			GRC Housekeeping, Path Problem, Gap	GRC Housekeeping, Gap							0	EFO_0004339	0.12994	0
Muscle	ENSG00000136463	TACO1	ENSG00000136463	ENSG00000136463	protein_coding	protein_coding	11.0663	11.06	11.66	11.66	1	1	0.00271477	0.0267464	0.891066	0.891066	1_to_1	identical gene model		5;4	4;5	2	2	diff_parts_same_contig		Clone Problem, Path Problem, Gap	Gap			1	Mitochondrial complex IV deficiency, nuclear type 8	3	known_molec_cause	0	MONDO_0009068	0.61982	0
Muscle	ENSG00000136478	TEX2	ENSG00000136478	ENSG00000136478	protein_coding	protein_coding	0.9725	0.9725	0.915	0.915	1	1	0.00271477	0.0267464	0.993716	0.993715	1_to_1	identical gene model		12;4;4;12;11;4;2;12;3;14	12;12;3;12;14;11;4;4;2;4	10	10	new_contig_added, diff_parts_same_contig		GRC Housekeeping, Path Problem, Gap	GRC Housekeeping, Gap							0	EFO_0004584	0.17755	0
Muscle	ENSG00000136485	DCAF7	ENSG00000136485	ENSG00000136485	protein_coding	protein_coding	10.1788	10.1713	9.185	9.185	1	1	0.00271477	0.0267464	0.518157	0.538883	1_to_1	exon_count_diff		3;11;3;2;10;8	7;8;3;2;5;3	6	6	diff_parts_same_contig		Clone Problem, Path Problem, Gap	Clone Problem, Gap							0	MONDO_0011962;EFO_0000181;EFO_0000571	0.25152	0
Muscle	ENSG00000136487	GH2	ENSG00000136487	ENSG00000136487	protein_coding	protein_coding					0	0					1_to_1	identical gene model		4;5;5;5;4	5;4;5;5;4	5	5	diff_parts_same_contig		Path Problem, Gap	Gap							0	EFO_0004339	0.24188	0
Muscle	ENSG00000136488	CSH1	ENSG00000136488	ENSG00000136488	protein_coding	protein_coding					0	0					1_to_1	identical gene model		5;4;3;2;2;4	3;5;4;2;4;2	6	6	diff_parts_same_contig		Path Problem, Gap	Gap			0	[Placental lactogen deficiency]	1	association	0	EFO_0000220	0.099458	0
Muscle	ENSG00000136490	LIMD2	ENSG00000136490	ENSG00000136490	protein_coding	protein_coding	1.75625	1.75625	0.725	0.725	1	1	0.00271477	0.0267464	0.95501	0.95501	1_to_1	identical gene model		5;5;3;2;5;5;2;4;6;3;5;5	5;3;5;5;6;2;5;5;4;3;2;5	12	12	diff_parts_same_contig		Path Problem, Gap	Gap							0	EFO_0004339	0.23629	0
Muscle	ENSG00000136492	BRIP1	ENSG00000136492	ENSG00000136492	protein_coding	protein_coding	0.24	0.24	0.24	0.24	0	0	0.00271477	0.0267464	0.27381	0.27381	1_to_1	identical gene model		20;18;5;6;3;4	20;18;4;3;6;5	6	6	diff_parts_same_contig, new_contig_added		GRC Housekeeping, Path Problem, Gap	GRC Housekeeping, Gap			1	Fanconi anemia, complementation group J;{Breast cancer, early-onset, susceptibility to}	3;3	known_molec_cause;known_molec_cause	1	MONDO_0012187	0.83613	1	Fanconi anaemia J, breast cancer susceptiblity	yes
Muscle	ENSG00000136504	KAT7	ENSG00000136504	ENSG00000136504	protein_coding	protein_coding	1.51125	1.51125	1.12	1.12	1	1	0.00271477	0.0267464	0.994192	0.994192	1_to_1	identical gene model		15;14;14;13;4;2;4;5;5;13;4;2;12;9;2;8;8;7;16	16;15;13;13;12;14;5;14;8;7;8;9;5;4;2;2;4;2	19	18	diff_parts_same_contig		GRC Housekeeping, Path Problem, Gap	GRC Housekeeping, Gap							0	EFO_0000304	0.2242	1			yes
Muscle	ENSG00000136514	RTP4	ENSG00000136514	ENSG00000136514	protein_coding	protein_coding	4.51857	4.51571	2.74	2.73	1	1	0.00271477	0.0267464	0	0	1_to_1	identical gene model		2	2	1	1			Clone Problem	Clone Problem							0	EFO_1001209	0.2372	0
Muscle	ENSG00000136518	ACTL6A	ENSG00000136518	ENSG00000136518	protein_coding	protein_coding	2.31857	2.31714	2.28	2.28	1	1	0.00271477	0.0267464	0.989529	0.989529	1_to_1	identical gene model		14;14;14;2;2;6;6;4;3;2;9;3;3;5	14;14;6;3;14;5;3;9;2;2;6;4;3;2	14	14											0	HP_0001263	0.40654	0
Muscle	ENSG00000136521	NDUFB5	ENSG00000136521	ENSG00000136521	protein_coding	protein_coding	11.0738	11.0687	11.19	11.19	1	1	0.00271477	0.0267464	0.989538	0.989538	1_to_1	identical gene model		6;6;5;3;6;5;3;2;5;7;4;3;2;4;3;5	4;5;4;6;6;5;6;2;7;5;3;5;3;3;3;2	16	16											0	MONDO_0005148	0.60782	0
Muscle	ENSG00000136522	MRPL47	ENSG00000136522	ENSG00000136522	protein_coding	protein_coding	8.68125	8.67625	8.905	8.89	1	1	0.00271477	0.0267464	0.894622	0.894622	1_to_1	identical gene model		7;6;7	7;7;6	3	3											0	EFO_0001378;EFO_0000222;EFO_1001938	0.15338	0
Muscle	ENSG00000136527	TRA2B	ENSG00000136527	ENSG00000136527	protein_coding	protein_coding	4.025	4.025	3.94	3.935	1	1	0.00271477	0.0267464	0.978973	0.978973	1_to_1	identical gene model		5;2;8;5;9;10;6;4;5;4;3;2;3;10;8;2	9;8;6;5;5;5;10;10;8;4;3;2;3;4;2;2	16	16	diff_parts_same_contig										0	EFO_0004703	0.38019	0
Muscle	ENSG00000136531	SCN2A	ENSG00000136531	ENSG00000136531	protein_coding	protein_coding					0	0			1	1	1_to_1	identical gene model		27;27;11;25;4;27;15;28;28;29;27;28;27;27;14;14;3;3;3;6	3;29;11;27;28;14;15;27;27;28;14;27;27;27;25;28;4;6;3;3	20	20			Path Problem	Path Problem			1	Developmental and epileptic encephalopathy 11;Episodic ataxia, type 9;Seizures, benign familial infantile, 3	3;3;3	known_molec_cause;known_molec_cause;known_molec_cause	1	MONDO_0100062	0.82878	0
Muscle	ENSG00000136535	TBR1	ENSG00000136535	ENSG00000136535	protein_coding	protein_coding					0	0			0	0	1_to_1	identical gene model		6;5;6;2;3;3	6;2;6;5;3;3	6	6	diff_parts_same_contig		Path Problem	Path Problem			1	Intellectual developmental disorder with autism and speech delay	3	known_molec_cause	0	EFO_0003756	0.72155	0
Muscle	ENSG00000136536	MARCHF7	ENSG00000136536	ENSG00000136536	protein_coding	protein_coding	5.60286	5.59857	5.55	5.55	1	1	0.00271477	0.0267464	0.994497	0.994497	1_to_1	identical gene model		10;12;9;4;4;2;4;4;8	8;10;12;4;4;9;2;4;4	9	9			Path Problem	Path Problem							0	EFO_0004309	0.45507	0
Muscle	ENSG00000136541	ERMN	ENSG00000136541	ENSG00000136541	protein_coding	protein_coding					0	0			1	1	1_to_1	identical gene model		4;4;4;4;3;4;3;4;3	3;4;4;3;4;4;4;4;3	9	9			Path Problem	Path Problem							0	EFO_0004570	0.099804	0
Muscle	ENSG00000136542	GALNT5	ENSG00000136542	ENSG00000136542	protein_coding	protein_coding	0.18	0.18	0.18	0.18	0	0	0.00271477	0.0267464	0	0	1_to_1	identical gene model		10;2;2	10;2;2	3	3			Path Problem	Path Problem							0	EFO_0010968	0.33519	0
Muscle	ENSG00000136546	SCN7A	ENSG00000136546	ENSG00000136546	protein_coding	protein_coding	0.268571	0.268571	0.22	0.22	1	1	0.00271477	0.0267464	0.990857	0.990857	1_to_1	identical gene model		15;26;25;2;26;25;26;5	26;25;26;25;26;15;2;5	8	8			Path Problem	Path Problem							0	EFO_0000474	0.60704	0
Muscle	ENSG00000136560	TANK	ENSG00000136560	ENSG00000136560	protein_coding	protein_coding	5.16875	5.16375	4.635	4.635	1	1	0.00271477	0.0267464	0.99366	0.99366	1_to_1	identical gene model		8;8;8;3;9;8;7;6;7;5;3;4;5;6;7;3;2;6;3;2;3;2;4	8;6;2;4;7;3;8;8;7;2;8;7;5;4;9;3;6;6;3;2;3;5;3	23	23			Path Problem	Path Problem							0	EFO_0004784	0.48303	0
Muscle	ENSG00000136573	BLK	ENSG00000136573	ENSG00000136573	protein_coding	protein_coding	0.12	0.12	0.12	0.12	0	0			0.75	0.75	1_to_1	identical gene model		13;2;3;4;12;3;12	13;3;12;12;4;3;2	7	7	new_contig_added, diff_parts_same_contig		Variation, Path Problem, GRC Housekeeping	Variation, Path Problem			1	Maturity-onset diabetes of the young, type 11	3	known_molec_cause	0	EFO_0002690	0.64005	0
Muscle	ENSG00000136574	GATA4	ENSG00000136574	ENSG00000136574	protein_coding	protein_coding					0	0			1	1	1_to_1	identical gene model		7;2;5;3;3;7;7;3;9	7;7;7;9;2;5;3;3	9	8			Variation, Path Problem, GRC Housekeeping	Variation, Path Problem			1	?Testicular anomalies with or without congenital heart disease;Atrial septal defect 2;Atrioventricular septal defect 4;Tetralogy of Fallot;Ventricular septal defect 1	3;3;3;3;3	known_molec_cause;known_molec_cause;known_molec_cause;known_molec_cause;known_molec_cause	0	EFO_1000825	0.78914	0
Muscle	ENSG00000136603	SKIL	ENSG00000136603	ENSG00000136603	protein_coding	protein_coding	1.33	1.3275	0.65	0.645	1	1	0.00271477	0.0267464	0.997211	0.997211	1_to_1	identical gene model		7;6;8;6;2;4;3;2;2;2	2;2;7;3;8;2;6;6;4;2	10	10	diff_parts_same_contig										0	EFO_0001663	0.46494	0
Muscle	ENSG00000136628	EPRS1	ENSG00000136628	ENSG00000136628	protein_coding	protein_coding	30.3813	30.3575	29.65	29.605	1	1	0.00271477	0.0267464	0.715512	0.715512	1_to_1	identical gene model		32;5;2;12;3;21	32;2;3;21;5;12	6	6	diff_parts_same_contig						1	Leukodystrophy, hypomyelinating, 15;Microcephaly, progressive, seizures, and cerebral and cerebellar atrophy	3;3	known_molec_cause;known_molec_cause	0	MONDO_0054782	0.63105	0
Muscle	ENSG00000136630	HLX	ENSG00000136630	ENSG00000136630	protein_coding	protein_coding	1.0625	1.0625	0.965	0.965	1	1	0.00271477	0.0267464	0.948288	0.948288	1_to_1	identical gene model		4;4;1	1;4;4	3	3											0	EFO_0004842	0.47119	0
Muscle	ENSG00000136631	VPS45	ENSG00000136631	ENSG00000136631	protein_coding	protein_coding	5.19625	5.1875	5.825	5.795	1	1	0.00271477	0.0267464	0.989717	0.989717	1_to_1	exon_length_diff	0.999707	14;13;5;9;2;9;2;14;4;14;12;2;15;2;15;15;16;4;4	15;14;9;2;14;12;5;15;2;14;4;15;13;16;4;9;4;2;2	19	19	new_contig_added		Path Problem, GRC Housekeeping				1	Neutropenia, severe congenital, 5, autosomal recessive	3	known_molec_cause	0	Orphanet_369852	0.73037	0
Muscle	ENSG00000136634	IL10	ENSG00000136634	ENSG00000136634	protein_coding	protein_coding					0	0			1	1	1_to_1	identical gene model		2;5;3;3;7;6;6	5;3;6;7;6;3;2	7	7							1	{Graft-versus-host disease, protection against};{HIV-1, susceptibility to};{Rheumatoid arthritis, progression of}	3;3;3	known_molec_cause;known_molec_cause;known_molec_cause	0	MONDO_0016542	0.55437	0
Muscle	ENSG00000136636	KCTD3	ENSG00000136636	ENSG00000136636	protein_coding	protein_coding	4.395	4.3925	5.02	5.02	1	1	0.00271477	0.0267464	0.799725	0.799582	1_to_1	identical gene model		18;8;6;3;2	18;8;6;2;3	5	5	new_contig_added, diff_parts_same_contig										0	HP_0200134	0.36958	0
Muscle	ENSG00000136643	RPS6KC1	ENSG00000136643	ENSG00000136643	protein_coding	protein_coding	1.455	1.45167	1.42	1.415	1	1	0.00271477	0.0267464	0.995744	0.995744	1_to_1	identical gene model		14;15;3;13;3;14;15;15;13	14;15;15;13;15;14;13;3;3	9	9	new_contig_added, diff_parts_same_contig										0	HP_0012448;EFO_1001101;HP_0001252;HP_0001263;HP_0002500;HP_0002079	0.25871	0
Muscle	ENSG00000136682	ZNG1B	ENSG00000136682	ENSG00000136682	protein_coding	protein_coding	2.78857	2.78714	2.7	2.7	1	1	0.00271477	0.0267464	0.989233	0.989243	1_to_1	identical gene model		15;16;14;16;16;2;3;6;3;2;8	15;14;16;16;2;16;3;8;2;6;3	11	11			Missing sequence, Path Problem	Missing sequence, Path Problem	High Signal Region	High Signal Region					0	EFO_0005271	0.17305	0
Muscle	ENSG00000136688	IL36G	ENSG00000136688	ENSG00000136688	protein_coding	protein_coding					0	0					1_to_1	identical gene model		5;4;4	4;5;4	3	3			Path Problem	Path Problem							0	EFO_0000220	0.12893	0
Muscle	ENSG00000136689	IL1RN	ENSG00000136689	ENSG00000136689	protein_coding	protein_coding	0.51	0.51	0.51	0.51	0	0			0.998425	0.998425	1_to_1	identical gene model		6;5;6;9;4;3;4;2;3	4;9;3;6;6;5;3;4;2	9	9			Path Problem	Path Problem			1	Interleukin 1 receptor antagonist deficiency;{Gastric cancer risk after H. pylori infection};{Microvascular complications of diabetes 4}	3;3;3	known_molec_cause;known_molec_cause;known_molec_cause	0	Orphanet_210115	0.76318	0
Muscle	ENSG00000136694	IL36A	ENSG00000136694	ENSG00000136694	protein_coding	protein_coding					0	0					1_to_1	identical gene model		4	4	1	1			Path Problem	Path Problem							0	EFO_0000676	0.089235	0
Muscle	ENSG00000136695	IL36RN	ENSG00000136695	ENSG00000136695	protein_coding	protein_coding					0	0					1_to_1	identical gene model		5;5;4;2	5;5;4;2	4	4			Path Problem	Path Problem			1	Psoriasis 14, pustular	3	known_molec_cause	1	MONDO_0013626	0.80178	0
Muscle	ENSG00000136696	IL36B	ENSG00000136696	ENSG00000136696	protein_coding	protein_coding					0	0					1_to_1	identical gene model		6;5	6;5	2	2			Path Problem	Path Problem							0	EFO_0010750	0.20563	0
Muscle	ENSG00000136697	IL1F10	ENSG00000136697	ENSG00000136697	protein_coding	protein_coding					0	0					1_to_1	identical gene model		5;4;2	5;4;2	3	3			Path Problem	Path Problem							0	EFO_0002690	0.34809	0
Muscle	ENSG00000136698	CFC1	ENSG00000136698	ENSG00000136698	protein_coding	protein_coding					0	0					1_to_1	identical gene model		6;5;4	6;5;4	3	3	diff_parts_same_contig		Path Problem	Path Problem		High Signal Region	1	Heterotaxy, visceral, 2, autosomal	3	known_molec_cause	0	MONDO_0018677	0.71475	0
Muscle	ENSG00000136699	SMPD4	ENSG00000136699	ENSG00000136699	protein_coding	protein_coding	5.455	5.44875	5.915	5.915	1	1	0.00271477	0.0267464	0.99066	0.99066	1_to_1	identical gene model		19;20;19;6;17;16;8;7;15;6;5;7;19;3;7;3;6;7;7;3	17;19;19;19;16;20;15;7;7;7;3;5;3;6;8;7;6;3;7;6	20	20			Path Problem	Path Problem			1	Neurodevelopmental disorder with microcephaly, arthrogryposis, and structural brain anomalies;Neurodevelopmental disorder with microcephaly, epilepsy, and brain atrophy	3;3	known_molec_cause;known_molec_cause	0	EFO_0010631	0.62056	0
Muscle	ENSG00000136709	WDR33	ENSG00000136709	ENSG00000136709	protein_coding	protein_coding	11.835	11.825	12.09	12.08	1	1	0.00271477	0.0267464	0.476485	0.476485	1_to_1	identical gene model		22;8;4;6;7	22;7;8;6;4	5	5	new_contig_added, diff_parts_same_contig		Path Problem	Path Problem							0	EFO_0004833	0.23536	0
Muscle	ENSG00000136710	CCDC115	ENSG00000136710	ENSG00000136710	protein_coding	protein_coding	1.5075	1.505	1.46	1.46	1	1	0.00271477	0.0267464	0.976123	0.976123	1_to_1	identical gene model		5;5;6;2;6	5;6;2;6;5	5	5			Path Problem	Path Problem			1	Congenital disorder of glycosylation, type IIo	3	known_molec_cause	0	MONDO_0014789	0.71298	0
Muscle	ENSG00000136715	SAP130	ENSG00000136715	ENSG00000136715	protein_coding	protein_coding	0.225714	0.225714	0.19	0.19	1	1	0.00271477	0.0267464	0.994581	0.994581	1_to_1	identical gene model		21;20;21;7;4;21	21;20;21;21;7;4	6	6			Path Problem	Path Problem							0	EFO_0004980	0.28485	0
Muscle	ENSG00000136717	BIN1	ENSG00000136717	ENSG00000136717	protein_coding	protein_coding	95.3113	95.255	100.075	100.045	1	1	0.00271477	0.0267464	0.991466	0.991466	1_to_1	identical gene model		16;19;16;13;16;15;18;14;15;15;14;5;8;9	16;16;13;16;15;18;14;15;15;19;5;14;8;9	14	14			Path Problem	Path Problem			1	Centronuclear myopathy 2	3	known_molec_cause	0	MONDO_0009709	0.76376	0
Muscle	ENSG00000136718	IMP4	ENSG00000136718	ENSG00000136718	protein_coding	protein_coding	8.26	8.25375	7.15	7.145	1	1	0.00271477	0.0267464	0.992994	0.992994	1_to_1	identical gene model		9;9;9;9;8;5;4;8;3;7;8;2;7;3;5;6;3	9;7;8;6;7;9;2;5;9;5;3;8;9;8;4;3;3	17	17			Path Problem	Path Problem							0	MONDO_0011962	0.099577	0
Muscle	ENSG00000136720	HS6ST1	ENSG00000136720	ENSG00000136720	protein_coding	protein_coding	29.4488	29.4275	26.295	26.29	1	1	0.00253443	0.0477098	0.142743	0.142733	1_to_1	identical gene model		2;2;3;2	3;2;2;2	4	4	new_contig_added, diff_parts_same_contig		Path Problem	Path Problem			1	{Hypogonadotropic hypogonadism 15 with or without anosmia}	3	known_molec_cause	0	MONDO_0018800	0.66327	0
Muscle	ENSG00000136731	UGGT1	ENSG00000136731	ENSG00000136731	protein_coding	protein_coding	6.1675	6.1625	6.295	6.295	1	1	0.00271477	0.0267464	0.692755	0.692755	1_to_1	identical gene model		41;41;4;5;26;3;6	41;5;26;41;6;4;3	7	7	new_contig_added, diff_parts_same_contig		Path Problem	Path Problem							0	EFO_0004339	0.37254	0
Muscle	ENSG00000136732	GYPC	ENSG00000136732	ENSG00000136732	protein_coding	protein_coding	45.0962	45.0688	43.555	43.55	1	1	0.00271477	0.0267464	0.913573	0.913573	1_to_1	identical gene model		4;5;3;2;2	2;2;4;3;5	5	5	diff_parts_same_contig		Path Problem	Path Problem			1	[Blood group, Gerbich];{Malaria, resistance to}	3;3	known_molec_cause;known_molec_cause	0	EFO_0004528	0.46846	0
Muscle	ENSG00000136738	STAM	ENSG00000136738	ENSG00000136738	protein_coding	protein_coding	9.59625	9.58875	9.135	9.12	1	1	0.00271477	0.0267464	0.412764	0.412764	1_to_1	identical gene model		6;14;7;2;3	14;6;7;2;3	5	5	new_contig_added, diff_parts_same_contig			GRC Housekeeping							0	EFO_0007347	0.36958	0
Muscle	ENSG00000136750	GAD2	ENSG00000136750	ENSG00000136750	protein_coding	protein_coding					0	0					1_to_1	identical gene model		17;4;16;4;17	17;4;16;17;4	5	5				GRC Housekeeping							0	EFO_0007629	0.31791	0
Muscle	ENSG00000136754	ABI1	ENSG00000136754	ENSG00000136754	protein_coding	protein_coding	0.41	0.41	0.46	0.46	1	1	0.00271477	0.0267464	0.998935	0.998935	1_to_1	identical gene model		12;11;10;10;10;11;12;10;9;10;2;7;9	11;10;10;12;10;9;10;10;7;9;12;11;2	13	13	diff_parts_same_contig			GRC Housekeeping							0	EFO_0008550;EFO_0000478;EFO_0003865;EFO_0001642;MONDO_0018531;EFO_0006318;EFO_1000417;MONDO_0016748;EFO_0008509;EFO_1000294;EFO_0005540	0.36958	1			yes
Muscle	ENSG00000136758	YME1L1	ENSG00000136758	ENSG00000136758	protein_coding	protein_coding	2.08	2.07875	1.745	1.745	1	1	0.00271477	0.0267464	0.996594	0.996594	1_to_1	identical gene model		20;21;19;8;7;7;3;7;18	19;18;20;21;7;7;7;8;3	9	9	diff_parts_same_contig			GRC Housekeeping			1	?Optic atrophy 11	3	known_molec_cause	0	Orphanet_98676	0.36958	0
Muscle	ENSG00000136770	DNAJC1	ENSG00000136770	ENSG00000136770	protein_coding	protein_coding	9.6325	9.6225	7.93	7.925	1	1	0.00271477	0.0267464	0.315102	0.315102	1_to_1	identical gene model		3;12;4;4;4	12;4;4;4;3	5	5				GRC Housekeeping							0	EFO_0000305	0.35392	0
Muscle	ENSG00000136783	NIPSNAP3A	ENSG00000136783	ENSG00000136783	protein_coding	protein_coding	16.4862	16.4775	17.345	17.325	1	1	0.00271477	0.0267464	0.051368	0.051368	1_to_1	identical gene model		6;2	6;2	2	2											0	EFO_0010983	0.29123	0
Muscle	ENSG00000136802	LRRC8A	ENSG00000136802	ENSG00000136802	protein_coding	protein_coding	0.484	0.482	0.27	0.26	1	1	0.00271477	0.0267464	0.996865	0.996865	1_to_1	identical gene model		4;3;4;2;2	4;3;4;2;2	5	5							1	?Agammaglobulinemia 5	3	known_molec_cause	0	Orphanet_33110	0.47835	0
Muscle	ENSG00000136807	CDK9	ENSG00000136807	ENSG00000136807	protein_coding	protein_coding	25.455	25.4363	26.435	26.42	1	1	0.00271477	0.0267464	0.574382	0.574382	1_to_1	identical gene model		7;3;5;4;2	3;7;5;4;2	5	5											0	EFO_0000764	0.59393	0
Muscle	ENSG00000136810	TXN	ENSG00000136810	ENSG00000136810	protein_coding	protein_coding	102.455	102.346	80.48	80.36	1	1	0.00398475	0.0267464	0.207139	0.207267	1_to_1	identical gene model		4;5;2	5;4;2	3	3							1	Striatonigral degeneration, childhood-onset	3	known_molec_cause	0	EFO_0004527	0.41404	0
Muscle	ENSG00000136811	ODF2	ENSG00000136811	ENSG00000136811	protein_coding	protein_coding	1.64167	1.64	1.29	1.285	1	1	0.00271477	0.0267464	0.993633	0.993633	1_to_1	identical gene model		21;17;19;16;23;16;11;7;21;19;5;6;16;6;5;6;3;5;16;21	5;16;21;16;6;5;21;16;23;21;16;6;11;7;17;5;19;19;6;3	20	20	diff_parts_same_contig										0	MONDO_0008170	0.23099	0
Muscle	ENSG00000136813	ECPAS	ENSG00000136813	ENSG00000136813	protein_coding	protein_coding	3.53	3.52875	2.625	2.62	1	1	0.00271477	0.0267464	0.997468	0.997468	1_to_1	identical gene model		51;49;4;4;23;5	49;51;4;4;23;5	6	6											0	EFO_0004747	0.14092	0
Muscle	ENSG00000136816	TOR1B	ENSG00000136816	ENSG00000136816	protein_coding	protein_coding	8.95375	8.945	9.01	9	1	1	0.00271477	0.0267464	0.277223	0.277223	1_to_1	identical gene model		5;3;2;4	2;5;3;4	4	4											0	EFO_0004735	0.24617	0
Muscle	ENSG00000136819	C9orf78	ENSG00000136819	ENSG00000136819	protein_coding	protein_coding	31.4563	31.4275	32.095	32.085	1	1	0.00271477	0.0267464	0.78884	0.78884	1_to_1	identical gene model		9;6;7;5;2;5;3	9;6;5;2;7;5;3	7	7											0	EFO_0001663	0.086061	0
Muscle	ENSG00000136824	SMC2	ENSG00000136824	ENSG00000136824	protein_coding	protein_coding	0.33	0.33	0.33	0.33	0	0	0.00271477	0.0267464	0.993693	0.993693	1_to_1	identical gene model		25;25;25;6;7	25;6;25;25;7	5	5	diff_parts_same_contig						1	Smith-McCort dysplasia 2	3	known_molec_cause	0	EFO_0004193	0.27014	0
Muscle	ENSG00000136826	KLF4	ENSG00000136826	ENSG00000136826	protein_coding	protein_coding	1.90571	1.90429	1.05	1.05	1	1	0.00271477	0.0267464	0.984409	0.984409	1_to_1	identical gene model		5;2;3;4;3;4	5;4;3;4;2;3	6	6											0	EFO_0000305	0.50417	1			yes
Muscle	ENSG00000136827	TOR1A	ENSG00000136827	ENSG00000136827	protein_coding	protein_coding	2.8925	2.8925	2.64	2.64	1	1	0.00271477	0.0267464	0.939892	0.939892	1_to_1	identical gene model		5;2;4;3;6	5;6;3;4;2	5	5							1	Arthrogryposis multiplex congenita 5;Dystonia-1, torsion;{Dystonia-1, modifier of}	3;3;3	known_molec_cause;known_molec_cause;known_molec_cause	0	MONDO_0007492	0.79027	0
Muscle	ENSG00000136828	RALGPS1	ENSG00000136828	ENSG00000136828	protein_coding	protein_coding	1.1675	1.1675	1.17	1.17	1	1	0.00271477	0.0267464	0.971179	0.971179	1_to_1	identical gene model		19;7;17;12;8;5;12;18;6;5;4;5;4;4	18;19;12;8;5;7;5;12;4;17;4;5;6;4	14	14											0	EFO_0007800	0.43665	0
Muscle	ENSG00000136830	NIBAN2	ENSG00000136830	ENSG00000136830	protein_coding	protein_coding	0.718	0.718	0.74	0.74	1	1	0.00271477	0.0267464	0.99715	0.99715	1_to_1	identical gene model		14;14;2;6;2;4;5	14;14;4;6;5;2;2	7	7	new_contig_added										0	EFO_0009270	0.39976	0
Muscle	ENSG00000136834	OR1J1	ENSG00000136834	ENSG00000136834	protein_coding	protein_coding					0	0					1_to_1	identical gene model		1	1	1	1											0	EFO_0000621	0.21332	0
Muscle	ENSG00000136839	OR13C9	ENSG00000136839	ENSG00000136839	protein_coding	protein_coding					0	0					1_to_1	identical gene model		1	1	1	1											0	EFO_0000304	0.18021	0
Muscle	ENSG00000136840	ST6GALNAC4	ENSG00000136840	ENSG00000136840	protein_coding	protein_coding	12.4488	12.435	10.97	10.965	1	1	0.00271477	0.0267464	0.853708	0.853708	1_to_1	identical gene model		6;5;5;2;2;2;4	6;4;2;5;5;2;2	7	7											0	MONDO_0100096	0.46197	0
Muscle	ENSG00000136842	TMOD1	ENSG00000136842	ENSG00000136842	protein_coding	protein_coding	8.195	8.19	7.395	7.395	1	1	0.00271477	0.0267464	0.986491	0.98649	1_to_1	identical gene model		10;7;10	10;10;7	3	3											0	EFO_0000280	0.45166	0
Muscle	ENSG00000136848	DAB2IP	ENSG00000136848	ENSG00000136848	protein_coding	protein_coding	4.5	4.49667	2.61	2.605	1	1	0.00271477	0.0267464	0.998709	0.998709	1_to_1	identical gene model		17;14;15;6;16;5;4;2;4;2;14;2	6;17;5;2;16;2;15;14;14;2;4;4	12	12											0	EFO_0001645	0.45713	0
Muscle	ENSG00000136854	STXBP1	ENSG00000136854	ENSG00000136854	protein_coding	protein_coding	1.35429	1.35286	1.1	1.1	1	1	0.00271477	0.0267464	0.99643	0.99643	1_to_1	identical gene model		19;20;2;4;2;7;7;14;19;6;4;1;7;20;20;19;20;20;20;20;20;19;21	20;7;20;19;20;20;19;20;20;20;20;19;6;7;21;2;7;19;2;14;4;4;1	23	23	new_contig_added, diff_parts_same_contig						1	Developmental and epileptic encephalopathy 4	3	known_molec_cause	1	MONDO_0100062	0.8359	0
Muscle	ENSG00000136856	SLC2A8	ENSG00000136856	ENSG00000136856	protein_coding	protein_coding	8.39429	8.39143	8.65	8.65	1	1	0.00271477	0.0267464	0.97715	0.97715	1_to_1	identical gene model		7;9;10;4;6;7;7;7;7;5;2;2;2;4;8	8;7;10;6;7;9;4;7;7;7;2;4;5;2;2	15	15											0	EFO_0007710	0.25858	0
Muscle	ENSG00000136859	ANGPTL2	ENSG00000136859	ENSG00000136859	protein_coding	protein_coding	25.7138	25.6988	19.955	19.94	1	1	0.00271477	0.0267464	0.841513	0.841513	1_to_1	identical gene model		4;5;2;2	5;4;2;2	4	4											0	EFO_0004339	0.56463	0
Muscle	ENSG00000136861	CDK5RAP2	ENSG00000136861	ENSG00000136861	protein_coding	protein_coding	7.59875	7.5925	8.22	8.21	1	1	0.00271477	0.0267464	0.993364	0.993364	1_to_1	identical gene model		38;37;35;23;16;6;2;4;39;4;4;38;6;11;6;24;5;2;2	35;38;37;2;39;4;38;23;6;6;5;16;24;2;4;6;4;11;2	19	19							1	Microcephaly 3, primary, autosomal recessive	3	known_molec_cause	0	Orphanet_2512	0.74057	0
Muscle	ENSG00000136866	ZFP37	ENSG00000136866	ENSG00000136866	protein_coding	protein_coding	0.296667	0.296667	0.265	0.265	1	1	0.00271477	0.0267464	0.861556	0.861556	1_to_1	identical gene model		4;4;4	4;4;4	3	3											0	EFO_0010750;EFO_0006797	0.21663	0
Muscle	ENSG00000136867	SLC31A2	ENSG00000136867	ENSG00000136867	protein_coding	protein_coding	2.57125	2.57125	1.995	1.995	1	1	0.00271477	0.0267464	0.921917	0.922043	1_to_1	identical gene model		4;5;2	2;4;5	3	3											0	EFO_0004526	0.36435	0
Muscle	ENSG00000136868	SLC31A1	ENSG00000136868	ENSG00000136868	protein_coding	protein_coding	3.11625	3.115	2.52	2.52	1	1	0.00271477	0.0267464	0	0	1_to_1	identical gene model		5;2	5;2	2	2											0	EFO_0000616	0.099342	0
Muscle	ENSG00000136869	TLR4	ENSG00000136869	ENSG00000136869	protein_coding	protein_coding	1.5775	1.5775	1.31	1.31	1	1	0.00271477	0.0267464	0.756673	0.756673	1_to_1	identical gene model		3;4;2;2	2;4;3;2	4	4							0	Macular degeneration, age-related, 10	2	linakge_mapping	0	EFO_0007660	0.44776	0
Muscle	ENSG00000136870	ZNF189	ENSG00000136870	ENSG00000136870	protein_coding	protein_coding	0.66	0.66	0.715	0.715	1	1	0.00271477	0.0267464	0.977644	0.977644	1_to_1	identical gene model		4;3;3;4	3;4;3;4	4	4											0	EFO_0004533	0.1914	0
Muscle	ENSG00000136872	ALDOB	ENSG00000136872	ENSG00000136872	protein_coding	protein_coding	0.203333	0.203333	0.2	0.2	0	0	0.00271477	0.0267464	0.444444	0.444444	1_to_1	identical gene model		3;10;9;9;4;9;2;7;3	9;9;10;9;7;3;3;2;4	9	9							1	Fructose intolerance, hereditary	3	known_molec_cause	1	Orphanet_469	0.83109	0
Muscle	ENSG00000136874	STX17	ENSG00000136874	ENSG00000136874	protein_coding	protein_coding	5.4375	5.43375	5.11	5.11	1	1	0.00271477	0.0267464	0.789203	0.789203	1_to_1	identical gene model		8;7;6;3;8;6;2;8;2;5;3;8	8;8;3;5;6;7;8;8;2;3;6;2	12	12											0	EFO_0007822	0.25757	0
Muscle	ENSG00000136875	PRPF4	ENSG00000136875	ENSG00000136875	protein_coding	protein_coding	1.08375	1.08375	1.16	1.16	1	1	0.00271477	0.0267464	0.959914	0.959914	1_to_1	identical gene model		14;14;2	14;14;2	3	3							1	Retinitis pigmentosa 70	3	known_molec_cause	0	Orphanet_791	0.65863	0
Muscle	ENSG00000136877	FPGS	ENSG00000136877	ENSG00000136877	protein_coding	protein_coding	10.4038	10.3925	9.09	9.085	1	1	0.00271477	0.0267464	0.991691	0.991691	1_to_1	identical gene model		15;13;15;14;8;11;15;8;3;3;3;8;8;8;5;11;7;5;6;6;14	8;8;14;14;15;11;13;5;15;8;6;15;11;8;3;6;7;5;8;3;3	21	21											0	EFO_0001075	0.18387	0
Muscle	ENSG00000136878	USP20	ENSG00000136878	ENSG00000136878	protein_coding	protein_coding	2.02286	2.02143	1.62	1.62	1	1	0.00271477	0.0267464	0.991017	0.991017	1_to_1	identical gene model		25;26;26;3;8;3;4;6;6	3;6;25;26;26;8;4;6;3	9	9											0	EFO_1000044	0.25978	0
Muscle	ENSG00000136881	BAAT	ENSG00000136881	ENSG00000136881	protein_coding	protein_coding	0.52875	0.52875	0.54	0.54	1	1	0.00271477	0.0267464	0.683293	0.683293	1_to_1	identical gene model		4;4;4;6;6	6;6;4;4;4	5	5			GRC Housekeeping	GRC Housekeeping			1	Bile acid conjugation defect 1	3	known_molec_cause	0	MONDO_0100327	0.65112	0
Muscle	ENSG00000136883	KIF12	ENSG00000136883	ENSG00000136883	protein_coding	protein_coding					0	0					1_to_1	identical gene model		16;19;8;2;3;18;19;16;3	3;18;19;16;3;16;19;8;2	9	9							1	Cholestasis, progressive familial intrahepatic, 8	3	known_molec_cause	0	EFO_0000304	0.18103	0
Muscle	ENSG00000136888	ATP6V1G1	ENSG00000136888	ENSG00000136888	protein_coding	protein_coding	92.8738	92.8162	91.64	91.62	1	1	0.00271477	0.0267464	0	0	1_to_1	identical gene model		3;2	3;2	2	2	diff_parts_same_contig										0	EFO_0004703;EFO_0007702	0.18419	0
Muscle	ENSG00000136891	TEX10	ENSG00000136891	ENSG00000136891	protein_coding	protein_coding	2.6225	2.6175	2.62	2.62	1	1	0.00271477	0.0267464	0.851214	0.851214	1_to_1	identical gene model		15;5;2;15	15;15;2;5	4	4											0	EFO_0004995	0.3436	0
Muscle	ENSG00000136895	GARNL3	ENSG00000136895	ENSG00000136895	protein_coding	protein_coding	2.08	2.07714	1.65	1.65	1	1	0.00271477	0.0267464	0.936119	0.936119	1_to_1	identical gene model		27;28;7;7;29;11;7;6;5;5;6;3;7;4;7;7;3;4;8;12;2;7	11;6;7;5;5;7;7;7;29;7;4;28;27;7;8;6;3;4;12;7;2;3	22	22											0	EFO_0003847	0.25935	0
Muscle	ENSG00000136897	MRPL50	ENSG00000136897	ENSG00000136897	protein_coding	protein_coding	11.6525	11.6438	11.515	11.515	1	1	0.00271477	0.0267464	0	0	1_to_1	identical gene model		2	2	1	1											0	EFO_0004533	0.029152	0
Muscle	ENSG00000136908	DPM2	ENSG00000136908	ENSG00000136908	protein_coding	protein_coding	4.28	4.2775	4.11	4.11	1	1	0.00271477	0.0267464	0.876408	0.876408	1_to_1	identical gene model		4;3;3;2;3	4;3;3;2;3	5	5							1	Congenital disorder of glycosylation, type Iu	3	known_molec_cause	0	MONDO_0014023	0.7255	0
Muscle	ENSG00000136918	WDR38	ENSG00000136918	ENSG00000136918	protein_coding	protein_coding	0.235	0.235	0.235	0.235	0	0			0.333333	0.333333	1_to_1	identical gene model		9;9;8	9;8;9	3	3											0	EFO_0006941	0.10705	0
Muscle	ENSG00000136925	TSTD2	ENSG00000136925	ENSG00000136925	protein_coding	protein_coding	2.61625	2.61375	2.785	2.785	1	1	0.00271477	0.0267464	0.989723	0.989723	1_to_1	identical gene model		10;4;6;10;1;3	10;1;10;6;4;3	6	6											0	EFO_0004696	0.058205	0
Muscle	ENSG00000136928	GABBR2	ENSG00000136928	ENSG00000136928	protein_coding	protein_coding					0	0			0.6	0.6	1_to_1	identical gene model		19;5;6;4;2;4;6;5;2;19;3;2	19;19;2;4;2;5;4;6;5;6;3;2	12	12							1	Developmental and epileptic encephalopathy 59;Neurodevelopmental disorder with poor language and loss of hand skills;{Nicotine dependence, protection against};{Nicotine dependence, susceptibility to}	3;3;3;3	known_molec_cause;known_molec_cause;known_molec_cause;known_molec_cause	0	HP_0200134	0.62812	0
Muscle	ENSG00000136929	HEMGN	ENSG00000136929	ENSG00000136929	protein_coding	protein_coding					0	0			1	1	1_to_1	identical gene model		5;4	5;4	2	2											0	EFO_0004309	0.24048	0
Muscle	ENSG00000136930	PSMB7	ENSG00000136930	ENSG00000136930	protein_coding	protein_coding	65.065	65.0113	72.47	72.45	1	1	0.00271477	0.0267464	0.882561	0.882561	1_to_1	identical gene model		8;7;4;3;2;7	8;7;3;2;7;4	6	6											0	EFO_0000764	0.46197	0
Muscle	ENSG00000136931	NR5A1	ENSG00000136931	ENSG00000136931	protein_coding	protein_coding					0	0					1_to_1	identical gene model		5;7;4;6	7;6;5;4	4	4							1	46, XX sex reversal 4;46XY sex reversal 3;Adrenocortical insufficiency;Premature ovarian failure 7;Spermatogenic failure 8	3;3;3;3;3	known_molec_cause;known_molec_cause;known_molec_cause;known_molec_cause;known_molec_cause	0	MONDO_0010765	0.779	0
Muscle	ENSG00000136932	TRMO	ENSG00000136932	ENSG00000136932	protein_coding	protein_coding	0.8975	0.89625	0.715	0.715	1	1	0.00271477	0.0267464	0.97452	0.97452	1_to_1	identical gene model		5;2;5;3;4;3;8	5;2;8;3;5;4;3	7	7											0	EFO_0004584	0.34831	0
Muscle	ENSG00000136933	RABEPK	ENSG00000136933	ENSG00000136933	protein_coding	protein_coding	0.692857	0.691429	0.67	0.66	1	1	0.00271477	0.0267464	0.989642	0.989642	1_to_1	identical gene model		8;8;7;9;4;10	8;8;9;10;7;4	6	6											0	EFO_0005763	0.30832	0
Muscle	ENSG00000136935	GOLGA1	ENSG00000136935	ENSG00000136935	protein_coding	protein_coding	1.36375	1.3625	1.3	1.3	1	1	0.00271477	0.0267464	0.953185	0.953185	1_to_1	identical gene model		3;23;5;18;10;1	23;18;10;3;5;1	6	6											0	EFO_0004627	0.15923	0
Muscle	ENSG00000136936	XPA	ENSG00000136936	ENSG00000136936	protein_coding	protein_coding	5.515	5.50875	5.625	5.615	1	1	0.00271477	0.0267464	0.859843	0.859843	1_to_1	identical gene model		6;7;2;4	6;7;2;4	4	4							1	Xeroderma pigmentosum, group A	3	known_molec_cause	0	MONDO_0010210	0.77686	1	xeroderma pigmentosum (A)	yes
Muscle	ENSG00000136937	NCBP1	ENSG00000136937	ENSG00000136937	protein_coding	protein_coding	11.3275	11.3163	12.61	12.61	1	1	0.00271477	0.0267464	0.242639	0.242639	1_to_1	identical gene model		3;23;7;2;4	7;23;4;3;2	5	5											0	EFO_0000764	0.59319	0
Muscle	ENSG00000136938	ANP32B	ENSG00000136938	ENSG00000136938	protein_coding	protein_coding	64.1612	64.095	62.81	62.765	1	1	0.00271477	0.0267464	0.220908	0.220908	1_to_1	identical gene model		7;5;2	7;5;2	3	3											0	EFO_0004526	0.39282	0
Muscle	ENSG00000136939	OR1L4	ENSG00000136939	ENSG00000136939	protein_coding	protein_coding					0	0					1_to_1	identical gene model		1	1	1	1	diff_parts_same_contig										0	EFO_0000349	0.18479	0
Muscle	ENSG00000136940	PDCL	ENSG00000136940	ENSG00000136940	protein_coding	protein_coding	3.7175	3.71375	3.52	3.515	1	1	0.00271477	0.0267464	0.282366	0.282366	1_to_1	identical gene model		4;3;3	3;4;3	3	3	diff_parts_same_contig										0	EFO_0000181	0.23099	0
Muscle	ENSG00000136942	RPL35	ENSG00000136942	ENSG00000136942	protein_coding	protein_coding	149.912	149.791	170.24	170.235	1	1	0.00271477	0.0267464	0.983761	0.983761	1_to_1	identical gene model		4;5;3;5;2;4	5;4;3;5;4;2	6	6							1	?Diamond-Blackfan anemia 19	3	known_molec_cause	0	Orphanet_124	0.49893	0
Muscle	ENSG00000136943	CTSV	ENSG00000136943	ENSG00000136943	protein_coding	protein_coding					0	0			0.97619	0.97619	1_to_1	identical gene model		8;5;8	8;8;5	3	3											0	EFO_0005423	0.28788	0
Muscle	ENSG00000136944	LMX1B	ENSG00000136944	ENSG00000136944	protein_coding	protein_coding					0	0			1	1	1_to_1	identical gene model		8;8;8	8;8;8	3	3							1	Focal segmental glomerulosclerosis 10;Nail-patella syndrome	3;3	known_molec_cause;known_molec_cause	1	Orphanet_2614	0.83755	0
Muscle	ENSG00000136950	ARPC5L	ENSG00000136950	ENSG00000136950	protein_coding	protein_coding	3.905	3.90375	4.11	4.105	1	1	0.00271477	0.0267464	0.962265	0.962265	1_to_1	identical gene model		4;6;3	6;4;3	3	3											0	EFO_0006941	0.076131	0
Muscle	ENSG00000136960	ENPP2	ENSG00000136960	ENSG00000136960	protein_coding	protein_coding	0.945	0.945	0.81	0.81	1	1	0.00271477	0.0267464	0.984824	0.984824	1_to_1	identical gene model		25;26;26;2;9;8;14;26;7	25;26;26;7;14;26;2;8;9	9	9				GRC Housekeeping							0	EFO_0004995	0.43221	0
Muscle	ENSG00000136982	DSCC1	ENSG00000136982	ENSG00000136982	protein_coding	protein_coding	1.2275	1.2275	1.11	1.11	1	1	0.00271477	0.0267464	0.34471	0.34471	1_to_1	identical gene model		9;2	9;2	2	2				GRC Housekeeping							0	EFO_0004339	0.13909	0
Muscle	ENSG00000136986	DERL1	ENSG00000136986	ENSG00000136986	protein_coding	protein_coding	15.1562	15.1438	14.045	14.04	1	1	0.00271477	0.0267464	0.905347	0.905347	1_to_1	identical gene model		8;8;4;7;7;6	8;8;6;4;7;7	6	6	diff_parts_same_contig, new_contig_added			GRC Housekeeping							0	Orphanet_586	0.46197	0
Muscle	ENSG00000136997	MYC	ENSG00000136997	ENSG00000136997	protein_coding	protein_coding	0.57	0.57	0.73	0.73	0	0	0.00271477	0.0267464	0.999265	0.999265	1_to_1	identical gene model		3;3;3;2;3;3;1;1;3;3	3;1;3;3;1;3;3;2;3;3	10	10	diff_parts_same_contig			GRC Housekeeping			1	?Myoclonus, familial, 1;Burkitt lymphoma, somatic	3;3	known_molec_cause;known_molec_cause	0	EFO_0000309	0.62025	1			yes
Muscle	ENSG00000136999	CCN3	ENSG00000136999	ENSG00000136999	protein_coding	protein_coding	5.68625	5.68375	5.06	5.06	1	1	0.00271477	0.0267464	0.192071	0.192071	1_to_1	identical gene model		5;2	5;2	2	2	diff_parts_same_contig			GRC Housekeeping							0	EFO_0006336	0.45608	0
Muscle	ENSG00000137033	IL33	ENSG00000137033	ENSG00000137033	protein_coding	protein_coding	1.02857	1.02857	0.87	0.87	1	1	0.00271477	0.0267464	0.973373	0.973373	1_to_1	identical gene model		7;5;6;2;6	5;6;7;2;6	5	5											0	MONDO_0004979	0.69191	0
Muscle	ENSG00000137038	DMAC1	ENSG00000137038	ENSG00000137038	protein_coding	protein_coding	40.4188	40.39	41.84	41.81	1	1	0.00271477	0.0267464	0.544539	0.544539	1_to_1	identical gene model		2;3;2	2;2;3	3	3											0	MONDO_0001134	0.32422	0
Muscle	ENSG00000137040	RANBP6	ENSG00000137040	ENSG00000137040	protein_coding	protein_coding	9.7525	9.74875	9.515	9.51	1	1	0.00271477	0.0267464	0.253181	0.253181	1_to_1	identical gene model		1;2;2	1;2;2	3	3											0	EFO_1002011	0.16519	0
Muscle	ENSG00000137054	POLR1E	ENSG00000137054	ENSG00000137054	protein_coding	protein_coding	0.19	0.19	0.17	0.17	1	1	0.00271477	0.0267464	0.99563	0.99563	1_to_1	identical gene model		11;12;13	12;13;11	3	3											0	MONDO_0011962	0.24192	0
Muscle	ENSG00000137055	PLAA	ENSG00000137055	ENSG00000137055	protein_coding	protein_coding	8.12375	8.11625	8.065	8.06	1	1	0.00271477	0.0267464	0.803096	0.803096	1_to_1	identical gene model		14;4;7;3;13;2;6	14;7;4;13;3;2;6	7	7							1	Neurodevelopmental disorder with progressive microcephaly, spasticity, and brain anomalies	3	known_molec_cause	0	MONDO_0060502	0.72902	0
Muscle	ENSG00000137070	IL11RA	ENSG00000137070	ENSG00000137070	protein_coding	protein_coding	9.15625	9.1525	9.665	9.665	1	1	0.00271477	0.0267464	0.97376	0.97376	1_to_1	identical gene model		13;13;5;3;6;6;2;13;12;2;7;7;5;12;10	13;12;13;6;5;13;3;12;7;7;2;6;10;2;5	15	15							1	Craniosynostosis and dental anomalies	3	known_molec_cause	0	Orphanet_284149	0.74738	0
Muscle	ENSG00000137073	UBAP2	ENSG00000137073	ENSG00000137073	protein_coding	protein_coding	1.36286	1.36143	1.25	1.25	1	1	0.00271477	0.0267464	0.996933	0.996933	1_to_1	identical gene model		29;5;10;29;13;12;8;4;9;3;5;25	29;29;13;10;25;9;5;5;12;8;3;4	12	12											0	EFO_0004587	0.25205	0
Muscle	ENSG00000137074	APTX	ENSG00000137074	ENSG00000137074	protein_coding	protein_coding	2.535	2.53375	1.835	1.835	1	1	0.00271477	0.0267464	0.99184	0.99184	1_to_1	identical gene model		7;7;8;9;8;8;7;7;6;8;6;9;8;8;7;2;6;7;8;6;9;5;7;8;8;4;2;8;3;9;2;6;6;6;6;8;7;7;7;4;7;7;2;7;11;4;6;2;7;7;6;6;9;7;8;5	11;7;6;9;6;8;8;8;8;6;7;7;6;7;7;7;9;7;9;6;8;8;7;8;7;8;5;7;7;9;7;4;7;6;6;8;7;9;8;7;7;8;2;8;6;4;4;6;6;5;2;6;3;2;2;2	56	56							1	Ataxia, early-onset, with oculomotor apraxia and hypoalbuminemia	3	known_molec_cause	1	MONDO_0008842	0.81672	0
Muscle	ENSG00000137075	RNF38	ENSG00000137075	ENSG00000137075	protein_coding	protein_coding	2.03143	2.03143	1.42	1.42	1	1	0.00271477	0.0267464	0.99689	0.99689	1_to_1	identical gene model		12;11;11;12;12;12;3;4;6;13	11;12;11;12;12;13;12;6;3;4	10	10											0	EFO_0007010	0.25577	0
Muscle	ENSG00000137076	TLN1	ENSG00000137076	ENSG00000137076	protein_coding	protein_coding	64.8738	64.8325	60.38	60.295	1	1	0.00264225	0.0336646	0.442092	0.442036	1_to_1	identical gene model		57;7;6;2;3;5;5;2	57;5;6;3;2;5;2;7	8	8											0	EFO_0000311	0.59739	0
Muscle	ENSG00000137077	CCL21	ENSG00000137077	ENSG00000137077	protein_coding	protein_coding	33.82	33.8062	10.685	10.665	1	1	0.00271477	0.0267464	0.466305	0.466305	1_to_1	identical gene model		4;3	4;3	2	2											0	EFO_0000685	0.27371	0
Muscle	ENSG00000137078	SIT1	ENSG00000137078	ENSG00000137078	protein_coding	protein_coding	1.1025	1.1025	0.31	0.31	1	1	0.00271477	0.0267464	0.830468	0.830468	1_to_1	identical gene model		5;4;3;5	5;5;3;4	4	4											0	Orphanet_3261	0.066729	0
Muscle	ENSG00000137080	IFNA21	ENSG00000137080	ENSG00000137080	protein_coding	protein_coding	0.26	0.26	0.26	0.26	0	0			0	0	1_to_1	identical gene model		1	1	1	1											0	MONDO_0011776;EFO_0000571	0.18479	0
Muscle	ENSG00000137090	DMRT1	ENSG00000137090	ENSG00000137090	protein_coding	protein_coding					0	0					1_to_1	identical gene model		5;3;5	3;5;5	3	3							1	Anemia, hypochromic microcytic, with iron overload 1;Frontotemporal dementia and/or amyotrophic lateral sclerosis 7	3;3	known_molec_cause;known_molec_cause	0	EFO_0005088	0.56627	0
Muscle	ENSG00000137094	DNAJB5	ENSG00000137094	ENSG00000137094	protein_coding	protein_coding	18.7638	18.7512	17.605	17.6	1	1	0.00271477	0.0267464	0.978444	0.978444	1_to_1	identical gene model		4;3;5;4;3;4;4;3;3;4	5;4;3;4;4;3;4;4;3;3	10	10											0	EFO_0003100;HP_0003756	0.2661	0
Muscle	ENSG00000137098	SPAG8	ENSG00000137098	ENSG00000137098	protein_coding	protein_coding	0.456	0.456	0.38	0.38	1	1	0.00271477	0.0267464	0.973981	0.973981	1_to_1	identical gene model		8;7;5;6;4;4;7;6;7;2;6;7	8;5;6;7;2;7;7;7;6;6;4;4	12	12											0	Orphanet_40	0.53031	0
Muscle	ENSG00000137100	DCTN3	ENSG00000137100	ENSG00000137100	protein_coding	protein_coding	48.0438	48.0112	45.5	45.485	1	1	0.00271477	0.0267464	0.932547	0.932547	1_to_1	identical gene model		7;7;3;5;6;6;3;3;6;2;2	6;7;3;7;6;2;6;2;3;5;3	11	11	diff_parts_same_contig										0	EFO_0001075	0.15461	0
Muscle	ENSG00000137101	CD72	ENSG00000137101	ENSG00000137101	protein_coding	protein_coding	1.1025	1.1025	1.22	1.22	1	1	0.00271477	0.0267464	0.955006	0.955006	1_to_1	identical gene model		9;3;4;6;5;4;4;5;3;8;10	10;9;8;5;5;6;4;4;4;3;3	11	11											0	EFO_0001645	0.15923	0
Muscle	ENSG00000137103	TMEM8B	ENSG00000137103	ENSG00000137103	protein_coding	protein_coding	1.31	1.31	1.42	1.42	1	1	0.00271477	0.0267464	0.994389	0.994389	1_to_1	identical gene model		13;14;9;11;5;5;4;13;14	9;11;13;14;14;5;13;5;4	9	9											0	EFO_0008148	0.18212	0
Muscle	ENSG00000137106	GRHPR	ENSG00000137106	ENSG00000137106	protein_coding	protein_coding	13.235	13.2263	12.2	12.195	1	1	0.00271477	0.0267464	0.984442	0.984442	1_to_1	identical gene model		9;7;9;4;4;3;6;5;3;2;2;9	5;9;9;7;3;6;9;2;4;3;4;2	12	12							1	Hyperoxaluria, primary, type II	3	known_molec_cause	0	Orphanet_93599	0.77692	0
Muscle	ENSG00000137124	ALDH1B1	ENSG00000137124	ENSG00000137124	protein_coding	protein_coding	63.0112	62.9525	55.92	55.915	1	1	0.00271477	0.0267464	0.148545	0.148545	1_to_1	identical gene model		2;3	2;3	2	2											0	EFO_0006527	0.32936	0
Muscle	ENSG00000137133	HINT2	ENSG00000137133	ENSG00000137133	protein_coding	protein_coding	23.0075	22.995	23.73	23.725	1	1	0.00271477	0.0267464	0.933648	0.933648	1_to_1	identical gene model		5;4;4;5;5;3;2	5;5;5;3;2;4;4	7	7											0	EFO_1001951	0.074944	0
Muscle	ENSG00000137135	ARHGEF39	ENSG00000137135	ENSG00000137135	protein_coding	protein_coding	0.3625	0.3625	0.28	0.28	1	1	0.00271477	0.0267464	0.986135	0.986135	1_to_1	identical gene model		9;4;8;3;12;7	12;8;9;7;3;4	6	6											0	EFO_0000304	0.18124	0
Muscle	ENSG00000137142	IGFBPL1	ENSG00000137142	ENSG00000137142	protein_coding	protein_coding	0.31	0.31	0.32	0.32	1	1	0.00271477	0.0267464	0	0	1_to_1	identical gene model		5	5	1	1											0	EFO_0007937	0.40389	0
Muscle	ENSG00000137145	DENND4C	ENSG00000137145	ENSG00000137145	protein_coding	protein_coding	0.7	0.69875	0.68	0.675	1	1	0.00271477	0.0267464	0.98701	0.98701	1_to_1	identical gene model		11;5;11;29;33;28;2;2;32	33;32;2;29;28;2;11;11;5	9	9											0	EFO_0004611	0.34035	0
Muscle	ENSG00000137154	RPS6	ENSG00000137154	ENSG00000137154	protein_coding	protein_coding	239.333	239.148	252.705	252.29	1	1	0.00271477	0.0267464	0.940533	0.940533	1_to_1	identical gene model		6;2;5;6;2	6;2;5;6;2	5	5											0	Orphanet_586	0.49338	0
Muscle	ENSG00000137161	CNPY3	ENSG00000137161	ENSG00000137161	protein_coding	protein_coding	19.285	19.27	17.155	17.115	1	1	0.00271477	0.0267464	0.283774	0.283774	1_to_1	identical gene model		6;6	6;6	2	2			Variation, GRC Housekeeping	GRC Housekeeping			1	Developmental and epileptic encephalopathy 60	3	known_molec_cause	0	MONDO_0018097	0.58351	0
Muscle	ENSG00000137166	FOXP4	ENSG00000137166	ENSG00000137166	protein_coding	protein_coding	0.466667	0.466667	0.11	0.11	0	0	0.00271477	0.0267464	0.997321	0.997321	1_to_1	identical gene model		16;17;17;17;17;3;2	17;17;17;17;16;3;2	7	7			Variation, GRC Housekeeping	GRC Housekeeping							0	EFO_0001663	0.37712	0
Muscle	ENSG00000137168	PPIL1	ENSG00000137168	ENSG00000137168	protein_coding	protein_coding	6.12125	6.1175	6.225	6.225	1	1	0.00271477	0.0267464	0.838956	0.838956	1_to_1	identical gene model		4;3	3;4	2	2	diff_parts_same_contig		Variation, GRC Housekeeping	GRC Housekeeping			1	Pontocerebellar hypoplasia, type 14	3	known_molec_cause	0	EFO_0010642	0.2661	0
Muscle	ENSG00000137171	KLC4	ENSG00000137171	ENSG00000137171	protein_coding	protein_coding	7.43625	7.435	6.49	6.49	1	1	0.00271477	0.0267464	0.987225	0.987225	1_to_1	identical gene model		16;16;17;15;6;2;5;2;18;2;7;6;3;2;16;4;5;2;2	18;16;15;4;6;6;16;2;16;2;5;17;2;3;2;7;5;2;2	19	19	diff_parts_same_contig		Variation, GRC Housekeeping	GRC Housekeeping							0	MONDO_0008170;MONDO_0021637	0.18479	0
Muscle	ENSG00000137177	KIF13A	ENSG00000137177	ENSG00000137177	protein_coding	protein_coding	4.09375	4.09125	4.29	4.29	1	1	0.00271477	0.0267464	0.992378	0.992378	1_to_1	identical gene model		39;21;38;38;37;16;3;2;3;7;5;5;40	38;16;39;38;37;40;21;7;5;2;5;3;3	13	13											0	EFO_0004713	0.26515	0
Muscle	ENSG00000137185	ZSCAN9	ENSG00000137185	ENSG00000137185	protein_coding	protein_coding	3.36714	3.36286	3.37	3.37	1	1	0.00271477	0.0267464	0.95644	0.95644	1_to_1	identical gene model		4;5;3;3;4;2;4;3;4	2;3;4;5;4;4;3;3;4	9	9			Variation								0	EFO_0005192	0.23934	0
Muscle	ENSG00000137193	PIM1	ENSG00000137193	ENSG00000137193	protein_coding	protein_coding	32.175	32.115	13.91	13.9	1	1	0.00271477	0.0267464	0.443348	0.443348	1_to_1	identical gene model		6;3;3	6;3;3	3	3	diff_parts_same_contig		Variation, GRC Housekeeping	GRC Housekeeping							0	EFO_0000403	0.58531	1			yes
Muscle	ENSG00000137198	GMPR	ENSG00000137198	ENSG00000137198	protein_coding	protein_coding	177.185	177.067	170.225	170.195	1	1	0.00271477	0.0267464	0.714925	0.714925	1_to_1	identical gene model		9;2;4;3	9;4;3;2	4	4											0	EFO_0007986	0.71688	0
Muscle	ENSG00000137200	CMTR1	ENSG00000137200	ENSG00000137200	protein_coding	protein_coding	29.1163	29.0963	27.995	27.955	1	1	0.00271477	0.0267464	0.437247	0.437247	1_to_1	identical gene model		24;10;6;4;7;2	4;10;24;2;7;6	6	6			Variation, GRC Housekeeping	GRC Housekeeping							0	EFO_0005671	0.31035	0
Muscle	ENSG00000137203	TFAP2A	ENSG00000137203	ENSG00000137203	protein_coding	protein_coding					0	0			1	1	1_to_1	identical gene model		7;7;7;3;3;2;2;6;5;3;5;5;8;2;8;8;4;8;4	3;7;7;8;7;8;8;6;8;5;5;4;4;5;3;3;2;2;2	19	19	diff_parts_same_contig						1	Branchiooculofacial syndrome	3	known_molec_cause	0	Orphanet_1297	0.76113	0
Muscle	ENSG00000137204	SLC22A7	ENSG00000137204	ENSG00000137204	protein_coding	protein_coding					0	0					1_to_1	identical gene model	0.999829	9;11;10;4;4;6;3;8;4	3;8;6;11;4;4;10;9;4	9	9	diff_parts_same_contig, new_contig_added		Variation, GRC Housekeeping	GRC Housekeeping							0	EFO_0004518	0.55744	0
Muscle	ENSG00000137207	YIPF3	ENSG00000137207	ENSG00000137207	protein_coding	protein_coding	6.03714	6.03286	5.98	5.98	1	1	0.00271477	0.0267464	0.996545	0.996545	1_to_1	identical gene model		4;9;7;7;3;3;3;9;5;3;3;8;9;9;4;3;4	9;9;9;9;3;8;4;3;3;7;7;4;5;3;3;4;3	17	17	diff_parts_same_contig		Variation, GRC Housekeeping	GRC Housekeeping							0	MONDO_0004640	0.033952	0
Muscle	ENSG00000137210	TMEM14B	ENSG00000137210	ENSG00000137210	protein_coding	protein_coding	11.8825	11.8763	10.125	10.125	1	1	0.00271477	0.0267464	0.990092	0.990092	1_to_1	identical gene model		5;6;6;4;5;5;4;6;7;4;5;5;4;4;5;4;3;5;3;5	5;7;5;6;4;5;5;6;4;5;3;5;5;4;6;5;4;4;4;3	20	20	new_contig_added, diff_parts_same_contig										0	EFO_0008506	0.1114	0
Muscle	ENSG00000137216	TMEM63B	ENSG00000137216	ENSG00000137216	protein_coding	protein_coding	3.47375	3.4725	2.46	2.46	1	1	0.00271477	0.0267464	0.987562	0.987562	1_to_1	identical gene model		24;24;21;7;7;8;5;9;16;15	24;24;9;15;7;21;7;8;5;16	10	10			Variation, GRC Housekeeping	GRC Housekeeping							0	EFO_0004584	0.22631	0
Muscle	ENSG00000137218	FRS3	ENSG00000137218	ENSG00000137218	protein_coding	protein_coding	0.635	0.635	0.52	0.52	1	1	0.00271477	0.0267464	0.986643	0.986643	1_to_1	identical gene model		6;7;4;4;4	6;7;4;4;4	5	5			Variation, GRC Housekeeping	GRC Housekeeping							0	EFO_0000311	0.46768	0
Muscle	ENSG00000137221	TJAP1	ENSG00000137221	ENSG00000137221	protein_coding	protein_coding	3.61143	3.60857	3.03	3.03	1	1	0.00271477	0.0267464	0.990845	0.990845	1_to_1	identical gene model		10;11;11;11;10;7;9;10;10;4;6;6;9;4;9	11;11;9;7;10;11;10;10;10;9;9;6;6;4;4	15	15	new_contig_added, diff_parts_same_contig		Variation, GRC Housekeeping	GRC Housekeeping							0	EFO_0004526	0.028684	0
Muscle	ENSG00000137225	CAPN11	ENSG00000137225	ENSG00000137225	protein_coding	protein_coding	0.415	0.415	0.355	0.355	1	1	0.00271477	0.0267464	0.578914	0.578914	1_to_1	identical gene model		23;7;5;6;11	6;23;5;7;11	5	5			Variation, GRC Housekeeping	GRC Housekeeping	High Signal Region	High Signal Region					0	EFO_0004762	0.2802	0
Muscle	ENSG00000137251	TINAG	ENSG00000137251	ENSG00000137251	protein_coding	protein_coding	0.27	0.27	0.235	0.235	1	1	0.00271477	0.0267464	0	0	1_to_1	identical gene model		11;4;6;5	5;6;11;4	4	4			Variation, GRC Housekeeping	GRC Housekeeping							0	EFO_0005782	0.235	0
Muscle	ENSG00000137252	HCRTR2	ENSG00000137252	ENSG00000137252	protein_coding	protein_coding					0	0			1	1	1_to_1	identical gene model		7;8	8;7	2	2			Variation, GRC Housekeeping	GRC Housekeeping							0	EFO_0004698	0.58782	0
Muscle	ENSG00000137261	KIAA0319	ENSG00000137261	ENSG00000137261	protein_coding	protein_coding					0	0			1	1	1_to_1	identical gene model		21;20;22;19;22;17	20;22;19;17;21;22	6	6							0	{Dyslexia, susceptibility to, 2}	2	linakge_mapping	0	EFO_0005424	0.38946	0
Muscle	ENSG00000137265	IRF4	ENSG00000137265	ENSG00000137265	protein_coding	protein_coding	1.00333	1.00833	0.285	0.285	1	1	0.00123659	0.526784	0.158687	0.158405	1_to_1	identical gene model	0.999996	9;3;3;10;4	9;3;10;4;3	5	5	new_contig_added, diff_parts_same_contig						1	[Skin/hair/eye pigmentation, variation in, 8]	3	known_molec_cause	0	EFO_0001378	0.53059	1			yes
Muscle	ENSG00000137266	SLC22A23	ENSG00000137266	ENSG00000137266	protein_coding	protein_coding	0.9325	1.05	0.695	0.77	1	1	0.00271477	0.0267464	0.978082	0.978082	1_to_1	identical gene model		4;10;10;2;11;5;10;3;9;11;4;12	11;10;10;12;11;3;9;10;5;4;4;2	12	12											0	EFO_0005192	0.51034	0
Muscle	ENSG00000137267	TUBB2A	ENSG00000137267	ENSG00000137267	protein_coding	protein_coding	13.0525	13.045	10.04	10.025	1	1	0.00271477	0.0267464	0.748236	0.748236	1_to_1	identical gene model		4;4	4;4	2	2							1	Cortical dysplasia, complex, with other brain malformations 5	3	known_molec_cause	0	Orphanet_183506	0.70775	0
Muscle	ENSG00000137269	LRRC1	ENSG00000137269	ENSG00000137269	protein_coding	protein_coding	1.42625	1.42625	1.305	1.305	1	1	0.00271477	0.0267464	0.41571	0.41571	1_to_1	identical gene model		5;14;11;2	11;14;5;2	4	4			Variation, GRC Housekeeping	GRC Housekeeping							0	EFO_0009270	0.2375	0
Muscle	ENSG00000137270	GCM1	ENSG00000137270	ENSG00000137270	protein_coding	protein_coding	0.13	0.13	0.13	0.13	0	0			0	0	1_to_1	identical gene model		6	6	1	1	diff_parts_same_contig		Variation, GRC Housekeeping	GRC Housekeeping							0	EFO_0000495	0.075608	0
Muscle	ENSG00000137273	FOXF2	ENSG00000137273	ENSG00000137273	protein_coding	protein_coding	0.98125	0.98	0.76	0.76	1	1	0.00271477	0.0267464	0	0	1_to_1	identical gene model		2	2	1	1	diff_parts_same_contig										0	HP_0002140	0.33738	0
Muscle	ENSG00000137274	BPHL	ENSG00000137274	ENSG00000137274	protein_coding	protein_coding	3.00875	3.00625	2.49	2.485	1	1	0.00271477	0.0267464	0.951164	0.951164	1_to_1	identical gene model		7;7;7;2;8;9;8;8;2;2;6;7	8;8;9;8;7;7;2;7;7;6;2;2	12	12											0	EFO_0009902	0.19565	0
Muscle	ENSG00000137275	RIPK1	ENSG00000137275	ENSG00000137275	protein_coding	protein_coding	0.395	0.393333	0.41	0.41	1	1	0.00271477	0.0267464	0.98351	0.98351	1_to_1	identical gene model		11;10;8	8;11;10	3	3							1	Autoinflammation with episodic fever and lymphadenopathy;Immunodeficiency 57 with autoinflammation	3;3	known_molec_cause;known_molec_cause	0	MONDO_0021094	0.63168	0
Muscle	ENSG00000137285	TUBB2B	ENSG00000137285	ENSG00000137285	protein_coding	protein_coding	0.828571	0.828571	0.52	0.52	1	1	0.00271477	0.0267464	0.984943	0.984943	1_to_1	identical gene model		4;4	4;4	2	2							1	Cortical dysplasia, complex, with other brain malformations 7	3	known_molec_cause	0	Orphanet_300573	0.79635	0
Muscle	ENSG00000137288	UQCC2	ENSG00000137288	ENSG00000137288	protein_coding	protein_coding	18.2013	18.185	17.88	17.88	1	1	0.00271477	0.0267464	0.858421	0.858421	1_to_1	identical gene model		3;5;1;4	1;5;4;3	4	4			Variation, GRC Housekeeping	GRC Housekeeping			1	Mitochondrial complex III deficiency, nuclear type 7	3	known_molec_cause	0	Orphanet_1460	0.66699	0
Muscle	ENSG00000137309	HMGA1	ENSG00000137309	ENSG00000137309	protein_coding	protein_coding	0.392857	0.392857	0.4	0.4	1	1	0.00271477	0.0267464	0.999074	0.999074	1_to_1	identical gene model		6;5;5;6;5;5;2	6;5;6;5;2;5;5	7	7			Variation, GRC Housekeeping	GRC Housekeeping			1	{Type 2 diabetes mellitus, susceptibility to}	3	known_molec_cause	0	EFO_0000764	0.58094	1			yes
Muscle	ENSG00000137310	TCF19	ENSG00000137310	ENSG00000137310	protein_coding	protein_coding	0.435	0.435	0.435	0.435	1	1	0.00271477	0.0267464	0.981456	0.981456	1_to_1	identical gene model		4;4;3;3	4;4;3;3	4	4			Clone Problem, Path Problem, Variation, GRC Housekeeping	Clone Problem, Path Problem, Variation, GRC Housekeeping							0	MONDO_0005148	0.29139	0
Muscle	ENSG00000137312	FLOT1	ENSG00000137312	ENSG00000137312	protein_coding	protein_coding	50.9712	50.9375	45.415	45.395	1	1	0.00271477	0.0267464	0.951908	0.95191	1_to_1	identical gene model		13;6;7;3;9;7;7;7;3;7;2;7	13;7;6;3;9;7;3;7;7;7;7;2	12	12			Path Problem, Variation, GRC Housekeeping	Path Problem, Variation, GRC Housekeeping							0	MONDO_0024622	0.18479	0
Muscle	ENSG00000137331	IER3	ENSG00000137331	ENSG00000137331	protein_coding	protein_coding	4.435	4.43	3.235	3.23	1	1	0.00271477	0.0267464	0.863153	0.863153	1_to_1	identical gene model		2;1	2;1	2	2			Path Problem, Variation, GRC Housekeeping	Path Problem, Variation, GRC Housekeeping							0	EFO_0000519	0.28214	0
Muscle	ENSG00000137337	MDC1	ENSG00000137337	ENSG00000137337	protein_coding	protein_coding	8.15875	8.16375	7.72	7.785	1	1	-0.0128681	0.0834588	0.557358	0.550637	1_to_1	exon_count_diff		15;3;5;3;3;5;2;3;6	15;5;5;2;3;7;3;3;3	9	9			Path Problem, Variation, GRC Housekeeping	Path Problem, Variation, GRC Housekeeping							0	EFO_0000304	0.28706	0
Muscle	ENSG00000137338	PGBD1	ENSG00000137338	ENSG00000137338	protein_coding	protein_coding	2.7525	2.75125	2.12	2.12	1	1	0.00271477	0.0267464	0	0	1_to_1	identical gene model		7	7	1	1	diff_parts_same_contig		Clone Problem, Variation	Clone Problem							0	EFO_0004584	0.3518	0
Muscle	ENSG00000137343	ATAT1	ENSG00000137343	ENSG00000137343	protein_coding	protein_coding	0.87	0.87	0.86	0.86	1	1	0.00271477	0.0267464	0.986646	0.986646	1_to_1	identical gene model		9;10;11;13;10;13;6;12;11;4;8	9;13;13;10;10;11;12;8;11;6;4	11	11			Path Problem, Variation, GRC Housekeeping	Path Problem, Variation, GRC Housekeeping							0	EFO_0004587	0.22886	0
Muscle	ENSG00000137364	TPMT	ENSG00000137364	ENSG00000137364	protein_coding	protein_coding	9.82375	9.81875	9.65	9.65	1	1	0.00271477	0.0267464	0	0	1_to_1	identical gene model		9	9	1	1							1	{Thiopurines, poor metabolism of, 1}	3	known_molec_cause	0	Orphanet_3315	0.50477	0
Muscle	ENSG00000137392	CLPS	ENSG00000137392	ENSG00000137392	protein_coding	protein_coding					0	0					1_to_1	identical gene model		3;2;3	3;2;3	3	3	diff_parts_same_contig		Variation, GRC Housekeeping	GRC Housekeeping							0	EFO_0000571	0.22863	0
Muscle	ENSG00000137393	RNF144B	ENSG00000137393	ENSG00000137393	protein_coding	protein_coding	29.9413	29.9262	33.785	33.78	1	1	0.00271477	0.0267464	0.052974	0.052974	1_to_1	identical gene model		8;3	8;3	2	2											0	EFO_0004327	0.41642	0
Muscle	ENSG00000137404	NRM	ENSG00000137404	ENSG00000137404	protein_coding	protein_coding	0.446	0.446	0.35	0.35	1	1	0.00271477	0.0267464	0.996685	0.996685	1_to_1	identical gene model		5;3;4;4;3;4;2;3;2	5;3;4;3;4;2;3;2;4	9	9			Path Problem, Variation, GRC Housekeeping	Path Problem, Variation, GRC Housekeeping							0	EFO_0004528;EFO_0004509	0.25285	0
Muscle	ENSG00000137409	MTCH1	ENSG00000137409	ENSG00000137409	protein_coding	protein_coding	18.9537	18.9413	18.79	18.755	1	1	0.00271477	0.0267464	0.94477	0.94477	1_to_1	identical gene model		12;12;9;11;4;3	12;12;4;9;11;3	6	6			Variation, GRC Housekeeping	GRC Housekeeping							0	EFO_0004305	0.071959	0
Muscle	ENSG00000137411	VARS2	ENSG00000137411	ENSG00000137411	protein_coding	protein_coding	3.99	3.99	3.81	3.81	1	1	0.00271477	0.0267464	0.99144	0.99144	1_to_1	identical gene model		29;4;10;9;19;6;18;4;3;30;29;29;30	29;29;29;30;10;9;30;4;3;19;18;4;6	13	13			Variation, Path Problem, GRC Housekeeping	Variation, Path Problem, GRC Housekeeping			1	Combined oxidative phosphorylation deficiency 20;Neurodevelopmental disorder with microcephaly, seizures, and cortical atrophy	3;3	known_molec_cause;known_molec_cause	0	MONDO_0014397	0.76322	0
Muscle	ENSG00000137413	TAF8	ENSG00000137413	ENSG00000137413	protein_coding	protein_coding	5.85	5.84875	5.295	5.3	1	1	0.00271477	0.0267464	0.794803	0.794803	1_to_1	identical gene model		9;5;10;9;9;4;4;6;2;10	5;10;9;10;9;4;2;6;9;4	10	10	diff_parts_same_contig		Variation, GRC Housekeeping	GRC Housekeeping							0	HP_0000252	0.34057	0
Muscle	ENSG00000137414	FAM8A1	ENSG00000137414	ENSG00000137414	protein_coding	protein_coding	13.8488	13.8375	13.48	13.475	1	1	0.00271477	0.0267464	0	0	1_to_1	identical gene model		5	5	1	1											0	EFO_0004799	0.082623	0
Muscle	ENSG00000137434	C6orf52	ENSG00000137434	ENSG00000137434	protein_coding	protein_coding	0.606667	0.606667	0.57	0.57	0	0	0.00271477	0.0267464	0.738095	0.738095	1_to_1	identical gene model		5;4;4;5;4;6	5;5;4;4;4;6	6	6			Variation	Variation							0	EFO_0007822	0.071212	0
Muscle	ENSG00000137440	FGFBP1	ENSG00000137440	ENSG00000137440	protein_coding	protein_coding	0.265	0.265	0.265	0.265	0	0			0	0	1_to_1	identical gene model		3	3	1	1	diff_parts_same_contig		GRC Housekeeping, Localization Problem								0	EFO_0004631	0.339	0
Muscle	ENSG00000137441	FGFBP2	ENSG00000137441	ENSG00000137441	protein_coding	protein_coding	2.63625	2.63625	0.555	0.555	1	1	0.00271477	0.0267464	0.0796414	0.0796414	1_to_1	identical gene model		2;2	2;2	2	2			GRC Housekeeping, Localization Problem								0	EFO_0000571	0.2381	0
Muscle	ENSG00000137449	CPEB2	ENSG00000137449	ENSG00000137449	protein_coding	protein_coding	0.166	0.166	0.16	0.16	1	1	0.00271477	0.0267464	0.996022	0.996022	1_to_1	identical gene model		10;11;10;11;2;11;5;12	10;11;10;11;11;12;2;5	8	8			Variation, GRC Housekeeping, Localization Problem	Variation							0	EFO_0004784	0.30956	0
Muscle	ENSG00000137460	FHDC1	ENSG00000137460	ENSG00000137460	protein_coding	protein_coding					0	0			0.990385	0.990385	1_to_1	identical gene model		11;12	12;11	2	2											0	EFO_0005192	0.30105	0
Muscle	ENSG00000137462	TLR2	ENSG00000137462	ENSG00000137462	protein_coding	protein_coding	0.5175	0.5175	0.525	0.525	1	1	0.00271477	0.0267464	0.94796	0.94796	1_to_1	identical gene model		1;3;3;2;4;3;4;3	3;4;3;3;4;3;1;2	8	8							1	{Colorectal cancer, susceptibility to};{Leprosy, susceptibility to};{Mycobacterium tuberculosis, susceptibility to}	3;3;3	known_molec_cause;known_molec_cause;known_molec_cause	0	Orphanet_3389	0.51816	0
Muscle	ENSG00000137463	MGARP	ENSG00000137463	ENSG00000137463	protein_coding	protein_coding	0.81125	0.81	0.63	0.63	1	1	0.00271477	0.0267464	0.075	0.075	1_to_1	identical gene model		4	4	1	1											0	EFO_0005213	0.24479	0
Muscle	ENSG00000137473	TTC29	ENSG00000137473	ENSG00000137473	protein_coding	protein_coding					0	0					1_to_1	identical gene model		13;14;4;3;13;2;14;14;6	14;13;14;14;13;3;2;6;4	9	9							1	Spermatogenic failure 42	3	known_molec_cause	0	MONDO_0032896	0.5957	0
Muscle	ENSG00000137474	MYO7A	ENSG00000137474	ENSG00000137474	protein_coding	protein_coding	0.58	0.58	0.635	0.635	1	1	0.00271477	0.0267464	0.994689	0.994689	1_to_1	identical gene model		50;49;11;29;49;4;29;2;2;13;29;2;3;32	49;49;29;50;2;3;11;32;29;29;4;13;2;2	14	14	new_contig_added, diff_parts_same_contig		Clone Problem	Clone Problem			1	Deafness, autosomal dominant 11;Deafness, autosomal recessive 2;Usher syndrome, type 1B	3;3;3	known_molec_cause;known_molec_cause;known_molec_cause	1	MONDO_0700087	0.82916	0
Muscle	ENSG00000137478	FCHSD2	ENSG00000137478	ENSG00000137478	protein_coding	protein_coding	0.4875	0.4875	0.375	0.375	1	1	0.00271477	0.0267464	0.988822	0.988822	1_to_1	identical gene model		19;5;21;20;16;6;5;20;4	19;20;21;5;20;16;5;4;6	9	9	new_contig_added, diff_parts_same_contig										0	EFO_0007937	0.2104	0
Muscle	ENSG00000137486	ARRB1	ENSG00000137486	ENSG00000137486	protein_coding	protein_coding	3.3825	3.38	3.13	3.125	1	1	0.00271477	0.0267464	0.793285	0.793285	1_to_1	identical gene model		15;16;7;8;3;3;2;3;7;11;6;8	16;15;7;3;3;11;7;8;8;2;3;6	12	12	diff_parts_same_contig										0	EFO_0000311	0.59989	0
Muscle	ENSG00000137491	SLCO2B1	ENSG00000137491	ENSG00000137491	protein_coding	protein_coding	1.8625	1.86125	0.895	0.895	1	1	0.00271477	0.0267464	0.979854	0.979856	1_to_1	identical gene model	0.999868	14;1;14;10;11;3;3;3;5;2;4;2;3;2;4;7;12;3;4	3;4;12;7;2;14;11;10;3;3;5;3;4;14;3;4;2;2;1	19	19	new_contig_added, diff_parts_same_contig										0	EFO_0009700	0.30006	0
Muscle	ENSG00000137492	THAP12	ENSG00000137492	ENSG00000137492	protein_coding	protein_coding	1.9475	1.945	1.75	1.75	1	1	0.00271477	0.0267464	0.973905	0.973905	1_to_1	identical gene model		5;3;6;2;6	5;2;6;3;6	5	5	diff_parts_same_contig										0	EFO_0004339	0.22207	0
Muscle	ENSG00000137494	ANKRD42	ENSG00000137494	ENSG00000137494	protein_coding	protein_coding	0.323333	0.323333	0.38	0.38	0	0	0.00271477	0.0267464	0.859488	0.859488	1_to_1	identical gene model		12;6;10;6;3;6;4;12;11	11;6;6;12;6;12;10;4;3	9	9	diff_parts_same_contig										0	EFO_0008328	0.07397	0
Muscle	ENSG00000137496	IL18BP	ENSG00000137496	ENSG00000137496	protein_coding	protein_coding	1.03625	1.03625	0.91	0.91	1	1	0.00271477	0.0267464	0.976836	0.976836	1_to_1	identical gene model		6;8;7;6;7;3;5;3;4;2;5;2;6;6	4;7;6;3;2;2;8;6;5;7;5;6;6;3	14	14							1	{?Hepatitis, fulminant viral, susceptibility to}	3	known_molec_cause	0	EFO_0007778	0.10931	0
Muscle	ENSG00000137497	NUMA1	ENSG00000137497	ENSG00000137497	protein_coding	protein_coding	15.665	15.655	16.9	16.875	1	1	0.00271477	0.0267464	0.991647	0.991647	1_to_1	identical gene model		25;27;7;7;27;3;13;6;6;5;7;12;15;5;8;2;7;13;4;13;7;7;14;8;3;11;8;9;7;2;4;25;26;24	25;27;27;7;13;25;24;26;4;7;2;2;14;15;13;13;12;9;11;8;8;8;7;3;6;7;7;7;7;5;6;5;4;3	34	34							1	Leukemia, acute promyelocytic, somatic	3	known_molec_cause	0	EFO_0000304	0.25927	1			yes
Muscle	ENSG00000137500	CCDC90B	ENSG00000137500	ENSG00000137500	protein_coding	protein_coding	4.21	4.20571	4.54	4.54	1	1	0.00271477	0.0267464	0.97136	0.97136	1_to_1	identical gene model		8;9;9;3;5;4;4;9;6;7;8;9;9;9;8;7;3;8;8	9;9;8;9;3;9;6;8;8;7;9;8;8;9;7;4;5;3;4	19	19	new_contig_added, diff_parts_same_contig										0	EFO_0008328	0.2264	0
Muscle	ENSG00000137501	SYTL2	ENSG00000137501	ENSG00000137501	protein_coding	protein_coding	1.35714	1.35714	0.98	0.98	1	1	0.00271477	0.0267464	0.996695	0.99669	1_to_1	identical gene model		19;13;18;9;13;19;6;18;2;6;12;2;9;5;19;7;18;3;6;12;4;12;4;4;11;6;4;11;3;18	18;19;19;13;11;12;9;13;9;12;12;18;4;2;11;19;18;18;4;7;6;6;5;4;6;3;3;6;2	30	29	new_contig_added, diff_parts_same_contig										0	EFO_0004339	0.41314	0
Muscle	ENSG00000137502	RAB30	ENSG00000137502	ENSG00000137502	protein_coding	protein_coding	1.39571	1.39571	1.1	1.1	1	1	0.00271477	0.0267464	0.995116	0.995116	1_to_1	identical gene model		5;4;2;5;5;5;3;5;3;3;5;6;4;5;4;5	5;6;5;5;5;3;5;4;2;3;4;5;4;3;5;5	16	16											0	EFO_0004696	0.39727	0
Muscle	ENSG00000137504	CREBZF	ENSG00000137504	ENSG00000137504	protein_coding	protein_coding	6.28375	6.2775	6.13	6.125	1	1	0.00271477	0.0267464	0.919482	0.919482	1_to_1	identical gene model		4;2;4;1;5;3;3;4;4	2;3;4;4;4;4;5;1;3	9	9	new_contig_added, diff_parts_same_contig						1	Lissencephaly 8	3	known_molec_cause	0	EFO_0010750;EFO_0006797	0.080743	0
Muscle	ENSG00000137507	LRRC32	ENSG00000137507	ENSG00000137507	protein_coding	protein_coding	0.531429	0.53	0.43	0.43	1	1	0.00271477	0.0267464	0.996032	0.996042	1_to_1	identical gene model	0.999951	3;4;3;3;2	3;3;4;2;3	5	5	new_contig_added, diff_parts_same_contig						1	Cleft palate, proliferative retinopathy, and developmental delay	3	known_molec_cause	0	EFO_0000274	0.39481	0
Muscle	ENSG00000137509	PRCP	ENSG00000137509	ENSG00000137509	protein_coding	protein_coding	1.40625	1.405	1.08	1.08	1	1	0.00271477	0.0267464	0.982206	0.982206	1_to_1	identical gene model		9;10;3;5;4;6;5;5;5;4;7;2;3;4;4;2;6;5;1	9;1;10;3;5;3;4;4;2;7;5;6;5;6;5;5;4;4;2	19	19											0	EFO_0007937	0.278	0
Muscle	ENSG00000137513	NARS2	ENSG00000137513	ENSG00000137513	protein_coding	protein_coding	4.69	4.68571	4.39	4.39	1	1	0.00271477	0.0267464	0.933339	0.933339	1_to_1	identical gene model		14;10;2;14;6;2;6	14;2;14;10;6;2	7	6	new_contig_added, diff_parts_same_contig						1	?Deafness, autosomal recessive 94;Combined oxidative phosphorylation deficiency 24	3;3	known_molec_cause;known_molec_cause	0	EFO_0009034	0.7726	0
Muscle	ENSG00000137522	RNF121	ENSG00000137522	ENSG00000137522	protein_coding	protein_coding	1.47	1.47	1.07	1.07	1	1	0.00271477	0.0267464	0.998562	0.998562	1_to_1	identical gene model		9;6;7;8;3;7;9;3;6;6;8;7;2;5	6;6;7;5;7;9;8;6;9;7;8;3;3;2	14	14											0	EFO_0004584	0.058859	0
Muscle	ENSG00000137547	MRPL15	ENSG00000137547	ENSG00000137547	protein_coding	protein_coding	17.6562	17.6412	17.705	17.7	1	1	0.00271477	0.0267464	0.937819	0.937819	1_to_1	identical gene model		5;4;5	5;4;5	3	3	diff_parts_same_contig										0	EFO_0010125	0.097978	0
Muscle	ENSG00000137558	PI15	ENSG00000137558	ENSG00000137558	protein_coding	protein_coding	0.404	0.404	0.26	0.26	1	1	0.00271477	0.0267464	0.530859	0.530859	1_to_1	identical gene model		6;5;6	6;6;5	3	3											0	EFO_0007814	0.42109	0
Muscle	ENSG00000137561	TTPA	ENSG00000137561	ENSG00000137561	protein_coding	protein_coding	0.13	0.13	0.13	0.13	0	0			0	0	1_to_1	identical gene model		5;2	2;5	2	2							1	Ataxia with isolated vitamin E deficiency	3	known_molec_cause	1	Orphanet_96	0.81734	0
Muscle	ENSG00000137563	GGH	ENSG00000137563	ENSG00000137563	protein_coding	protein_coding	0.87	0.87	0.77	0.77	1	1	0.00271477	0.0267464	0.890396	0.890396	1_to_1	identical gene model		9;6;4;4;7;2;2;3	9;4;2;7;6;4;2;3	8	8											0	EFO_0007937	0.43995	0
Muscle	ENSG00000137571	SLCO5A1	ENSG00000137571	ENSG00000137571	protein_coding	protein_coding	3.52875	3.5275	3.69	3.69	1	1	0.00271477	0.0267464	0.794149	0.794149	1_to_1	identical gene model		10;2;8;6;4;8;2;5	10;8;6;8;5;4;2;2	8	8					High Signal Region	High Signal Region					0	EFO_0005090	0.38124	0
Muscle	ENSG00000137573	SULF1	ENSG00000137573	ENSG00000137573	protein_coding	protein_coding	0.788	0.788	0.8	0.8	1	1	0.00271477	0.0267464	0.996385	0.996385	1_to_1	identical gene model		23;23;22;22;17;5;5;2;3;2;4;2;4;3;3;5;4;4;6;2;2;3;23	23;22;5;4;5;22;23;3;23;3;2;3;3;4;4;2;17;2;5;6;4;2;2	23	23	new_contig_added, diff_parts_same_contig										0	EFO_0009270	0.38407	0
Muscle	ENSG00000137574	TGS1	ENSG00000137574	ENSG00000137574	protein_coding	protein_coding	1.43375	1.4325	1.47	1.47	1	1	0.00271477	0.0267464	0.846306	0.846306	1_to_1	identical gene model		13;4;11	13;11;4	3	3											0	EFO_0004584	0.28967	0
Muscle	ENSG00000137575	SDCBP	ENSG00000137575	ENSG00000137575	protein_coding	protein_coding	4.59375	4.58875	4.35	4.34	1	1	0.00271477	0.0267464	0.994867	0.994867	1_to_1	identical gene model		9;9;9;9;7;6;8;4;3;5;2;10;9	3;9;9;9;10;8;9;6;5;9;7;4;2	13	13											0	EFO_0005091	0.39428	0
Muscle	ENSG00000137601	NEK1	ENSG00000137601	ENSG00000137601	protein_coding	protein_coding	0.464	0.464	0.46	0.46	1	1	0.00271477	0.0267464	0.995188	0.995188	1_to_1	identical gene model		34;3;36;14;8;33;35;33;15	36;15;34;35;33;33;14;3;8	9	9			GRC Housekeeping				1	Short-rib thoracic dysplasia 6 with or without polydactyly;{Amyotrophic lateral sclerosis, susceptibility to, 24}	3;3	known_molec_cause;known_molec_cause	0	Orphanet_93269	0.78426	0
Muscle	ENSG00000137628	DDX60	ENSG00000137628	ENSG00000137628	protein_coding	protein_coding	2.99625	2.995	1.86	1.86	1	1	0.00271477	0.0267464	0.329115	0.329115	1_to_1	identical gene model		38;6;2;5;5;5	38;5;2;6;5;5	6	6	diff_parts_same_contig		GRC Housekeeping								0	EFO_0004587	0.12259	0
Muscle	ENSG00000137634	NXPE4	ENSG00000137634	ENSG00000137634	protein_coding	protein_coding					0	0			1	1	1_to_1	identical gene model		6;6	6;6	2	2											0	EFO_0000729	0.23504	0
Muscle	ENSG00000137642	SORL1	ENSG00000137642	ENSG00000137642	protein_coding	protein_coding	0.97	0.97	0.71	0.71	1	1	0.00271477	0.0267464	0.794764	0.794764	1_to_1	identical gene model	0.999954	48;5;2;28;2;19;6;3;2;15;25;25;5	48;15;3;2;28;25;25;19;6;5;5;2;2	13	13	new_contig_added, diff_parts_same_contig										0	MONDO_0004975	0.58148	0
Muscle	ENSG00000137648	TMPRSS4	ENSG00000137648	ENSG00000137648	protein_coding	protein_coding					0	0			1	1	1_to_1	identical gene model		13;13;4;5;2;2;12;4;3;7;13;4;13;12;2;3;5;13;12	12;2;13;12;13;12;13;13;13;7;3;4;4;4;5;5;2;3;2	19	19	new_contig_added, diff_parts_same_contig										0	MONDO_0018218;Orphanet_363969	0.37004	0
Muscle	ENSG00000137656	BUD13	ENSG00000137656	ENSG00000137656	protein_coding	protein_coding	3.69125	3.6875	3.415	3.405	1	1	0.00271477	0.0267464	0.87221	0.87221	1_to_1	identical gene model		10;10;4	10;4;10	3	3	diff_parts_same_contig		Clone Problem	Clone Problem							0	EFO_0004612	0.32147	0
Muscle	ENSG00000137672	TRPC6	ENSG00000137672	ENSG00000137672	protein_coding	protein_coding	0.13	0.13	0.13	0.13	0	0	0.00271477	0.0267464	0.943171	0.943171	1_to_1	identical gene model		13;11;12;2;2;12;2	13;12;11;12;2;2;2	7	7	new_contig_added, diff_parts_same_contig		Variation	Variation			1	Glomerulosclerosis, focal segmental, 2	3	known_molec_cause	0	EFO_0004236	0.7924	0
Muscle	ENSG00000137673	MMP7	ENSG00000137673	ENSG00000137673	protein_coding	protein_coding					0	0			1	1	1_to_1	identical gene model		6;3;4	6;4;3	3	3	diff_parts_same_contig										0	EFO_0003894	0.60555	0
Muscle	ENSG00000137674	MMP20	ENSG00000137674	ENSG00000137674	protein_coding	protein_coding					0	0					1_to_1	identical gene model		10;3;5	10;3;5	3	3							1	Amelogenesis imperfecta, type IIA2	3	known_molec_cause	0	Orphanet_88661	0.68064	0
Muscle	ENSG00000137675	MMP27	ENSG00000137675	ENSG00000137675	protein_coding	protein_coding	0.531667	0.531667	0.475	0.475	1	1	0.00271477	0.0267464	0	0	1_to_1	identical gene model		10	10	1	1											0	EFO_0010589	0.28153	0
Muscle	ENSG00000137691	CFAP300	ENSG00000137691	ENSG00000137691	protein_coding	protein_coding	0.1425	0.1425	0.11	0.11	1	1	0.00271477	0.0267464	0.475	0.475	1_to_1	identical gene model		7;6;2;6;4	7;6;4;6;2	5	5	new_contig_added, diff_parts_same_contig						1	Ciliary dyskinesia, primary, 38	3	known_molec_cause	0	Orphanet_244	0.6753	0
Muscle	ENSG00000137692	DCUN1D5	ENSG00000137692	ENSG00000137692	protein_coding	protein_coding	0.5975	0.5975	0.505	0.505	1	1	0.00271477	0.0267464	0.966809	0.966809	1_to_1	identical gene model		8;4;6;6;6;2;8;7;5;8;3	8;6;8;5;8;7;6;6;3;4;2	11	11	new_contig_added, diff_parts_same_contig										0	EFO_0006995;MONDO_0004979	0.11136	0
Muscle	ENSG00000137693	YAP1	ENSG00000137693	ENSG00000137693	protein_coding	protein_coding	1.2875	1.28625	1.35	1.345	1	1	0.00271477	0.0267464	0.995891	0.995891	1_to_1	identical gene model		9;8;9;7;2;3;6;8;8;9;7	9;8;7;8;9;8;7;9;2;6;3	11	11	new_contig_added, diff_parts_same_contig						1	Coloboma, ocular, with or without hearing impairment, cleft lip/palate, and/or mental retardation;Grange syndrome	3;3	known_molec_cause;known_molec_cause	0	Orphanet_1473	0.68045	0
Muscle	ENSG00000137699	TRIM29	ENSG00000137699	ENSG00000137699	protein_coding	protein_coding	0.675	0.675	0.74	0.74	1	1	0.00271477	0.0267464	0.752206	0.752206	1_to_1	identical gene model		9;10;4;6;4;6;5;2;4;6;2;2;9;3;2;3;6;2;2;6;2	9;6;10;4;6;5;2;6;9;3;6;6;4;4;2;2;2;2;3;2;2	21	21	diff_parts_same_contig										0	EFO_0007778	0.28691	0
Muscle	ENSG00000137700	SLC37A4	ENSG00000137700	ENSG00000137700	protein_coding	protein_coding	2.935	2.93125	2.995	2.995	1	1	0.00271477	0.0267464	0.989015	0.989015	1_to_1	identical gene model		10;12;6;11;10;8;2;6;3;9;5;10;3;5;3;11;11;9;9;9;10	10;10;12;11;11;6;3;10;9;9;9;9;10;6;11;8;5;5;3;2;3	21	21	diff_parts_same_contig		Clone Problem	Clone Problem			1	Congenital disorder of glycosylation, type IIw;Glycogen storage disease Ib;Glycogen storage disease Ic	3;3;3	known_molec_cause;known_molec_cause;known_molec_cause	1	Orphanet_79259	0.84098	0
Muscle	ENSG00000137707	BTG4	ENSG00000137707	ENSG00000137707	protein_coding	protein_coding					0	0			1	1	1_to_1	identical gene model		6;5;4	6;4;5	3	3	diff_parts_same_contig						1	Oocyte maturation defect 8	3	known_molec_cause	0	Orphanet_404466	0.46197	0
Muscle	ENSG00000137709	POU2F3	ENSG00000137709	ENSG00000137709	protein_coding	protein_coding					0	0			0.5	0.5	1_to_1	identical gene model		13;2;6;4;14;13;1	13;13;14;1;6;4;2	7	7	diff_parts_same_contig										0	EFO_0004631	0.44305	0
Muscle	ENSG00000137710	RDX	ENSG00000137710	ENSG00000137710	protein_coding	protein_coding	1.52375	1.5225	1.265	1.265	1	1	0.00271477	0.0267464	0.999151	0.999151	1_to_1	identical gene model		3;16;6;9;4;5;12;8;17;5;4;5;2;4;6;12;4;4;14;19;17;16	19;16;17;4;9;8;16;17;14;12;3;4;2;12;5;4;6;4;5;6;4;5	22	22	new_contig_added, diff_parts_same_contig						1	Deafness, autosomal recessive 24	3	known_molec_cause	0	EFO_0001063	0.62653	0
Muscle	ENSG00000137713	PPP2R1B	ENSG00000137713	ENSG00000137713	protein_coding	protein_coding	2.49375	2.49125	1.905	1.905	1	1	0.00271477	0.0267464	0.888029	0.888029	1_to_1	identical gene model		16;14;13;14;2;15;4;2;4;6;4;15	16;14;2;2;15;15;14;13;4;6;4;4	12	12	new_contig_added, diff_parts_same_contig		Clone Problem	Clone Problem			1	Lung cancer, somatic	3	known_molec_cause	0	EFO_0000311	0.52785	0
Muscle	ENSG00000137714	FDX1	ENSG00000137714	ENSG00000137714	protein_coding	protein_coding	15.7613	15.7475	16.855	16.825	1	1	0.00271477	0.0267464	0	0	1_to_1	identical gene model		4	4	1	1	diff_parts_same_contig										0	Orphanet_418	0.36958	0
Muscle	ENSG00000137720	C11orf1	ENSG00000137720	ENSG00000137720	protein_coding	protein_coding	3.66429	3.66286	2.42	2.42	1	1	0.00271477	0.0267464	0.9589	0.9589	1_to_1	identical gene model		4;4;4;3;5	4;4;3;5;4	5	5	diff_parts_same_contig, new_contig_added		Clone Problem	Clone Problem							0	EFO_0004462	0.20179	0
Muscle	ENSG00000137726	FXYD6	ENSG00000137726	ENSG00000137726	protein_coding	protein_coding	3.37714	3.37571	2.1	2.1	1	1	0.00271477	0.0267464	0.994666	0.994666	1_to_1	identical gene model		10;8;8;8;3;6;8;8;9;2;9;7;8;7;6;7;7	9;10;8;8;8;7;8;7;9;6;8;6;7;8;7;2;3	17	17											0	EFO_0000182	0.09341	0
Muscle	ENSG00000137727	ARHGAP20	ENSG00000137727	ENSG00000137727	protein_coding	protein_coding	0.145	0.145	0.145	0.145	0	0	0.00271477	0.0267464	0.993881	0.993881	1_to_1	identical gene model		16;15;15;15;6;16	16;6;15;15;15;16	6	6	new_contig_added, diff_parts_same_contig										0	EFO_0004695	0.39847	0
Muscle	ENSG00000137731	FXYD2	ENSG00000137731	ENSG00000137731	protein_coding	protein_coding	0.528333	0.526667	0.455	0.455	1	1	0.00271477	0.0267464	0.410431	0.410431	1_to_1	identical gene model		6;6;2;2;7;6;5;6	2;6;6;7;6;6;5;2	8	8							1	Hypomagnesemia 2, renal	3	known_molec_cause	0	Orphanet_34528	0.529	0
Muscle	ENSG00000137745	MMP13	ENSG00000137745	ENSG00000137745	protein_coding	protein_coding					0	0					1_to_1	identical gene model		10;11;9	10;9;11	3	3	diff_parts_same_contig		Clone Problem	Clone Problem			1	?Spondyloepimetaphyseal dysplasia, Missouri type;Metaphyseal anadysplasia 1;Metaphyseal dysplasia, Spahr type	3;3;3	known_molec_cause;known_molec_cause;known_molec_cause	0	Orphanet_93356	0.76351	0
Muscle	ENSG00000137747	TMPRSS13	ENSG00000137747	ENSG00000137747	protein_coding	protein_coding					0	0			1	1	1_to_1	identical gene model		13;12;13;3;9;4;12	13;12;13;12;9;4;3	7	7	diff_parts_same_contig										0	GO_0006306	0.19422	0
Muscle	ENSG00000137752	CASP1	ENSG00000137752	ENSG00000137752	protein_coding	protein_coding	2.52875	2.5275	1.89	1.885	1	1	0.00271477	0.0267464	0.959959	0.959959	1_to_1	identical gene model	0.999989	5;10;8;8;4;9;2;9;2;8;6;4;5;4;9;7;2	5;10;9;2;9;9;5;8;8;4;7;6;8;4;2;2;4	17	17	new_contig_added, diff_parts_same_contig										0	EFO_0000571	0.2648	0
Muscle	ENSG00000137757	CASP5	ENSG00000137757	ENSG00000137757	protein_coding	protein_coding					0	0			1	1	1_to_1	identical gene model		10;10;8;5;9;4;7;9;7	5;10;8;10;9;9;7;7;4	9	9	new_contig_added, diff_parts_same_contig										0	MONDO_0005090	0.14268	0
Muscle	ENSG00000137760	ALKBH8	ENSG00000137760	ENSG00000137760	protein_coding	protein_coding	1.17125	1.1675	1.165	1.16	1	1	0.00271477	0.0267464	0.935297	0.935297	1_to_1	identical gene model		9;15;8;12;12;7;4	12;7;15;9;12;8;4	7	7							1	Intellectual developmental disorder, autosomal recessive 71	3	known_molec_cause	0	EFO_0010280	0.63004	0
Muscle	ENSG00000137764	MAP2K5	ENSG00000137764	ENSG00000137764	protein_coding	protein_coding	6.2875	6.28375	5.195	5.195	1	1	0.00271477	0.0267464	0.912268	0.912268	1_to_1	identical gene model		22;16;22;21;8;3;2;5;18;11;2;13	22;13;21;2;22;8;18;11;16;3;5;2	12	12	new_contig_added, diff_parts_same_contig										0	EFO_0004340	0.37433	0
Muscle	ENSG00000137766	UNC13C	ENSG00000137766	ENSG00000137766	protein_coding	protein_coding	0.275	0.275	0.275	0.275	0	0	0.00271477	0.0267464	0.970271	0.970271	1_to_1	identical gene model		32;4;7;3;12;32	32;32;12;7;4;3	6	6	diff_parts_same_contig, new_contig_added										0	EFO_0004703	0.31355	0
Muscle	ENSG00000137767	SQOR	ENSG00000137767	ENSG00000137767	protein_coding	protein_coding	20.8612	20.8438	19.025	19.015	1	1	0.00271477	0.0267464	0.96535	0.96535	1_to_1	identical gene model		10;4;4;2;3;3;4;11	11;3;2;4;10;4;4;3	8	8							1	Sulfide:quinone oxidoreductase deficiency	3	known_molec_cause	0	EFO_0010130	0.1046	0
Muscle	ENSG00000137770	CTDSPL2	ENSG00000137770	ENSG00000137770	protein_coding	protein_coding	1.26714	1.26571	0.63	0.63	1	1	0.00271477	0.0267464	0.942538	0.942538	1_to_1	identical gene model		13;11;5;13;3;2;3;4;8;4;5	5;13;4;13;4;3;11;5;8;3;2	11	11			GRC Housekeeping	GRC Housekeeping							0	EFO_0004612	0.41382	0
Muscle	ENSG00000137776	SLTM	ENSG00000137776	ENSG00000137776	protein_coding	protein_coding	12.0925	12.0838	11.28	11.26	1	1	0.00271477	0.0267464	0.977414	0.977414	1_to_1	identical gene model		11;21;13;3;2;5;3;19;3;5;3;19;7;4;5;3;10;5;6;7;4;4;2;6;2;7	21;13;4;19;3;19;4;2;3;3;5;10;11;3;6;5;7;7;5;6;7;2;5;4;3;2	26	26											0	HP_0000924	0.26413	0
Muscle	ENSG00000137801	THBS1	ENSG00000137801	ENSG00000137801	protein_coding	protein_coding	7.11625	7.10875	6.36	6.355	1	1	0.00271477	0.0267464	0.346975	0.346975	1_to_1	identical gene model		22;3;2;4;3;3;2;2	22;3;3;2;3;2;4;2	8	8											0	EFO_0010736	0.36799	0
Muscle	ENSG00000137802	MAPKBP1	ENSG00000137802	ENSG00000137802	protein_coding	protein_coding	2.14	2.13833	1.705	1.705	1	1	0.00271477	0.0267464	0.995637	0.995637	1_to_1	identical gene model		32;31;11;2;2;27;29;3;2;5;3;6;2;30;30;4;3	30;31;29;32;30;11;6;3;27;5;4;2;2;3;3;2;2	17	17							1	Nephronophthisis 20	3	known_molec_cause	0	Orphanet_655	0.71306	0
Muscle	ENSG00000137804	NUSAP1	ENSG00000137804	ENSG00000137804	protein_coding	protein_coding	4.48571	4.48286	5.09	5.09	1	1	0.00271477	0.0267464	0.985434	0.985434	1_to_1	identical gene model		11;11;9;4;10;5;5;11;3;11;4;11;7;12	12;11;10;5;11;9;11;5;11;3;11;4;7;4	14	14											0	EFO_0010750	0.16569	0
Muscle	ENSG00000137806	NDUFAF1	ENSG00000137806	ENSG00000137806	protein_coding	protein_coding	16.08	16.065	17.205	17.175	1	1	0.00271477	0.0267464	0.893447	0.893447	1_to_1	identical gene model		5;2;6;3	5;6;3;2	4	4							1	Mitochondrial complex I deficiency, nuclear type 11	3	known_molec_cause	0	MONDO_0100133	0.71633	0
Muscle	ENSG00000137807	KIF23	ENSG00000137807	ENSG00000137807	protein_coding	protein_coding					0	0			0.993506	0.993506	1_to_1	identical gene model		23;22;23;5;15;18;22;7;7;2;4;4;21;19;23	23;19;23;22;21;15;23;22;4;18;7;7;5;4;2	15	15							1	Anemia, congenital dyserythropoietic, type IIIA	3	known_molec_cause	0	Orphanet_98870	0.65314	0
Muscle	ENSG00000137808		ENSG00000137808	ENSG00000137808	lncRNA	lncRNA					0	0			1	1	1_to_1	identical gene model		4	4	1	1	new_contig_added, diff_parts_same_contig				High Signal Region									0
Muscle	ENSG00000137809	ITGA11	ENSG00000137809	ENSG00000137809	protein_coding	protein_coding	0.16	0.16	0.16	0.16	0	0	0.00271477	0.0267464	0.988875	0.988875	1_to_1	identical gene model		30;30;6;3;5;3;4	30;30;4;5;6;3;3	7	7	new_contig_added, diff_parts_same_contig										0	EFO_0008039	0.36332	0
Muscle	ENSG00000137812	KNL1	ENSG00000137812	ENSG00000137812	protein_coding	protein_coding					0	0			1	1	1_to_1	identical gene model		27;26;18;11;2;5;2;3;5;6;10;8;9	27;9;26;11;10;8;18;6;2;5;2	13	11							1	Microcephaly 4, primary, autosomal recessive	3	known_molec_cause	0	Orphanet_2512	0.69578	1			yes
Muscle	ENSG00000137814	HAUS2	ENSG00000137814	ENSG00000137814	protein_coding	protein_coding	2.13714	2.13571	2.06	2.05	1	1	0.00271477	0.0267464	0.893052	0.893052	1_to_1	identical gene model		6;6;6;5;7;6;4;5;5;2	6;5;4;6;6;6;5;7;5;2	10	10											0	EFO_0004526	0.086646	0
Muscle	ENSG00000137815	RTF1	ENSG00000137815	ENSG00000137815	protein_coding	protein_coding	34.2575	34.2362	31.7	31.695	1	1	0.00271477	0.0267464	0.260223	0.260223	1_to_1	identical gene model		18;4;5;3;3;6;3	3;18;4;5;6;3;3	7	7											0	EFO_0004584	0.23256	0
Muscle	ENSG00000137817	PARP6	ENSG00000137817	ENSG00000137817	protein_coding	protein_coding	12.1837	12.1762	10.79	10.79	1	1	0.00271477	0.0267464	0.982873	0.982872	1_to_1	identical gene model		21;23;19;20;22;19;22;7;6;4;4;8;8;21;3;20;2;6;3;24;5;5;21	3;24;21;23;19;21;5;22;19;22;20;4;21;8;6;20;8;5;2;7;6;4;3	23	23	diff_parts_same_contig										0	MONDO_0100096;EFO_0000694	0.36958	0
Muscle	ENSG00000137818	RPLP1	ENSG00000137818	ENSG00000137818	protein_coding	protein_coding	1061.72	1060.94	1109.93	1107.93	1	1	0.00271477	0.0267464	0.88062	0.88062	1_to_1	identical gene model		4;3;3;3;2	3;4;3;2;3	5	5											0	Orphanet_586	0.49338	0
Muscle	ENSG00000137819	PAQR5	ENSG00000137819	ENSG00000137819	protein_coding	protein_coding	0.615	0.615	0.615	0.615	0	0			0.955357	0.955357	1_to_1	identical gene model		7;9;5;5;9;2	9;5;9;7;5;2	6	6											0	EFO_0004838	0.4318	0
Muscle	ENSG00000137821	LRRC49	ENSG00000137821	ENSG00000137821	protein_coding	protein_coding	0.261429	0.261429	0.21	0.21	1	1	0.00271477	0.0267464	0.99064	0.99064	1_to_1	identical gene model		16;17;17;17;6;6;6;5;4;5;6;3;5;5;6;5;3;5;4;5;15;8;16;18;5;10;17;2;6	17;6;3;17;17;6;15;16;5;16;6;5;10;5;6;18;4;17;6;6;3;5;8;5;5;5;4;5;2	29	29	new_contig_added, diff_parts_same_contig										0	EFO_0004980	0.34145	0
Muscle	ENSG00000137822	TUBGCP4	ENSG00000137822	ENSG00000137822	protein_coding	protein_coding	4.00375	4.0025	4.105	4.105	1	1	0.00271477	0.0267464	0.836087	0.836087	1_to_1	identical gene model		18;17;2;5;5;5;7;18;3;4;4;4	4;5;18;18;17;3;5;7;2;5;4;4	12	12							1	Microcephaly and chorioretinopathy, autosomal recessive, 3	3	known_molec_cause	0	MONDO_0009624	0.73805	0
Muscle	ENSG00000137824	RMDN3	ENSG00000137824	ENSG00000137824	protein_coding	protein_coding	2.255	2.25375	1.845	1.84	1	1	0.00271477	0.0267464	0.97797	0.97797	1_to_1	identical gene model		12;13;2;9;4;5;14;6;6;5;6	12;6;13;14;2;9;5;5;6;4;6	11	11											0	EFO_0005192	0.14094	0
Muscle	ENSG00000137825	ITPKA	ENSG00000137825	ENSG00000137825	protein_coding	protein_coding	0.656667	0.656667	0.71	0.71	0	0	0.00271477	0.0267464	0.886945	0.886945	1_to_1	identical gene model		7;6;6;3	6;7;6;3	4	4											0	EFO_0004842	0.33565	0
Muscle	ENSG00000137831	UACA	ENSG00000137831	ENSG00000137831	protein_coding	protein_coding	22.645	22.625	25.83	25.805	1	1	0.00271477	0.0267464	0.983268	0.983267	1_to_1	identical gene model		19;19;16;8;15;6;3;2;2;8;19;13;3;2	19;19;19;2;3;16;15;2;8;13;6;2;3;8	14	14											0	EFO_0004842	0.38851	0
Muscle	ENSG00000137834	SMAD6	ENSG00000137834	ENSG00000137834	protein_coding	protein_coding	1.03375	1.03375	0.895	0.895	1	1	0.00271477	0.0267464	0.51234	0.51234	1_to_1	identical gene model		4;5;3;4;1	4;1;5;4;3	5	5	new_contig_added, diff_parts_same_contig						1	Aortic valve disease 2;Pulmonary hypertension, primary, 2;{Colorectal cancer, susceptibility to, 3};{Craniosynostosis 7, susceptibility to};{Radioulnar synostosis, nonsyndromic}	3;3;3;3;3	known_molec_cause;known_molec_cause;known_molec_cause;known_molec_cause;known_molec_cause	0	Orphanet_402075	0.76412	0
Muscle	ENSG00000137841	PLCB2	ENSG00000137841	ENSG00000137841	protein_coding	protein_coding	2.69375	2.69375	0.97	0.97	1	1	0.00271477	0.0267464	0.978822	0.978822	1_to_1	identical gene model		32;31;8;32;3;5;29;6;3;2;4;3;4;4;4	3;4;6;32;32;29;3;31;5;4;4;3;4;8;2	15	15	new_contig_added, diff_parts_same_contig						0	Platelet PLC beta-2 deficiency	1	association	0	EFO_0004833	0.30751	0
Muscle	ENSG00000137842	TMEM62	ENSG00000137842	ENSG00000137842	protein_coding	protein_coding	1.87286	1.87286	1.48	1.48	1	1	0.00271477	0.0267464	0.963672	0.963672	1_to_1	identical gene model		14;5;12;6;5;2;2;5;5;4;5;4;3;3;3	6;4;5;14;3;5;3;5;4;12;3;2;5;5;2	15	15											0	EFO_0004614	0.14137	0
Muscle	ENSG00000137843	PAK6	ENSG00000137843	ENSG00000137843	protein_coding	protein_coding	0.961667	0.961667	1.13	1.13	1	1	0.00271477	0.0267464	0.990976	0.990976	1_to_1	identical gene model		11;11;10;10;10;2;2;4;4;4;11;4;4;4;2;11;3;4;5;5	10;11;11;5;4;10;11;11;4;4;4;4;4;4;3;10;2;2;2	20	19	diff_parts_same_contig										0	Orphanet_1052	0.46771	0
Muscle	ENSG00000137845	ADAM10	ENSG00000137845	ENSG00000137845	protein_coding	protein_coding	2.46125	2.46	2.465	2.465	1	1	0.00271477	0.0267464	0.875808	0.875808	1_to_1	identical gene model		16;14;4;4;2;3;4;4;2;4;5;4;6;4;3;4;2	16;4;2;4;14;4;3;2;4;4;6;4;5;4;3;4;2	17	17	diff_parts_same_contig						1	Reticulate acropigmentation of Kitamura;{Alzheimer disease 18, susceptibility to}	3;3	known_molec_cause;known_molec_cause	0	Orphanet_178307	0.66649	0
Muscle	ENSG00000137857	DUOX1	ENSG00000137857	ENSG00000137857	protein_coding	protein_coding	0.8	0.8	0.71	0.71	1	1	0.00271477	0.0267464	0.794299	0.794299	1_to_1	identical gene model	0.999869	35;34;6;4;3;2;2;3;4;6;24;33	35;34;4;33;2;24;3;6;3;6;4;2	12	12	diff_parts_same_contig, new_contig_added										0	EFO_0000571	0.19164	0
Muscle	ENSG00000137860	SLC28A2	ENSG00000137860	ENSG00000137860	protein_coding	protein_coding					0	0			0	0	1_to_1	identical gene model		18;7;6;2	18;6;7;2	4	4	new_contig_added, diff_parts_same_contig										0	EFO_0005208	0.15934	0
Muscle	ENSG00000137868	STRA6	ENSG00000137868	ENSG00000137868	protein_coding	protein_coding					0	0			1	1	1_to_1	identical gene model		19;19;18;19;6;19;19;14;19;14;3;7;3;6;4;7;2;19;19;5;2;19	19;19;18;19;19;14;19;19;19;19;19;7;2;14;3;6;2;7;6;5;3;4	22	22							1	Microphthalmia, isolated, with coloboma 8;Microphthalmia, syndromic 9	3;3	known_molec_cause;known_molec_cause	1	MONDO_0011010	0.83354	0
Muscle	ENSG00000137869	CYP19A1	ENSG00000137869	ENSG00000137869	protein_coding	protein_coding	0.225	0.225	0.225	0.225	0	0	0.00271477	0.0267464	0.797225	0.797225	1_to_1	exon_count_diff		10;11;6;4;10;7;2;4;4;5;9;4;7;5;2;9;7;2;7;2	10;11;9;4;2;10;9;4;7;7;2;3;7;4;5;7;6;5;2;4	20	20			Variation	Variation			1	Aromatase deficiency;Aromatase excess syndrome	3;3	known_molec_cause;known_molec_cause	0	Orphanet_91	0.76456	0
Muscle	ENSG00000137871	ZNF280D	ENSG00000137871	ENSG00000137871	protein_coding	protein_coding	4.42125	4.4175	4.025	4.015	1	1	0.00271477	0.0267464	0.957219	0.957219	1_to_1	identical gene model		22;17;14;6;4;21;6;2;17;5;2;2;3	14;21;22;2;4;2;17;17;5;3;6;6;2	13	13	diff_parts_same_contig										0	EFO_0004340	0.29244	0
Muscle	ENSG00000137872	SEMA6D	ENSG00000137872	ENSG00000137872	protein_coding	protein_coding	1.01667	1.015	0.36	0.36	1	1	0.00271477	0.0267464	0.997593	0.997593	1_to_1	identical gene model		19;18;18;17;13;17;19;20;4;18;2;6;7;4;6;2;6	20;6;6;2;18;19;13;19;18;18;17;17;7;4;2;4	17	16	new_contig_added, diff_parts_same_contig										0	EFO_0004784	0.50405	0
Muscle	ENSG00000137875	BCL2L10	ENSG00000137875	ENSG00000137875	protein_coding	protein_coding	0.16	0.16	0.16	0.16	0	0			0	0	1_to_1	identical gene model		2;2	2;2	2	2	diff_parts_same_contig										0	EFO_0000702	0.33239	0
Muscle	ENSG00000137876	RSL24D1	ENSG00000137876	ENSG00000137876	protein_coding	protein_coding	47.67	47.6213	47.14	47.135	1	1	0.00271477	0.0267464	0.43645	0.43645	1_to_1	identical gene model		6;3;6;3;5;3	6;6;3;3;5;3	6	6	diff_parts_same_contig										0	EFO_0007822	0.18786	0
Muscle	ENSG00000137877	SPTBN5	ENSG00000137877	ENSG00000137877	protein_coding	protein_coding	0.794286	0.792857	0.86	0.86	1	1	0.00271477	0.0267464	0.0326829	0.0326829	1_to_1	identical gene model		68;2	68;2	2	2											0	MONDO_0024622	0.29951	0
Muscle	ENSG00000137878	GCOM1	ENSG00000137878	ENSG00000137878	protein_coding	protein_coding	0.708333	0.708333	0.61	0.61	1	1	0.00271477	0.0267464	0.993572	0.993789	1_to_1	identical gene model	0.99956	13;14;17;14;13;13;12;13;5;14;12;16;1;15;11	14;15;13;17;14;13;13;12;13;14;12;16;11;5;1	15	15	new_contig_added, diff_parts_same_contig										0	EFO_0000275	0.4003	0
Muscle	ENSG00000137880	GCHFR	ENSG00000137880	ENSG00000137880	protein_coding	protein_coding	2.17	2.17	1.54	1.54	1	1	0.00271477	0.0267464	0.956181	0.956181	1_to_1	identical gene model		3;2;2;3;3;2	3;2;3;3;2	6	5											0	EFO_0004530	0.21575	0
Muscle	ENSG00000137936	BCAR3	ENSG00000137936	ENSG00000137936	protein_coding	protein_coding	2.145	2.145	2.11	2.11	1	1	0.00271477	0.0267464	0.982418	0.982418	1_to_1	identical gene model		12;12;14;10;2;3;3;4;2;3;8;4	12;10;8;14;12;3;3;2;4;3;2;4	12	12	new_contig_added, diff_parts_same_contig		Clone Problem, GRC Housekeeping								0	EFO_0007822	0.2822	0
Muscle	ENSG00000137941	TTLL7	ENSG00000137941	ENSG00000137941	protein_coding	protein_coding	1.094	1.094	1.21	1.21	1	1	0.00271477	0.0267464	0.99694	0.99694	1_to_1	identical gene model		21;4;2;18;5;2;16;28;20;3;6;15;22;15	21;18;16;28;20;22;3;5;15;4;2;15;6;2	14	14	new_contig_added, diff_parts_same_contig		Clone Problem, GRC Housekeeping								0	EFO_0004340	0.3831	0
Muscle	ENSG00000137942	FNBP1L	ENSG00000137942	ENSG00000137942	protein_coding	protein_coding	0.955	0.9525	0.965	0.96	1	1	0.00271477	0.0267464	0.975717	0.975717	1_to_1	identical gene model		14;17;15;12;4;16	14;17;15;16;12;4	6	6	new_contig_added, diff_parts_same_contig		Clone Problem, GRC Housekeeping								0	EFO_0010736	0.29354	0
Muscle	ENSG00000137944	KYAT3	ENSG00000137944	ENSG00000137944	protein_coding	protein_coding	0.6975	0.6975	0.555	0.555	1	1	0.00271477	0.0267464	0.964373	0.964373	1_to_1	identical gene model		14;9;13;14	13;14;14;9	4	4			Clone Problem, GRC Housekeeping								0	EFO_0005653	0.14319	0
Muscle	ENSG00000137947	GTF2B	ENSG00000137947	ENSG00000137947	protein_coding	protein_coding	12.5838	12.5738	11.83	11.83	1	1	0.00271477	0.0267464	0.740887	0.740887	1_to_1	identical gene model		7;6;7;3;3;3;7	7;7;7;6;3;3;3	7	7	new_contig_added, diff_parts_same_contig		Clone Problem, GRC Housekeeping								0	EFO_0000764	0.57582	0
Muscle	ENSG00000137948	BRDT	ENSG00000137948	ENSG00000137948	protein_coding	protein_coding					0	0					1_to_1	identical gene model		3;20;19;18;19;19;6;9;6;6;5;4;5;3;3;3;3;3;3;5;6	20;19;18;19;6;6;6;4;3;3;3;9;5;5;3;5;6;3;19;3	21	20			Clone Problem, GRC Housekeeping				1	?Spermatogenic failure 21	3	known_molec_cause	0	Orphanet_399808	0.46326	0
Muscle	ENSG00000137955	RABGGTB	ENSG00000137955	ENSG00000137955	protein_coding	protein_coding	14.6363	14.6212	14.515	14.51	1	1	0.00271477	0.0267464	0.956987	0.956987	1_to_1	identical gene model		9;4;2;5;4;2;7;10;7;7;6;7;7;2	7;7;7;4;2;9;4;7;10;7;5;6;2;2	14	14			Clone Problem								0	EFO_0000304	0.24736	0
Muscle	ENSG00000137959	IFI44L	ENSG00000137959	ENSG00000137959	protein_coding	protein_coding	4.58875	4.5875	3.05	3.05	1	1	0.00271477	0.0267464	0.648453	0.648453	1_to_1	identical gene model		9;4;3;6;4;2;8;7;7;3	3;8;9;6;7;7;4;4;2;3	10	10			Clone Problem, GRC Housekeeping								0	EFO_0004645	0.39381	0
Muscle	ENSG00000137960	GIPC2	ENSG00000137960	ENSG00000137960	protein_coding	protein_coding	0.841429	0.841429	0.82	0.82	1	1	0.00271477	0.0267464	0	0	1_to_1	identical gene model		6;3	3;6	2	2	diff_parts_same_contig, new_contig_added		Clone Problem, GRC Housekeeping								0	EFO_0004995	0.41821	0
Muscle	ENSG00000137962	ARHGAP29	ENSG00000137962	ENSG00000137962	protein_coding	protein_coding	5.05625	5.0525	4.795	4.79	1	1	0.00271477	0.0267464	0.67126	0.67126	1_to_1	identical gene model		23;11;10;2;26	2;26;23;10;11	5	5	diff_parts_same_contig		Clone Problem, GRC Housekeeping								0	HP_0000175	0.58791	0
Muscle	ENSG00000137965	IFI44	ENSG00000137965	ENSG00000137965	protein_coding	protein_coding	4.23286	4.23143	2.32	2.32	1	1	0.00271477	0.0267464	0.961035	0.961035	1_to_1	identical gene model		9;6;2;4;7;6;2;4;7	7;9;6;7;4;6;4;2;2	9	9			Clone Problem, GRC Housekeeping								0	EFO_0000289	0.34208	0
Muscle	ENSG00000137968	SLC44A5	ENSG00000137968	ENSG00000137968	protein_coding	protein_coding	1.3775	1.375	1.6	1.595	1	1	0.00271477	0.0267464	0.522381	0.522381	1_to_1	identical gene model		24;24;10	24;24;10	3	3	new_contig_added, diff_parts_same_contig		Clone Problem								0	EFO_0006930	0.4454	0
Muscle	ENSG00000137970	RPL7P9	ENSG00000137970	ENSG00000137970	processed_pseudogene	processed_pseudogene	67.625	67.5487	62.91	62.89	1	1	0.00358177	0.0267464	0.620339	0.620339	1_to_1	identical gene model		1	1	1	1			Clone Problem, GRC Housekeeping								0	MONDO_0005148	0.0083309	0
Muscle	ENSG00000137975	CLCA2	ENSG00000137975	ENSG00000137975	protein_coding	protein_coding	0.22	0.22	0.22	0.22	0	0			0	0	1_to_1	identical gene model		14;4;3	14;4;3	3	3			Clone Problem, GRC Housekeeping								0	EFO_0004339	0.27635	0
Muscle	ENSG00000137976	DNASE2B	ENSG00000137976	ENSG00000137976	protein_coding	protein_coding	0.18	0.18	0.18	0.18	0	0			0.952381	0.952381	1_to_1	identical gene model		4;6	6;4	2	2	diff_parts_same_contig		Clone Problem, GRC Housekeeping								0	EFO_0007660	0.14842	0
Muscle	ENSG00000137992	DBT	ENSG00000137992	ENSG00000137992	protein_coding	protein_coding	4.17375	4.17125	4.03	4.025	1	1	0.00271477	0.0267464	0.303464	0.303464	1_to_1	identical gene model		8;11	11;8	2	2			Clone Problem, GRC Housekeeping				1	Maple syrup urine disease, type II	3	known_molec_cause	0	Orphanet_511	0.7884	0
Muscle	ENSG00000137996	RTCA	ENSG00000137996	ENSG00000137996	protein_coding	protein_coding	6.94375	6.9375	6.31	6.3	1	1	0.00271477	0.0267464	0.847019	0.847019	1_to_1	identical gene model		12;2;11;6;6	11;6;6;12;2	5	5			Clone Problem, GRC Housekeeping								0	EFO_0004833;EFO_0007988;EFO_0004308	0.098904	0
Muscle	ENSG00000138002	IFT172	ENSG00000138002	ENSG00000138002	protein_coding	protein_coding	2.49429	2.49429	2.49	2.49	1	1	0.00271477	0.0267464	0.994317	0.994317	1_to_1	identical gene model		48;15;16;7;6;7;2;4;3;13;3;2;2;2;4;48;16;16;11;42;44;44;43;17;48;16;17;2;3;2;19;5;47;12	48;16;48;48;43;44;47;4;44;11;42;2;7;2;7;6;3;3;3;5;19;17;17;2;2;16;15;16;16;12;13;2;4;2	34	34							1	Bardet-Biedl syndrome 20;Retinitis pigmentosa 71;Short-rib thoracic dysplasia 10 with or without polydactyly	3;3;3	known_molec_cause;known_molec_cause;known_molec_cause	0	MONDO_0014284	0.78696	0
Muscle	ENSG00000138018	SELENOI	ENSG00000138018	ENSG00000138018	protein_coding	protein_coding	1.05	0.548	1.05	0.18	0	1	-1.63943	0.0267464	0.99703	0.982436	1_to_1	exon_count_diff		10;5;6;2;10	5;11;10;6;2	5	5			Variation	Variation			1	Spastic paraplegia 81, autosomal recessive	3	known_molec_cause	0	MONDO_0032905	0.54924	0
Muscle	ENSG00000138028	CGREF1	ENSG00000138028	ENSG00000138028	protein_coding	protein_coding	1.95714	1.95429	1.48	1.48	1	1	0.00271477	0.0267464	0.933159	0.933159	1_to_1	identical gene model		7;7;6;6;5;6;6;2;4	6;6;4;6;6;7;7;5;2	9	9	diff_parts_same_contig		Variation	Variation							0	Orphanet_2056	0.19062	0
Muscle	ENSG00000138029	HADHB	ENSG00000138029	ENSG00000138029	protein_coding	protein_coding	4.28625	4.28125	3.22	3.215	1	1	0.00271477	0.0267464	0.999098	0.999098	1_to_1	identical gene model		16;14;5;8;8;3;14;15;14	8;15;3;14;16;8;5;14;14	9	9	diff_parts_same_contig		Variation	Variation			1	Trifunctional protein deficiency	3	known_molec_cause	0	Orphanet_746	0.79734	0
Muscle	ENSG00000138030	KHK	ENSG00000138030	ENSG00000138030	protein_coding	protein_coding	1.338	1.336	0.25	0.25	1	1	0.00271477	0.0267464	0.984083	0.984083	1_to_1	identical gene model		8;8;8;6;3;10	8;8;10;8;3;6	6	6	diff_parts_same_contig, new_contig_added		Variation	Variation			1	?[Fructosuria, essential]	3	known_molec_cause	0	Orphanet_2056	0.61832	0
Muscle	ENSG00000138031	ADCY3	ENSG00000138031	ENSG00000138031	protein_coding	protein_coding	1.28143	1.28	0.77	0.77	1	1	0.00271477	0.0267464	0.988799	0.988799	1_to_1	identical gene model		21;21;7;5;8;2;5;5;5;4;4;3;19	21;21;19;3;4;5;5;5;7;8;4;5;2	13	13	diff_parts_same_contig						1	{Obesity, susceptibility to, BMIQ19}	3	known_molec_cause	0	EFO_0001073	0.52826	0
Muscle	ENSG00000138032	PPM1B	ENSG00000138032	ENSG00000138032	protein_coding	protein_coding	8.015	8.00625	8.015	8.01	1	1	0.00271477	0.0267464	0.970936	0.970936	1_to_1	identical gene model		6;5;6;6;6;4;3;6;4;6;2	6;6;6;6;6;3;5;4;4;6;2	11	11											0	EFO_0000311	0.50869	0
Muscle	ENSG00000138035	PNPT1	ENSG00000138035	ENSG00000138035	protein_coding	protein_coding	3.4375	3.435	2.655	2.655	1	1	0.00271477	0.0267464	0.949544	0.949544	1_to_1	identical gene model		27;29;8;6;28;9;2	28;29;27;9;8;6;2	7	7	diff_parts_same_contig						1	Combined oxidative phosphorylation deficiency 13;Deafness, autosomal recessive 70	3;3	known_molec_cause;known_molec_cause	0	Orphanet_319514	0.7755	0
Muscle	ENSG00000138036	DYNC2LI1	ENSG00000138036	ENSG00000138036	protein_coding	protein_coding	2.48143	2.48143	1.75	1.75	1	1	0.00271477	0.0267464	0.944441	0.944441	1_to_1	identical gene model		13;11;6;6;8;6;3;8;6;13	13;6;6;6;6;8;13;8;11;3	10	10							1	Short-rib thoracic dysplasia 15 with polydactyly	3	known_molec_cause	0	Orphanet_1505	0.78434	0
Muscle	ENSG00000138039	LHCGR	ENSG00000138039	ENSG00000138039	protein_coding	protein_coding	0.25	0.25	0.25	0.25	0	0			0.386364	0.386364	1_to_1	identical gene model		11;11;11;10;7;3	11;10;11;11;3;7	6	6	diff_parts_same_contig, new_contig_added						1	Leydig cell adenoma, somatic, with precocious puberty;Leydig cell hypoplasia with hypergonadotropic hypogonadism;Leydig cell hypoplasia with pseudohermaphroditism;Luteinizing hormone resistance, female;Precocious puberty, male	3;3;3;3;3	known_molec_cause;known_molec_cause;known_molec_cause;known_molec_cause;known_molec_cause	0	MONDO_0019155	0.77281	0
Muscle	ENSG00000138050	THUMPD2	ENSG00000138050	ENSG00000138050	protein_coding	protein_coding	2.49714	2.49429	1.79	1.79	1	1	0.00271477	0.0267464	0.971713	0.971713	1_to_1	identical gene model		11;4;8;10;7;2;2;10;2	8;10;11;10;2;7;2;4;2	9	9											0	EFO_0004747	0.20086	0
Muscle	ENSG00000138061	CYP1B1	ENSG00000138061	ENSG00000138061	protein_coding	protein_coding	3.74875	3.91	2.56	2.86	1	1	-0.0767712	0.0427061	0.682436	0.682447	1_to_1	exon_length_diff	0.997064	2;3;2;2;3;3;3	3;3;2;3;2;3;2	7	7	new_contig_added, hg19_errors_corrected, diff_parts_same_contig		Variation, GRC Housekeeping	Variation, GRC Housekeeping			1	Anterior segment dysgenesis 6, multiple subtypes;Glaucoma 3A, primary open angle, congenital, juvenile, or adult onset	3;3	known_molec_cause;known_molec_cause	1	Orphanet_98976	0.86014	0
Muscle	ENSG00000138068	SULT6B1	ENSG00000138068	ENSG00000138068	protein_coding	protein_coding					0	0					1_to_1	identical gene model		8;3;2;3;7	7;8	5	2											0	EFO_0004833	0.33697	0
Muscle	ENSG00000138069	RAB1A	ENSG00000138069	ENSG00000138069	protein_coding	protein_coding	0.845714	0.845714	0.56	0.56	1	1	0.00271477	0.0267464	0.997352	0.997352	1_to_1	identical gene model		4;5;6;4;3;8	8;3;6;4;4;5	6	6											0	EFO_0004584	0.34191	0
Muscle	ENSG00000138071	ACTR2	ENSG00000138071	ENSG00000138071	protein_coding	protein_coding	21.0575	21.0425	19.73	19.72	1	1	0.00271477	0.0267464	0.833257	0.833257	1_to_1	identical gene model		9;10;4;4;9	4;9;4;10;9	5	5											0	EFO_0005046	0.36958	0
Muscle	ENSG00000138073	PREB	ENSG00000138073	ENSG00000138073	protein_coding	protein_coding	5.26125	5.25875	3.815	3.815	1	1	0.00271477	0.0267464	0.991905	0.991905	1_to_1	identical gene model		9;8;2;4;4;9;4;6;4	9;6;9;8;4;4;4;4;2	9	9	diff_parts_same_contig		Variation	Variation							0	EFO_0000389	0.13807	0
Muscle	ENSG00000138074	SLC5A6	ENSG00000138074	ENSG00000138074	protein_coding	protein_coding	7.5925	7.58625	7.345	7.345	1	1	0.00271477	0.0267464	0.958348	0.958348	1_to_1	identical gene model		17;4;18;6;4;3;4;4;4;4;6;6;3;2;7;4;17;6	17;3;17;18;6;4;6;7;2;6;6;4;4;3;4;4;4;4	18	18	diff_parts_same_contig		Variation	Variation			1	Neurodegeneration, infantile-onset, biotin-responsive	3	known_molec_cause	0	MONDO_0033546	0.6636	0
Muscle	ENSG00000138075	ABCG5	ENSG00000138075	ENSG00000138075	protein_coding	protein_coding					0	0					1_to_1	identical gene model		13;9;9;10	13;9;10;9	4	4							1	Sitosterolemia 2	3	known_molec_cause	1	Orphanet_2882	0.80692	0
Muscle	ENSG00000138078	PREPL	ENSG00000138078	ENSG00000138078	protein_coding	protein_coding	5.42375	5.42125	4.555	4.555	1	1	0.00271477	0.0267464	0.994966	0.994966	1_to_1	identical gene model		14;13;13;15;14;15;14;15;3;15;15;6;3;4;3;14	15;14;15;14;14;15;3;14;15;15;13;13;3;3;6;4	16	16							1	Myasthenic syndrome, congenital, 22	3	known_molec_cause	0	Orphanet_590	0.65541	0
Muscle	ENSG00000138079	SLC3A1	ENSG00000138079	ENSG00000138079	protein_coding	protein_coding	0.265	0.265	0.285	0.285	1	1	0.00271477	0.0267464	0.995912	0.995912	1_to_1	identical gene model		10;9;4;7;10;4;8;6;4;10	10;10;10;9;8;6;7;4;4;4	10	10							1	Cystinuria	3	known_molec_cause	1	Orphanet_214	0.85298	0
Muscle	ENSG00000138080	EMILIN1	ENSG00000138080	ENSG00000138080	protein_coding	protein_coding	8.55125	8.5475	6.055	6.05	1	1	0.00271477	0.0267464	0.498492	0.498492	1_to_1	identical gene model	0.99983	8;5	8;5	2	2	new_contig_added, diff_parts_same_contig		Variation	Variation							0	EFO_0000508	0.11827	0
Muscle	ENSG00000138081	FBXO11	ENSG00000138081	ENSG00000138081	protein_coding	protein_coding	2.04125	2.04	1.82	1.815	1	1	0.00271477	0.0267464	0.977933	0.977933	1_to_1	identical gene model		23;23;4;5;4;5;5;6;16;14	4;4;5;23;23;5;14;16;5;6	10	10							1	Intellectual developmental disorder with dysmorphic facies and behavioral abnormalities	3	known_molec_cause	0	MONDO_0060760	0.77411	1			yes
Muscle	ENSG00000138083	SIX3	ENSG00000138083	ENSG00000138083	protein_coding	protein_coding	0.17	0.17	0.17	0.17	0	0	0.00271477	0.0267464	0	0	1_to_1	identical gene model		2	2	1	1							1	Holoprosencephaly 2;Schizencephaly	3;3	known_molec_cause;known_molec_cause	1	Orphanet_2162	0.81195	0
Muscle	ENSG00000138085	ATRAID	ENSG00000138085	ENSG00000138085	protein_coding	protein_coding	31.6025	31.585	31.39	31.39	1	1	0.00271477	0.0267464	0.95544	0.95544	1_to_1	identical gene model		7;7;4;2;2;2;7	7;7;2;7;4;2;2	7	7	diff_parts_same_contig		Variation	Variation							0	MONDO_0011060	0.11911	0
Muscle	ENSG00000138092	CENPO	ENSG00000138092	ENSG00000138092	protein_coding	protein_coding	1.356	1.356	0.64	0.64	1	1	0.00271477	0.0267464	0.991748	0.991748	1_to_1	identical gene model		8;8;4;4;4;7;4;5;6	4;7;5;8;4;8;6;4;4	9	9	diff_parts_same_contig										0	EFO_0004339	0.34577	0
Muscle	ENSG00000138095	LRPPRC	ENSG00000138095	ENSG00000138095	protein_coding	protein_coding	35.1262	35.1013	38.325	38.31	1	1	0.00291338	0.0267464	0.698286	0.698317	1_to_1	identical gene model		38;12;14;6;9;7;6;3;3	38;6;7;3;3;6;14;12;9	9	9							1	Mitochondrial complex IV deficiency, nuclear type 5, (French-Canadian)	3	known_molec_cause	1	Orphanet_70472	0.80326	0
Muscle	ENSG00000138100	TRIM54	ENSG00000138100	ENSG00000138100	protein_coding	protein_coding	234.616	234.46	232.215	232.07	1	1	0.00271477	0.0267464	0.881577	0.881577	1_to_1	identical gene model		10;9;3;2	9;10;2;3	4	4	diff_parts_same_contig		Clone Problem	Clone Problem							0	EFO_0004528	0.093623	0
Muscle	ENSG00000138101	DTNB	ENSG00000138101	ENSG00000138101	protein_coding	protein_coding	0.702	0.702	0.4	0.4	1	1	0.00271477	0.0267464	0.996189	0.996189	1_to_1	identical gene model		20;6;5;15;18;20;18;21;19;19;20;2;6;3;4;8;7;6;15;4;3;2;4;3;3;6;4;18;3;2	18;18;20;18;21;19;20;20;3;19;15;2;3;8;2;6;7;15;4;4;6;3;6;4;3;6;4;5;2;3	30	30											0	EFO_0010700	0.32571	0
Muscle	ENSG00000138107	ACTR1A	ENSG00000138107	ENSG00000138107	protein_coding	protein_coding	5.25125	5.24625	4.845	4.845	1	1	0.00271477	0.0267464	0.994025	0.994025	1_to_1	identical gene model		11;4;3;6;10;4;8	8;11;4;10;4;6;3	7	7											0	MONDO_0008170	0.23099	0
Muscle	ENSG00000138109	CYP2C9	ENSG00000138109	ENSG00000138109	protein_coding	protein_coding					0	0					1_to_1	identical gene model		9;3;4;8;3	9;3;8;3;4	5	5							1	Tolbutamide poor metabolizer;Warfarin sensitivity	3;3	known_molec_cause;known_molec_cause	0	EFO_0005801	0.45274	0
Muscle	ENSG00000138111	MFSD13A	ENSG00000138111	ENSG00000138111	protein_coding	protein_coding	4.16875	4.16625	1.87	1.87	1	1	0.00271477	0.0267464	0.289705	0.289705	1_to_1	identical gene model		10;6;2;5;3	10;6;5;2;3	5	5											0	EFO_0007985	0.29162	0
Muscle	ENSG00000138115	CYP2C8	ENSG00000138115	ENSG00000138115	protein_coding	protein_coding					0	0			1	1	1_to_1	identical gene model		9;8;9;8;8;10;9;2;8;8;10;9;6	9;8;10;9;9;10;8;9;8;8;2;8;6	13	13							1	{Drug metabolism, altered, CYP2C8-related}	3	known_molec_cause	0	EFO_0005664	0.41915	1			yes
Muscle	ENSG00000138119	MYOF	ENSG00000138119	ENSG00000138119	protein_coding	protein_coding	7.62833	7.625	6.715	6.705	1	1	0.00271477	0.0267464	0.982667	0.982667	1_to_1	identical gene model		53;54;5;15;34;2;2;4;6	54;34;53;2;4;2;15;5;6	9	9							1	?Angioedema, hereditary, 7	3	known_molec_cause	0	EFO_0004695	0.39092	0
Muscle	ENSG00000138131	LOXL4	ENSG00000138131	ENSG00000138131	protein_coding	protein_coding	20.6375	20.625	11.335	11.32	1	1	0.00271477	0.0267464	0	0	1_to_1	identical gene model		15	15	1	1											0	EFO_0004339	0.4022	0
Muscle	ENSG00000138134	STAMBPL1	ENSG00000138134	ENSG00000138134	protein_coding	protein_coding	0.361667	0.36	0.23	0.23	1	1	0.00271477	0.0267464	0.951068	0.951068	1_to_1	identical gene model		6;10;11;11;3;2	11;3;11;2;10;6	6	6											0	Orphanet_91387	0.54669	0
Muscle	ENSG00000138135	CH25H	ENSG00000138135	ENSG00000138135	protein_coding	protein_coding	1.18667	1.185	0.75	0.75	1	1	0.00271477	0.0267464	0	0	1_to_1	identical gene model		1	1	1	1											0	EFO_0003767	0.17874	0
Muscle	ENSG00000138136	LBX1	ENSG00000138136	ENSG00000138136	protein_coding	protein_coding	13.8562	13.8425	14.47	14.445	1	1	0.00271477	0.0267464	0.0113885	0.0113885	1_to_1	identical gene model		2	2	1	1							1	?Central hypoventilation syndrome, congenital, 3	3	known_molec_cause	0	EFO_0005423	0.29935	0
Muscle	ENSG00000138138	ATAD1	ENSG00000138138	ENSG00000138138	protein_coding	protein_coding	2.3675	2.365	2.105	2.105	1	1	0.00271477	0.0267464	0.9448	0.9448	1_to_1	identical gene model		10;9;5	10;9;5	3	3							1	Hyperekplexia 4	3	known_molec_cause	0	Orphanet_3197	0.6823	0
Muscle	ENSG00000138152	BTBD16	ENSG00000138152	ENSG00000138152	protein_coding	protein_coding	0.933333	0.933333	0.86	0.86	0	0	0.00271477	0.0267464	0	0	1_to_1	identical gene model		16;4;2	16;2;4	3	3	diff_parts_same_contig		GRC Housekeeping	GRC Housekeeping							0	EFO_0009270	0.34093	0
Muscle	ENSG00000138160	KIF11	ENSG00000138160	ENSG00000138160	protein_coding	protein_coding	0.438571	0.438571	0.46	0.46	1	1	0.00271477	0.0267464	0	0	1_to_1	identical gene model		22	22	1	1							1	Microcephaly with or without chorioretinopathy, lymphedema, or mental retardation	3	known_molec_cause	1	MONDO_0007918	0.80914	0
Muscle	ENSG00000138161	CUZD1	ENSG00000138161	ENSG00000138161	protein_coding	protein_coding					0	0			1	1	1_to_1	identical gene model		4;6;8;8;9	4;6;8;8;9	5	5											0	EFO_0004611	0.1379	0
Muscle	ENSG00000138162	TACC2	ENSG00000138162	ENSG00000138162	protein_coding	protein_coding	41.3762	41.3387	37.46	37.45	1	1	0.00271477	0.0267464	0.997154	0.997154	1_to_1	identical gene model		17;22;19;16;13;18;16;17;17;23;6;19;4;2;2;5;4;3;3;4;7;4;3;4;5;20;7;20;20;7	23;3;20;20;20;4;2;2;22;19;19;4;4;17;3;16;16;18;17;17;7;13;6;4;7;5;5;7;3;4	30	30	diff_parts_same_contig, new_contig_added										0	EFO_0008111	0.31361	0
Muscle	ENSG00000138166	DUSP5	ENSG00000138166	ENSG00000138166	protein_coding	protein_coding	2.63429	2.63143	2.17	2.16	1	1	0.00271477	0.0267464	0.330611	0.330611	1_to_1	identical gene model		4;4	4;4	2	2											0	EFO_0009270	0.3833	0
Muscle	ENSG00000138172	CALHM2	ENSG00000138172	ENSG00000138172	protein_coding	protein_coding	2.40857	2.40857	1.65	1.65	1	1	0.00271477	0.0267464	0.971893	0.971893	1_to_1	identical gene model		4;4;3;3;2;2;2	4;4;2;3;2;3;2	7	7											0	EFO_0005208	0.15002	0
Muscle	ENSG00000138175	ARL3	ENSG00000138175	ENSG00000138175	protein_coding	protein_coding	6.38125	6.37625	6.385	6.38	1	1	0.00271477	0.0267464	0	0	1_to_1	identical gene model		6	6	1	1							1	Joubert syndrome 35;Retinitis pigmentosa 83	3;3	known_molec_cause;known_molec_cause	0	Orphanet_791	0.58076	0
Muscle	ENSG00000138180	CEP55	ENSG00000138180	ENSG00000138180	protein_coding	protein_coding	0.796667	0.796667	0.87	0.87	0	0	0.00271477	0.0267464	0.419753	0.419753	1_to_1	identical gene model		9;4;3	9;4;3	3	3							1	Multinucleated neurons, anhydramnios, renal dysplasia, cerebellar hypoplasia, and hydranencephaly	3	known_molec_cause	0	MONDO_0009359	0.68441	0
Muscle	ENSG00000138182	KIF20B	ENSG00000138182	ENSG00000138182	protein_coding	protein_coding					0	0			0.999107	0.999107	1_to_1	identical gene model		33;33;6;20	33;33;6;20	4	4	new_contig_added, diff_parts_same_contig										0	EFO_0004631	0.34837	0
Muscle	ENSG00000138185	ENTPD1	ENSG00000138185	ENSG00000138185	protein_coding	protein_coding	0.6425	0.6425	0.58	0.58	1	1	0.00271477	0.0267464	0.950192	0.950192	1_to_1	identical gene model		10;5;10;3;10;2;6;4;5;9;8;5;9	10;10;5;9;6;9;10;8;5;4;5;2;3	13	13	diff_parts_same_contig						1	Spastic paraplegia 64, autosomal recessive	3	known_molec_cause	0	Orphanet_401810	0.69236	0
Muscle	ENSG00000138190	EXOC6	ENSG00000138190	ENSG00000138190	protein_coding	protein_coding	0.995	0.995	0.79	0.79	1	1	0.00271477	0.0267464	0.99848	0.99848	1_to_1	identical gene model		22;5;22;18;2;15;2;23;23	23;23;22;18;5;22;2;15;2	9	9	new_contig_added, diff_parts_same_contig										0	EFO_0004842	0.37943	0
Muscle	ENSG00000138193	PLCE1	ENSG00000138193	ENSG00000138193	protein_coding	protein_coding	1.265	1.265	1.215	1.215	1	1	0.00271477	0.0267464	0.976563	0.976563	1_to_1	identical gene model		31;33;32;2;28;27;32;32;31;23	33;32;31;32;23;31;32;28;27;2	10	10	new_contig_added, diff_parts_same_contig						1	Nephrotic syndrome, type 3	3	known_molec_cause	0	Orphanet_656	0.69748	0
Muscle	ENSG00000138207	RBP4	ENSG00000138207	ENSG00000138207	protein_coding	protein_coding	3.67	3.67	2.03	2.03	1	1	0.00271477	0.0267464	0.971809	0.971809	1_to_1	identical gene model		6;6;6;6	6;6;6;6	4	4							1	Microphthalmia, isolated, with coloboma 10;Retinal dystrophy, iris coloboma, and comedogenic acne syndrome	3;3	known_molec_cause;known_molec_cause	0	Orphanet_352718	0.6965	0
Muscle	ENSG00000138231	DBR1	ENSG00000138231	ENSG00000138231	protein_coding	protein_coding	4.93625	4.93375	4.19	4.19	1	1	0.00271477	0.0267464	0.359522	0.359522	1_to_1	identical gene model		8;2;4;5	8;2;5;4	4	4							1	{Encephalitis, acute, infection (viral)-induced, susceptibility to, 11}	3	known_molec_cause	0	EFO_0004526	0.18688	0
Muscle	ENSG00000138246	DNAJC13	ENSG00000138246	ENSG00000138246	protein_coding	protein_coding	0.84875	0.84875	0.745	0.745	1	1	0.00271477	0.0267464	0.984819	0.984819	1_to_1	identical gene model		56;3;7;4;20;7;4;2;57	56;57;20;4;7;7;2;3;4	9	9	diff_parts_same_contig										0	Orphanet_411602	0.45987	0
Muscle	ENSG00000138271	GPR87	ENSG00000138271	ENSG00000138271	protein_coding	protein_coding					0	0					1_to_1	identical gene model		3;1	3;1	2	2	diff_parts_same_contig										0	EFO_0004587	0.25489	0
Muscle	ENSG00000138279	ANXA7	ENSG00000138279	ENSG00000138279	protein_coding	protein_coding	26.575	26.5562	26.495	26.49	1	1	0.00271477	0.0267464	0.947082	0.947082	1_to_1	identical gene model		14;13;5;3;8	13;14;3;8;5	5	5				GRC Housekeeping							0	EFO_0000616	0.093563	0
Muscle	ENSG00000138286	FAM149B1	ENSG00000138286	ENSG00000138286	protein_coding	protein_coding	3.33375	3.3325	3.26	3.26	1	1	0.00271477	0.0267464	0.929688	0.929688	1_to_1	identical gene model		14;10;8;4;3;3;6;1	14;10;8;6;3;4;1;3	8	8	diff_parts_same_contig			GRC Housekeeping			1	Joubert syndrome 36	3	known_molec_cause	0	MONDO_0032902	0.50817	0
Muscle	ENSG00000138303	ASCC1	ENSG00000138303	ENSG00000138303	protein_coding	protein_coding	2.79429	2.79286	3.19	3.19	1	1	0.00271477	0.0267464	0.995237	0.995237	1_to_1	identical gene model		10;8;13;12;10;5;9;5;6;6;4;2;5;6;5;3;6;4;3;11;6;11;4;9;10;11	10;10;8;4;13;9;3;11;11;11;6;6;9;10;12;6;2;3;5;5;5;6;6;4;5;4	26	26				GRC Housekeeping			1	Barrett esophagus/esophageal adenocarcinoma;Spinal muscular atrophy with congenital bone fractures 2	3;3	known_molec_cause;known_molec_cause	0	MONDO_0014807	0.6748	0
Muscle	ENSG00000138308	PLA2G12B	ENSG00000138308	ENSG00000138308	protein_coding	protein_coding					0	0					1_to_1	identical gene model	0.999846	4	4	1	1	new_contig_added, diff_parts_same_contig			GRC Housekeeping							0	EFO_0004530	0.39936	0
Muscle	ENSG00000138311	ZNF365	ENSG00000138311	ENSG00000138311	protein_coding	protein_coding					0	0			1	1	1_to_1	identical gene model		5;5;2;4	5;4;5;2	4	4	new_contig_added, diff_parts_same_contig			GRC Housekeeping			1	{Nephrolithiasis, uric acid, susceptibility to}	3	known_molec_cause	0	EFO_0000305	0.51393	0
Muscle	ENSG00000138315	OIT3	ENSG00000138315	ENSG00000138315	protein_coding	protein_coding					0	0			0.333333	0.333333	1_to_1	identical gene model		9;8	8;9	2	2	diff_parts_same_contig			GRC Housekeeping							0	EFO_0004530	0.41986	0
Muscle	ENSG00000138316	ADAMTS14	ENSG00000138316	ENSG00000138316	protein_coding	protein_coding					0	0			0.99569	0.99569	1_to_1	identical gene model		22;22	22;22	2	2				GRC Housekeeping							0	EFO_0009270	0.41213	0
Muscle	ENSG00000138326	RPS24	ENSG00000138326	ENSG00000138326	protein_coding	protein_coding	1024.3	1023.1	917.695	917.675	1	1	0.00281204	0.0289593	0.976924	0.976925	1_to_1	identical gene model		7;6;6;5;8;6;3;4;6;4;1;5;5;5;5;7;6;3	6;5;7;7;6;5;8;4;5;6;6;3;6;4;5;3;5;1	18	18				GRC Housekeeping			1	Diamond-blackfan anemia 3	3	known_molec_cause	0	Orphanet_124	0.78273	0
Muscle	ENSG00000138336	TET1	ENSG00000138336	ENSG00000138336	protein_coding	protein_coding	0.458571	0.458571	0.43	0.43	1	1	0.00271477	0.0267464	0	0	1_to_1	identical gene model		12	12	1	1				GRC Housekeeping							0	EFO_0004339	0.58775	1			yes
Muscle	ENSG00000138346	DNA2	ENSG00000138346	ENSG00000138346	protein_coding	protein_coding	0.774	0.772	0.28	0.28	1	1	0.00271477	0.0267464	0.962003	0.962003	1_to_1	identical gene model		21;22;22;7;2;4;2;17	21;17;22;22;7;2;2;4	8	8				GRC Housekeeping			1	?Seckel syndrome 8;Progressive external ophthalmoplegia with mitochondrial DNA deletions, autosomal dominant 6	3;3	known_molec_cause;known_molec_cause	0	Orphanet_254892;MONDO_0014062	0.62531	0
Muscle	ENSG00000138347	MYPN	ENSG00000138347	ENSG00000138347	protein_coding	protein_coding	1.29125	1.29	1.59	1.59	1	1	0.00271477	0.0267464	0.998949	0.998949	1_to_1	identical gene model		20;20;8;21;24	21;20;24;20;8	5	5	diff_parts_same_contig			GRC Housekeeping			1	Cardiomyopathy, dilated, 1KK;Cardiomyopathy, familial restrictive, 4;Cardiomyopathy, hypertrophic, 22;Nemaline myopathy 11, autosomal recessive	3;3;3;3	known_molec_cause;known_molec_cause;known_molec_cause;known_molec_cause	0	Orphanet_154	0.74978	0
Muscle	ENSG00000138356	AOX1	ENSG00000138356	ENSG00000138356	protein_coding	protein_coding	1.03	1.0275	0.725	0.725	1	1	0.00271477	0.0267464	0.929757	0.929757	1_to_1	identical gene model		7;35;5;7;23;3;22;4	35;7;4;23;22;3;7;5	8	8											0	EFO_0005674;EFO_0004464	0.092395	0
Muscle	ENSG00000138363	ATIC	ENSG00000138363	ENSG00000138363	protein_coding	protein_coding	6.27875	6.27125	4.515	4.51	1	1	0.00271477	0.0267464	0.991337	0.991337	1_to_1	identical gene model		16;6;5;9;15;3;16;5;6;2;3;2;5;6	5;6;16;16;15;9;6;6;5;5;3;2;3;2	14	14							1	AICA-ribosiduria due to ATIC deficiency	3	known_molec_cause	0	MONDO_0012099	0.69835	1			yes
Muscle	ENSG00000138375	SMARCAL1	ENSG00000138375	ENSG00000138375	protein_coding	protein_coding	1.12286	1.12143	1.08	1.08	1	1	0.00271477	0.0267464	0.989863	0.989863	1_to_1	identical gene model		18;18;15;5;3;4;3;3;3;6;3;2;2	3;18;3;3;18;3;2;4;15;5;3;6;2	13	13	diff_parts_same_contig						1	Schimke immunoosseous dysplasia	3	known_molec_cause	1	MONDO_0009458	0.82955	0
Muscle	ENSG00000138376	BARD1	ENSG00000138376	ENSG00000138376	protein_coding	protein_coding	1.08125	1.08	0.92	0.92	1	1	0.00271477	0.0267464	0.927363	0.927363	1_to_1	identical gene model		11;7;3;10;2;3;2;2;3;6;11;10;5;10;10	11;3;3;10;5;6;10;11;7;3;10;10;2;2;2	15	15	new_contig_added, diff_parts_same_contig						1	{Breast cancer, susceptibility to}	3	known_molec_cause	0	EFO_0000305	0.60125	1		yes	yes
Muscle	ENSG00000138378	STAT4	ENSG00000138378	ENSG00000138378	protein_coding	protein_coding					0	0			0.999549	0.999549	1_to_1	identical gene model		24;24;4;4;3;4;3;4;4;21;8	24;24;3;21;4;8;4;4;4;4;3	11	11							1	{Systemic lupus erythematosus, susceptibility to, 11}	3	known_molec_cause	0	EFO_0002690	0.6171	0
Muscle	ENSG00000138379	MSTN	ENSG00000138379	ENSG00000138379	protein_coding	protein_coding	6.475	6.47125	6.545	6.54	1	1	0.00271477	0.0267464	0	0	1_to_1	identical gene model		3	3	1	1							1	?Muscle hypertrophy	3	known_molec_cause	0	Orphanet_275534	0.54247	0
Muscle	ENSG00000138380	CARF	ENSG00000138380	ENSG00000138380	protein_coding	protein_coding	0.494286	0.494286	0.4	0.4	1	1	0.00271477	0.0267464	0.983903	0.983903	1_to_1	identical gene model		16;16;14;5;6;12;9;15;5;5;5;7;17;5;5;8;4;6;9;8	16;16;5;5;8;6;17;12;5;5;5;4;14;15;5;8;6;9;7;9	20	20											0	EFO_0001645	0.36895	0
Muscle	ENSG00000138381	ASNSD1	ENSG00000138381	ENSG00000138381	protein_coding	protein_coding	2.09875	2.0975	1.985	1.985	1	1	0.00271477	0.0267464	0.990869	0.990869	1_to_1	identical gene model		6;5;4;6	6;4;6;5	4	4											0	EFO_0010056	0.16855	0
Muscle	ENSG00000138382	METTL5	ENSG00000138382	ENSG00000138382	protein_coding	protein_coding	14.4588	14.4475	12.23	12.21	1	1	0.00271477	0.0267464	0.955038	0.955038	1_to_1	identical gene model		7;6;8;6;8;8;7;5;2;2;6;3	8;7;8;6;8;5;2;6;6;7;3;2	12	12	diff_parts_same_contig		Path Problem	Path Problem			1	Intellectual developmental disorder, autosomal recessive 72	3	known_molec_cause	0	EFO_0010654	0.55315	0
Muscle	ENSG00000138385	SSB	ENSG00000138385	ENSG00000138385	protein_coding	protein_coding	9.4875	9.48	8.375	8.365	1	1	0.00271477	0.0267464	0.978965	0.978965	1_to_1	identical gene model		12;12;6;5;6;4;2;2;3;4;3;2	6;12;6;5;4;12;2;4;2;3;3;2	12	12	diff_parts_same_contig		Path Problem	Path Problem							0	EFO_0004735	0.096804	0
Muscle	ENSG00000138386	NAB1	ENSG00000138386	ENSG00000138386	protein_coding	protein_coding	2.45125	2.45	2.39	2.39	1	1	0.00271477	0.0267464	0.912864	0.912864	1_to_1	identical gene model		10;8;7;2;3;3;3;6;2;2	2;2;3;8;10;3;3;7;6;2	10	10											0	EFO_0004696	0.45363	0
Muscle	ENSG00000138395	CDK15	ENSG00000138395	ENSG00000138395	protein_coding	protein_coding	0.15	0.15	0.15	0.15	0	0			0.99681	0.99681	1_to_1	identical gene model		14;15;13;14;14;5;4;10;4;14	15;14;4;14;14;14;10;13;5;4	10	10											0	EFO_0008039	0.28441	0
Muscle	ENSG00000138398	PPIG	ENSG00000138398	ENSG00000138398	protein_coding	protein_coding	6.47875	6.47375	6.52	6.52	1	1	0.00271477	0.0267464	0.908317	0.908317	1_to_1	identical gene model		14;13;10;8;4;11;14;12;3;6;8	11;14;13;8;12;14;4;10;8;6;3	11	11			Path Problem	Path Problem							0	EFO_0006335	0.13289	0
Muscle	ENSG00000138399	FASTKD1	ENSG00000138399	ENSG00000138399	protein_coding	protein_coding	2.37875	2.37625	2.385	2.385	1	1	0.00271477	0.0267464	0.907979	0.907979	1_to_1	identical gene model		4;4;5;15;14;2;2;3;4;5	15;14;4;5;3;2;2;4;4;5	10	10			Path Problem	Path Problem							0	EFO_0006335	0.11861	0
Muscle	ENSG00000138400	MDH1B	ENSG00000138400	ENSG00000138400	protein_coding	protein_coding	0.125	0.125	0.125	0.125	0	0			0.983923	0.983923	1_to_1	identical gene model	0.9995	12;10;9;11;12;4	12;10;11;12;9;4	6	6	new_contig_added, diff_parts_same_contig										0	EFO_0004784	0.17465	0
Muscle	ENSG00000138411	HECW2	ENSG00000138411	ENSG00000138411	protein_coding	protein_coding	0.2175	0.2175	0.195	0.195	1	1	0.00271477	0.0267464	0.99356	0.99356	1_to_1	identical gene model		29;4;4;2;3;6;2;29;29;4;20;29;8;10;27;6;4	2;29;29;27;29;20;3;29;8;2;4;4;4;10;6;6;4	17	17							1	Neurodevelopmental disorder with hypotonia, seizures, and absent language	3	known_molec_cause	0	MONDO_0014995	0.76216	0
Muscle	ENSG00000138413	IDH1	ENSG00000138413	ENSG00000138413	protein_coding	protein_coding	3.18333	3.18167	2.83	2.825	1	1	0.00271477	0.0267464	0.989658	0.989658	1_to_1	identical gene model		10;4;10;5;10;6;4;3;3	10;10;10;3;4;4;5;6;3	9	9							1	{Glioma, susceptibility to, somatic}	3	known_molec_cause	0	EFO_0000222	0.70739	1			yes
Muscle	ENSG00000138430	OLA1	ENSG00000138430	ENSG00000138430	protein_coding	protein_coding	5.66875	5.665	5.555	5.555	1	1	0.00271477	0.0267464	0.969274	0.969274	1_to_1	identical gene model		11;10;7;11;4;8;5;4;2	11;10;8;2;11;7;4;5;4	9	9	diff_parts_same_contig										0	EFO_0004340	0.41256	0
Muscle	ENSG00000138433	CIR1	ENSG00000138433	ENSG00000138433	protein_coding	protein_coding	29.7862	29.7613	29.81	29.75	1	1	0.00271477	0.0267464	0.331968	0.331968	1_to_1	identical gene model		10;4;7;3;2	10;3;4;7;2	5	5											0	EFO_0006941	0.33728	0
Muscle	ENSG00000138434	ITPRID2	ENSG00000138434	ENSG00000138434	protein_coding	protein_coding	8.55875	8.5525	8.51	8.505	1	1	0.00271477	0.0267464	0.98883	0.98883	1_to_1	identical gene model		17;17;10;17;18;18;3;16;6;2;4;2;11;5;5	18;2;17;17;18;16;5;2;17;4;11;10;5;6;3	15	15	diff_parts_same_contig										0	EFO_0004340	0.37404	0
Muscle	ENSG00000138435	CHRNA1	ENSG00000138435	ENSG00000138435	protein_coding	protein_coding	14.43	14.415	11.93	11.93	1	1	0.00271477	0.0267464	0.987268	0.987268	1_to_1	identical gene model		10;9;8;6;8;2;8;10;10	9;10;10;8;8;8;10;6;2	9	9	diff_parts_same_contig						1	?Myasthenic syndrome, congenital, 2C, associated with acetylcholine receptor deficiency;?Myasthenic syndrome, congenital, 3A, slow-channel;?Myasthenic syndrome, congenital, 3C, associated with acetylcholine receptor deficiency;Multiple pterygium syndrome, lethal type;Multiple pterygium syndrome, lethal type;Myasthenic syndrome, congenital, 1A, slow-channel;Myasthenic syndrome, congenital, 1B, fast-channel;Myasthenic syndrome, congenital, 2A, slow-channel;Myasthenic syndrome, congenital, 3B, fast-channel;Myasthenic syndrome, congenital, 4A, slow-channel;Myasthenic syndrome, congenital, 4B, fast-channel;Myasthenic syndrome, congenital, 4C, associated with acetylcholine receptor deficiency	3;3;3;3;3;3;3;3;3;3;3;3	known_molec_cause;known_molec_cause;known_molec_cause;known_molec_cause;known_molec_cause;known_molec_cause;known_molec_cause;known_molec_cause;known_molec_cause;known_molec_cause;known_molec_cause;known_molec_cause	1	Orphanet_98913	0.81081	0
Muscle	ENSG00000138439	FAM117B	ENSG00000138439	ENSG00000138439	protein_coding	protein_coding	1.17375	1.17125	1.05	1.05	1	1	0.00271477	0.0267464	0.110073	0.110073	1_to_1	identical gene model		8;3	8;3	2	2											0	EFO_0004611	0.44297	0
Muscle	ENSG00000138442	WDR12	ENSG00000138442	ENSG00000138442	protein_coding	protein_coding	5.39	5.385	4.665	4.665	1	1	0.00271477	0.0267464	0.46827	0.46827	1_to_1	identical gene model		13;2;2;2;4;5;3;4	13;2;2;2;3;4;4;5	8	8											0	EFO_0001645	0.25138	0
Muscle	ENSG00000138443	ABI2	ENSG00000138443	ENSG00000138443	protein_coding	protein_coding	1.356	1.356	0.65	0.65	1	1	0.00271477	0.0267464	0.993374	0.993374	1_to_1	identical gene model		11;10;12;11;4;6;4;5;5;11;11;5;10;3;9;7;5;9;5;4;5;6;5;2	10;4;5;9;12;11;3;4;10;5;5;11;2;4;11;11;9;6;7;5;5;6;5;5	24	24											0	EFO_0000304	0.24795	0
Muscle	ENSG00000138448	ITGAV	ENSG00000138448	ENSG00000138448	protein_coding	protein_coding	2.65833	2.65833	1.6	1.6	1	1	0.00271477	0.0267464	0.996408	0.996408	1_to_1	identical gene model		30;28;4;30;4;2;4;2	30;28;30;4;4;2;2;4	8	8	new_contig_added, diff_parts_same_contig										0	EFO_0000519	0.35865	1			yes
Muscle	ENSG00000138449	SLC40A1	ENSG00000138449	ENSG00000138449	protein_coding	protein_coding	45.1613	45.1375	50.46	50.45	1	1	0.00271477	0.0267464	0.453002	0.453002	1_to_1	identical gene model		8;4;8;3;3;4;4	8;8;4;4;4;3;3	7	7							1	Hemochromatosis, type 4	3	known_molec_cause	1	Orphanet_139491	0.82838	0
Muscle	ENSG00000138459	SLC35A5	ENSG00000138459	ENSG00000138459	protein_coding	protein_coding	0.412	0.412	0.2	0.2	1	1	0.00271477	0.0267464	0.985074	0.985074	1_to_1	identical gene model		8;3;5;4;6;7;7	6;4;7;8;5;7;3	7	7											0	EFO_0004842	0.1212	0
Muscle	ENSG00000138463	SLC49A4	ENSG00000138463	ENSG00000138463	protein_coding	protein_coding	7.79	7.78	6.61	6.605	1	1	0.00271477	0.0267464	0.778894	0.778894	1_to_1	identical gene model		9;8	9;8	2	2						High Signal Region					0	EFO_0003924	0.43565	0
Muscle	ENSG00000138468	SENP7	ENSG00000138468	ENSG00000138468	protein_coding	protein_coding	2.17857	2.17714	2.55	2.55	1	1	0.00271477	0.0267464	0.984996	0.984996	1_to_1	identical gene model		23;23;2;7;21;23;24;2	24;23;21;23;7;23;2;2	8	8											0	EFO_0004526	0.35359	0
Muscle	ENSG00000138472	GUCA1C	ENSG00000138472	ENSG00000138472	protein_coding	protein_coding					0	0					1_to_1	identical gene model		4;4;3	4;4;3	3	3											0	MONDO_0002491;EFO_0007052;EFO_0003888	0.22521	0
Muscle	ENSG00000138483	CCDC54	ENSG00000138483	ENSG00000138483	protein_coding	protein_coding	0.25	0.245	0.25	0.245	0	0			0	0	1_to_1	identical gene model		1	1	1	1	diff_parts_same_contig										0	EFO_0007660	0.32544	0
Muscle	ENSG00000138495	COX17	ENSG00000138495	ENSG00000138495	protein_coding	protein_coding	103.469	103.341	89.775	89.755	1	1	0.00271477	0.0267464	0.851961	0.851961	1_to_1	identical gene model		3;4;4;4;4;3;2	4;4;3;4;4;2;3	7	7	diff_parts_same_contig										0	EFO_0003060	0.021831	0
Muscle	ENSG00000138496	PARP9	ENSG00000138496	ENSG00000138496	protein_coding	protein_coding	2.555	2.55375	1.165	1.165	1	1	0.00271477	0.0267464	0.974156	0.974156	1_to_1	identical gene model		11;10;4;11;11;4;9	11;11;9;4;11;10;4	7	7											0	MONDO_0100096;EFO_0000694	0.36958	0
Muscle	ENSG00000138587	MNS1	ENSG00000138587	ENSG00000138587	protein_coding	protein_coding	1.175	1.17375	1.14	1.14	1	1	0.00271477	0.0267464	0.102727	0.102727	1_to_1	identical gene model		10;2;4	4;10;2	3	3							1	Heterotaxy, visceral, 9, autosomal, with male infertility	3	known_molec_cause	0	MONDO_0030070	0.5287	0
Muscle	ENSG00000138592	USP8	ENSG00000138592	ENSG00000138592	protein_coding	protein_coding	1.86	1.86	1.495	1.49	1	1	0.00271477	0.0267464	0.9862	0.986204	1_to_1	identical gene model	0.999922	20;20;5;17;5;4;4;12;5;2;5;10;4;4;4;2;6;5;10	5;20;4;17;4;20;12;4;10;10;4;6;5;4;5;5;2;5;2	19	19	new_contig_added, diff_parts_same_contig						1	Pituitary adenoma 4, ACTH-secreting, somatic	3	known_molec_cause	0	EFO_0003099	0.50396	1			yes
Muscle	ENSG00000138593	SECISBP2L	ENSG00000138593	ENSG00000138593	protein_coding	protein_coding	0.926	0.924	0.53	0.53	1	1	0.00271477	0.0267464	0.992732	0.992732	1_to_1	identical gene model		17;17;2;3;2;3;2;9;18;2;3	3;18;17;17;3;2;2;3;9;2;2	11	11											0	EFO_0004838	0.35795	0
Muscle	ENSG00000138594	TMOD3	ENSG00000138594	ENSG00000138594	protein_coding	protein_coding	8.27125	8.2625	8.795	8.78	1	1	0.00271477	0.0267464	0.41019	0.41019	1_to_1	identical gene model		10;2;3;2;3;2;12;4;2;3;8	3;10;12;8;4;3;2;2;3	11	9	diff_parts_same_contig										0	EFO_0004340	0.23674	0
Muscle	ENSG00000138600	SPPL2A	ENSG00000138600	ENSG00000138600	protein_coding	protein_coding	21.6788	21.6588	19.925	19.915	1	1	0.00271477	0.0267464	0.594737	0.594624	1_to_1	identical gene model		15;2;5;12;3;6;4	15;12;3;2;6;5;4	7	7	diff_parts_same_contig, new_contig_added						1	Immunodeficiency 86, mycobacteriosis	3	known_molec_cause	0	Orphanet_685	0.33262	0
Muscle	ENSG00000138604	GLCE	ENSG00000138604	ENSG00000138604	protein_coding	protein_coding	1.58625	1.58375	1.635	1.635	1	1	0.00271477	0.0267464	0.948905	0.948905	1_to_1	identical gene model		5;3;2;3	3;5;3;2	4	4	diff_parts_same_contig										0	EFO_0007937	0.29271	0
Muscle	ENSG00000138606	SHF	ENSG00000138606	ENSG00000138606	protein_coding	protein_coding	0.52375	0.52375	0.47	0.47	1	1	0.00271477	0.0267464	0.953403	0.953403	1_to_1	identical gene model		8;6;3;4;4;6;6;4;4;4;3	8;6;4;6;3;4;6;4;4;4;3	11	11	diff_parts_same_contig										0	EFO_0005116	0.24337	0
Muscle	ENSG00000138613	APH1B	ENSG00000138613	ENSG00000138613	protein_coding	protein_coding	3.2425	3.24125	3.01	3.01	1	1	0.00271477	0.0267464	0.56494	0.56494	1_to_1	identical gene model		6;7;5;2;2;2;6;5;3;6	6;2;6;7;5;5;6;2;2;3	10	10											0	MONDO_0004975	0.48262	0
Muscle	ENSG00000138614	INTS14	ENSG00000138614	ENSG00000138614	protein_coding	protein_coding	1.28333	1.28167	1.12	1.12	1	1	0.00271477	0.0267464	0.996293	0.996293	1_to_1	identical gene model		12;11;12;11;3;2;2;4;12;4;4;4;6;2;12;3;12;11	12;11;12;12;12;12;11;11;2;6;2;4;3;4;4;4;2;3	18	18			Clone Problem	Clone Problem							0	EFO_0004509	0.1938	0
Muscle	ENSG00000138615	CILP	ENSG00000138615	ENSG00000138615	protein_coding	protein_coding	50.35	50.3275	34.26	34.235	1	1	0.00271477	0.0267464	0	0	1_to_1	identical gene model		9	9	1	1							1	{Lumbar disc disease, susceptibility to}	3	known_molec_cause	0	EFO_0004994	0.37838	0
Muscle	ENSG00000138617	PARP16	ENSG00000138617	ENSG00000138617	protein_coding	protein_coding	1.408	1.408	1.17	1.17	1	1	0.00271477	0.0267464	0.988212	0.988212	1_to_1	identical gene model		6;4;4;4;5;6	4;6;4;6;5;4	6	6											0	MONDO_0100096;EFO_0000694	0.36958	0
Muscle	ENSG00000138621	PPCDC	ENSG00000138621	ENSG00000138621	protein_coding	protein_coding	3.05875	3.05625	1.93	1.93	1	1	0.00271477	0.0267464	0.938265	0.938265	1_to_1	identical gene model		6;2;2;3;4;4;2;4;4;5;5	4;4;6;5;2;5;2;4;4;2;3	11	11											0	EFO_0004833	0.33777	0
Muscle	ENSG00000138622	HCN4	ENSG00000138622	ENSG00000138622	protein_coding	protein_coding					0	0					1_to_1	identical gene model		8	8	1	1							1	Brugada syndrome 8;Sick sinus syndrome 2;{Epilepsy, idiopathic generalized, susceptibility to, 18}	3;3;3	known_molec_cause;known_molec_cause;known_molec_cause	0	Orphanet_166282	0.73057	0
Muscle	ENSG00000138623	SEMA7A	ENSG00000138623	ENSG00000138623	protein_coding	protein_coding	0.805	0.805	0.48	0.48	1	1	0.00271477	0.0267464	0.885463	0.885463	1_to_1	identical gene model		14;14;13;2	14;14;13;2	4	4	diff_parts_same_contig						1	[Blood group, John-Milton-Hagen system]	3	known_molec_cause	0	EFO_0007872	0.19937	0
Muscle	ENSG00000138629	UBL7	ENSG00000138629	ENSG00000138629	protein_coding	protein_coding	10.7525	10.7438	11.955	11.93	1	1	0.00271477	0.0267464	0.990291	0.990291	1_to_1	identical gene model		11;11;6;12;7;12;3;6;11	11;11;12;3;6;11;12;7;6	9	9	diff_parts_same_contig										0	EFO_0004584	0.072531	0
Muscle	ENSG00000138639	ARHGAP24	ENSG00000138639	ENSG00000138639	protein_coding	protein_coding	1.32125	1.32	0.985	0.985	1	1	0.00271477	0.0267464	0.991831	0.991831	1_to_1	identical gene model		7;8;10;5;2;6;2;4;3;2;5;8	10;6;4;2;2;5;8;3;8;5;2;7	12	12	new_contig_added, diff_parts_same_contig										0	EFO_0004327	0.491	0
Muscle	ENSG00000138640	FAM13A	ENSG00000138640	ENSG00000138640	protein_coding	protein_coding	4.84	4.83714	4.23	4.23	1	1	0.00271477	0.0267464	0.993681	0.993681	1_to_1	identical gene model		24;17;13;3;17;2;15;3;2;10;7;18;5;2;4;10;2;18;6;16;2;5	17;24;2;10;17;18;18;16;3;2;15;7;2;10;2;3;13;6;4;5;5;2	22	22											0	EFO_0000341	0.56421	0
Muscle	ENSG00000138641	HERC3	ENSG00000138641	ENSG00000138641	protein_coding	protein_coding	0.825714	0.825714	0.52	0.52	1	1	0.00271477	0.0267464	0.994049	0.994049	1_to_1	identical gene model		24;26;9;5;4;6;6;4;3	6;26;5;9;4;6;24;4;3	9	9											0	EFO_0007788	0.32871	0
Muscle	ENSG00000138642	HERC6	ENSG00000138642	ENSG00000138642	protein_coding	protein_coding	1.255	1.255	0.955	0.955	1	1	0.00271477	0.0267464	0.991274	0.991274	1_to_1	identical gene model		23;20;22;4;4;8;2;6	20;22;23;4;8;4;6;2	8	8	diff_parts_same_contig		Clone Problem	Clone Problem							0	EFO_0004274	0.20669	0
Muscle	ENSG00000138646	HERC5	ENSG00000138646	ENSG00000138646	protein_coding	protein_coding	0.865	0.865	0.68	0.68	1	1	0.00271477	0.0267464	0.872047	0.872047	1_to_1	identical gene model		23;12;17;4;12	23;4;17;12;12	5	5	diff_parts_same_contig		Clone Problem	Clone Problem							0	EFO_0000349	0.18479	0
Muscle	ENSG00000138650	PCDH10	ENSG00000138650	ENSG00000138650	protein_coding	protein_coding	0.1	0.1	0.1	0.1	0	0	0.00271477	0.0267464	0.86	0.86	1_to_1	identical gene model		5;3;1	5;1;3	3	3											0	EFO_0004875	0.2724	0
Muscle	ENSG00000138653	NDST4	ENSG00000138653	ENSG00000138653	protein_coding	protein_coding					0	0					1_to_1	identical gene model		14;13;6;15	14;15;13;6	4	4											0	EFO_0004875	0.4349	0
Muscle	ENSG00000138658	ZGRF1	ENSG00000138658	ENSG00000138658	protein_coding	protein_coding	0.406	0.404	0.19	0.19	1	1	0.00271477	0.0267464	0.988144	0.988144	1_to_1	identical gene model		10;11;27;16;16;6;6;28;10;3;9;13	27;28;16;13;10;16;11;10;9;6;3;6	12	12											0	Orphanet_209908;MONDO_0011184	0.32338	0
Muscle	ENSG00000138660	AP1AR	ENSG00000138660	ENSG00000138660	protein_coding	protein_coding	0.80875	0.80625	0.615	0.615	1	1	0.00271477	0.0267464	0.888537	0.888537	1_to_1	identical gene model		10;9;3;2;7;3	7;10;3;9;2;3	6	6											0	EFO_0004747	0.20394	0
Muscle	ENSG00000138663	COPS4	ENSG00000138663	ENSG00000138663	protein_coding	protein_coding	7.9775	7.97375	7.715	7.715	1	1	0.00271477	0.0267464	0.989513	0.989509	1_to_1	identical gene model		10;11;3;5;4;9;7;3;11;3;3	9;3;7;3;10;5;4;11;11;3;3	11	11											0	EFO_0000519	0.23099	0
Muscle	ENSG00000138668	HNRNPD	ENSG00000138668	ENSG00000138668	protein_coding	protein_coding	13.46	13.4475	12.51	12.505	1	1	0.00271477	0.0267464	0.963658	0.963658	1_to_1	identical gene model		9;8;8;4;6;3;4;7;6;2;7;4	9;8;2;8;7;3;6;7;6;4;4;4	12	12											0	EFO_0008328	0.4304	0
Muscle	ENSG00000138669	PRKG2	ENSG00000138669	ENSG00000138669	protein_coding	protein_coding	0.15	0.15	0.15	0.15	0	0			0.732143	0.732143	1_to_1	identical gene model		19;19;7;15;14;14;19	19;14;19;19;15;14;7	7	7	new_contig_added, diff_parts_same_contig						1	Acromesomelic dysplasia 4;Spondylometaphyseal dysplasia, Pagnamenta type	3;3	known_molec_cause;known_molec_cause	0	EFO_0004339	0.50474	0
Muscle	ENSG00000138670	RASGEF1B	ENSG00000138670	ENSG00000138670	protein_coding	protein_coding	0.463333	0.461667	0.41	0.41	1	1	0.00271477	0.0267464	0.970536	0.970536	1_to_1	identical gene model		14;13;4;8;2;5;14;6;5;5;4;3;5;17	14;14;17;13;8;4;5;3;2;5;4;5;6;5	14	14	new_contig_added, diff_parts_same_contig										0	EFO_0001645	0.42176	0
Muscle	ENSG00000138674	SEC31A	ENSG00000138674	ENSG00000138674	protein_coding	protein_coding	11.775	11.77	11.51	11.505	1	1	0.00271477	0.0267464	0.997394	0.997394	1_to_1	identical gene model		20;26;25;29;27;12;26;27;23;6;6;3;8;3;27;2;25;4;5;4;5;4;6;10;5;21;27;26;2;7;5;6;5;7;4;5;24;5;3;3;3	27;25;8;24;26;26;27;26;23;27;29;27;3;20;2;25;6;3;3;2;21;10;7;7;3;4;12;6;6;5;5;5;5;5;5;5;6;3;4;4	41	40							1	?Halperin-Birk syndrome	3	known_molec_cause	0	EFO_0010662	0.48117	0
Muscle	ENSG00000138675	FGF5	ENSG00000138675	ENSG00000138675	protein_coding	protein_coding					0	0					1_to_1	identical gene model		3;2;2;3;5	3;2;2;5;3	5	5	diff_parts_same_contig						1	Trichomegaly	3	known_molec_cause	0	EFO_0000311	0.60147	0
Muscle	ENSG00000138678	GPAT3	ENSG00000138678	ENSG00000138678	protein_coding	protein_coding	3.785	3.78125	3.665	3.66	1	1	0.00271477	0.0267464	0.981699	0.981699	1_to_1	identical gene model		12;13;3;2;3;3;3;13	3;13;3;12;13;3;3;2	8	8											0	EFO_0009270	0.39781	0
Muscle	ENSG00000138684	IL21	ENSG00000138684	ENSG00000138684	protein_coding	protein_coding	0.11	0.11	0.11	0.11	0	0			0.5	0.5	1_to_1	identical gene model		4;4;5	5;4;4	3	3							1	?Immunodeficiency, common variable, 11	3	known_molec_cause	0	Orphanet_238569	0.50817	0
Muscle	ENSG00000138685	FGF2	ENSG00000138685	ENSG00000138685	protein_coding	protein_coding					0	0			0.998663	0.998663	1_to_1	identical gene model		3;3;3	3;3;3	3	3							1	Developmental and epileptic encephalopathy 90	3	known_molec_cause	0	EFO_0000311	0.62066	0
Muscle	ENSG00000138686	BBS7	ENSG00000138686	ENSG00000138686	protein_coding	protein_coding	0.757143	0.757143	0.51	0.51	1	1	0.00271477	0.0267464	0.910589	0.910589	1_to_1	identical gene model		19;4;2;18;5;2	19;5;18;2;2;4	6	6							1	Bardet-Biedl syndrome 7	3	known_molec_cause	0	EFO_0009026	0.79661	0
Muscle	ENSG00000138688	BLTP1	ENSG00000138688	ENSG00000138688	protein_coding	protein_coding	2.86	2.86	2.97	2.97	1	1	0.00271477	0.0267464	0.997298	0.997298	1_to_1	identical gene model		86;24;84;28;5;23;30;3;22;4;3;3;6;2;3;18	86;84;23;18;6;4;22;3;28;5;30;24;3;2;3;3	16	16	diff_parts_same_contig, new_contig_added						1	Alkuraya-Kucinskas syndrome	3	known_molec_cause	0	MONDO_0060631	0.74806	0
Muscle	ENSG00000138696	BMPR1B	ENSG00000138696	ENSG00000138696	protein_coding	protein_coding	0.41	0.41	0.41	0.41	0	0			0.998843	0.998843	1_to_1	identical gene model		11;10;11;5;5;12;11;13;13	13;13;5;12;11;11;5;11;10	9	9	diff_parts_same_contig						1	Acromesomelic dysplasia 3;Brachydactyly, type A1, D;Brachydactyly, type A2	3;3;3	known_molec_cause;known_molec_cause;known_molec_cause	0	Orphanet_93396	0.76114	0
Muscle	ENSG00000138698	RAP1GDS1	ENSG00000138698	ENSG00000138698	protein_coding	protein_coding	2.60857	2.60714	2.17	2.17	1	1	0.00271477	0.0267464	0.964513	0.964513	1_to_1	identical gene model		13;15;14;14;15;15;5;4;6;6;5;5;4;7;5;5;5;6;5;3;4	15;4;5;14;5;13;6;5;6;5;5;15;4;5;5;6;15;14;4;7;3	21	21	new_contig_added, diff_parts_same_contig						1	Lymphocytic leukemia, acute T-cell	3	known_molec_cause	0	EFO_0008550;EFO_0000478;EFO_0003865;EFO_1000613;EFO_0001642;MONDO_0018531;EFO_0006318;EFO_0002517;EFO_1000417;EFO_0000673;EFO_1000045;EFO_1000294;EFO_0005540	0.36958	1			yes
Muscle	ENSG00000138709	LARP1B	ENSG00000138709	ENSG00000138709	protein_coding	protein_coding	1.075	1.07375	0.965	0.965	1	1	0.00271477	0.0267464	0.984044	0.984044	1_to_1	identical gene model		20;10;9;8;7;8;8;7;13;12;10;20;9	12;20;13;10;9;20;10;9;8;8;7;7;8	13	13											0	EFO_0004696	0.34584	0
Muscle	ENSG00000138722	MMRN1	ENSG00000138722	ENSG00000138722	protein_coding	protein_coding	0.63	0.63	0.63	0.63	0	0			0.997807	0.997807	1_to_1	identical gene model		8;9;2;8	9;8;8;2	4	4	diff_parts_same_contig										0	EFO_0007876	0.33588	0
Muscle	ENSG00000138735	PDE5A	ENSG00000138735	ENSG00000138735	protein_coding	protein_coding	2.25625	2.25375	2.425	2.42	1	1	0.00271477	0.0267464	0.977014	0.977014	1_to_1	identical gene model		21;21;21;3;3;7;4;3;4;3;5;5	21;21;21;7;3;3;5;4;5;3;4;3	12	12											0	EFO_0004234	0.61181	0
Muscle	ENSG00000138738	PRDM5	ENSG00000138738	ENSG00000138738	protein_coding	protein_coding	1.3875	1.3875	1.09	1.09	1	1	0.00271477	0.0267464	0.793421	0.793421	1_to_1	identical gene model		16;4;15;9;5;3;16;4;2;6;2;14	2;16;15;14;16;4;5;9;6;2;4;3	12	12							1	Brittle cornea syndrome 2;Frontonasal dysplasia 2;Parietal foramina 2;{Craniosynostosis 5, susceptibility to}	3;3;3;3	known_molec_cause;known_molec_cause;known_molec_cause;known_molec_cause	0	Orphanet_90354	0.7566	0
Muscle	ENSG00000138741	TRPC3	ENSG00000138741	ENSG00000138741	protein_coding	protein_coding					0	0			1	1	1_to_1	identical gene model		11;12;2;12;10	12;11;12;10;2	5	5							1	?Spinocerebellar ataxia 41	3	known_molec_cause	0	EFO_0009058	0.46911	0
Muscle	ENSG00000138744	NAAA	ENSG00000138744	ENSG00000138744	protein_coding	protein_coding	4.19143	4.18857	3.76	3.75	1	1	0.00271477	0.0267464	0.917081	0.917081	1_to_1	identical gene model		11;2;7;3;2;9;4;6;8	11;4;6;8;9;7;3;2;2	9	9	diff_parts_same_contig										0	EFO_0008240	0.24851	0
Muscle	ENSG00000138750	NUP54	ENSG00000138750	ENSG00000138750	protein_coding	protein_coding	2.35375	2.35375	1.225	1.225	1	1	0.00271477	0.0267464	0.987664	0.987664	1_to_1	identical gene model		12;12;2;5;10;5;4;4;3;4;11;3;5;4;2;4;11;6	10;4;12;12;5;11;11;3;2;2;6;4;5;4;4;3;4;5	18	18											0	EFO_0000764;EFO_0007328	0.54092	0
Muscle	ENSG00000138755	CXCL9	ENSG00000138755	ENSG00000138755	protein_coding	protein_coding	59.0857	59.0786	1.24	1.24	1	1	0.00271477	0.0267464	0	0	1_to_1	identical gene model		4	4	1	1	diff_parts_same_contig										0	MONDO_0008170	0.26109	0
Muscle	ENSG00000138756	BMP2K	ENSG00000138756	ENSG00000138756	protein_coding	protein_coding	0.11	0.11	0.11	0.11	0	0			0.999617	0.999617	1_to_1	identical gene model		16;15;9;14;4;2;2;17	15;16;14;17;4;2;9;2	8	8	diff_parts_same_contig, new_contig_added										0	EFO_0005192	0.46064	0
Muscle	ENSG00000138757	G3BP2	ENSG00000138757	ENSG00000138757	protein_coding	protein_coding	29.315	29.3	31.14	31.125	1	1	0.00271477	0.0267464	0.970163	0.970163	1_to_1	identical gene model		11;12;12;4;5;8;2;5;2;6;4;5;5;5;3;4;4;4;4	12;12;11;2;4;3;8;5;6;4;5;4;4;5;4;5;5;4;2	19	19	diff_parts_same_contig		Clone Problem	Clone Problem							0	MONDO_0100096	0.36958	0
Muscle	ENSG00000138758	SEPTIN11	ENSG00000138758	ENSG00000138758	protein_coding	protein_coding	18.79	18.78	14.39	14.39	1	1	0.00271477	0.0267464	0.814421	0.814421	1_to_1	identical gene model		10;3;9;3;5;11;3;5;12;12;4;4;5;2;2;2	10;9;12;11;4;12;5;5;4;3;3;5;3;2;2;2	16	16	new_contig_added, diff_parts_same_contig										0	EFO_0009270	0.45461	0
Muscle	ENSG00000138759	FRAS1	ENSG00000138759	ENSG00000138759	protein_coding	protein_coding	1.95286	1.95143	1.99	1.99	1	1	0.00271477	0.0267464	0.434371	0.434371	1_to_1	identical gene model		42;16;15;4;2;9;74	74;42;4;16;15;9;2	7	7	new_contig_added, diff_parts_same_contig						1	Fraser syndrome 1	3	known_molec_cause	0	MONDO_0009046	0.77401	0
Muscle	ENSG00000138760	SCARB2	ENSG00000138760	ENSG00000138760	protein_coding	protein_coding	5.80375	5.80125	4.545	4.545	1	1	0.00271477	0.0267464	0.99766	0.99766	1_to_1	identical gene model		12;9;3;4;3;2;12;11;1;2;11;12;11;3;12;11;6;12;5;4;12;13;12;3;2;4;11	12;12;12;11;12;11;11;12;12;5;9;3;12;2;11;13;11;3;1;4;3;2;6;3;4;4;2	27	27							1	Epilepsy, progressive myoclonic 4, with or without renal failure	3	known_molec_cause	0	MONDO_0009699	0.70748	0
Muscle	ENSG00000138764	CCNG2	ENSG00000138764	ENSG00000138764	protein_coding	protein_coding	6.28625	6.39125	2.755	2.75	1	1	0.00116013	0.514565	0.830816	0.83066	1_to_1	identical gene model		8;7;12;9;6;4;5	8;9;12;7;4;6	7	6	new_contig_added, diff_parts_same_contig										0	EFO_0005423	0.41006	0
Muscle	ENSG00000138767	CNOT6L	ENSG00000138767	ENSG00000138767	protein_coding	protein_coding	0.318	0.318	0.38	0.38	1	1	0.00271477	0.0267464	0.998073	0.998073	1_to_1	identical gene model		12;12;5;7;2;12;5;12;12	12;12;12;12;12;5;2;7;5	9	9	diff_parts_same_contig										0	EFO_0006930	0.35007	0
Muscle	ENSG00000138768	USO1	ENSG00000138768	ENSG00000138768	protein_coding	protein_coding	25.1425	26.2763	24.305	25.12	1	1	-0.161124	0.00729237	0.959092	0.956049	1_to_1	exon_count_diff		24;2;3;22	24;26;3;2	4	4	new_contig_added, diff_parts_same_contig		Clone Problem	Clone Problem							0	EFO_0004531;EFO_0003923	0.26606	0
Muscle	ENSG00000138769	CDKL2	ENSG00000138769	ENSG00000138769	protein_coding	protein_coding					0	0			1	1	1_to_1	identical gene model		14;12;5;2	14;12;2;5	4	4	diff_parts_same_contig, new_contig_added		Clone Problem	Clone Problem							0	EFO_1000566	0.28115	0
Muscle	ENSG00000138771	SHROOM3	ENSG00000138771	ENSG00000138771	protein_coding	protein_coding	0.57	0.57	0.57	0.57	0	0	0.00271477	0.0267464	0.92227	0.92227	1_to_1	identical gene model		11;5;3;5;4;4;2;2;4;3;3;2;10	11;3;3;5;3;5;4;2;2;10;4;4;2	13	13	new_contig_added, diff_parts_same_contig										0	EFO_0005208	0.50512	0
Muscle	ENSG00000138772	ANXA3	ENSG00000138772	ENSG00000138772	protein_coding	protein_coding	1.35857	1.35714	1.81	1.81	1	1	0.00271477	0.0267464	0.991095	0.991095	1_to_1	identical gene model		13;14;2;4;6;5;6;4;12;7	12;4;14;13;5;6;7;6;4;2	10	10											0	EFO_0004584	0.40822	0
Muscle	ENSG00000138777	PPA2	ENSG00000138777	ENSG00000138777	protein_coding	protein_coding	6.31375	6.3075	5.44	5.43	1	1	0.00271477	0.0267464	0.986042	0.986037	1_to_1	identical gene model		12;11;10;6;8;8;5;6;2;8;7;7;2;7;7;13;9;6;5;7;5;4	12;11;13;10;6;8;5;4;7;6;9;7;5;7;8;8;7;6;7;5;2;2	22	22	new_contig_added, diff_parts_same_contig						1	?Sudden cardiac failure, alcohol-induced;Sudden cardiac failure, infantile	3;3	known_molec_cause;known_molec_cause	0	EFO_0004278	0.76828	0
Muscle	ENSG00000138778	CENPE	ENSG00000138778	ENSG00000138778	protein_coding	protein_coding					0	0			1	1	1_to_1	identical gene model		49;47;3;2;7;2;53	47;49;53;2;2;3;7	7	7	new_contig_added, diff_parts_same_contig						1	?Microcephaly 13, primary, autosomal recessive	3	known_molec_cause	0	Orphanet_2512	0.46234	0
Muscle	ENSG00000138780	GSTCD	ENSG00000138780	ENSG00000138780	protein_coding	protein_coding	0.35	0.35	0.35	0.35	0	0			0.998225	0.998225	1_to_1	identical gene model		12;12;12;6;2;6;3;3;2;10;12	2;12;10;12;6;6;12;3;3;12;2	11	11											0	EFO_0004314	0.19975	0
Muscle	ENSG00000138785	INTS12	ENSG00000138785	ENSG00000138785	protein_coding	protein_coding	2.4	2.4	2.345	2.345	1	1	0.00271477	0.0267464	0.984624	0.984624	1_to_1	identical gene model		8;8;3;6;4;7;2;5;4;2;7	8;8;7;7;2;5;6;3;4;4;2	11	11											0	EFO_0004314	0.18226	0
Muscle	ENSG00000138792	ENPEP	ENSG00000138792	ENSG00000138792	protein_coding	protein_coding	2.6725	2.67125	2.195	2.19	1	1	0.00271477	0.0267464	0.242759	0.242759	1_to_1	identical gene model		20;3;5;6;5	5;20;6;3;5	5	5											0	EFO_0000537	0.53024	0
Muscle	ENSG00000138794	CASP6	ENSG00000138794	ENSG00000138794	protein_coding	protein_coding	0.4625	0.4625	0.295	0.295	1	1	0.00271477	0.0267464	0.993241	0.993241	1_to_1	identical gene model		7;4;5;4;4;3;4;3	4;7;3;4;3;4;5;4	8	8	diff_parts_same_contig										0	EFO_0000304	0.27181	0
Muscle	ENSG00000138795	LEF1	ENSG00000138795	ENSG00000138795	protein_coding	protein_coding					0	0			0.998775	0.998775	1_to_1	identical gene model		12;10;11;4;5;8;7;5;7;2;6;11;4;10;10;11;5;5;5;6;6	10;12;4;5;6;6;7;10;11;4;10;5;11;11;2;8;7;6;5;5;5	21	21							1	Sebaceous tumors, somatic	3	known_molec_cause	0	EFO_0004908	0.4301	1			yes
Muscle	ENSG00000138796	HADH	ENSG00000138796	ENSG00000138796	protein_coding	protein_coding	3.74	3.73875	3.38	3.38	1	1	0.00271477	0.0267464	0.996163	0.996163	1_to_1	identical gene model		8;9;9;5;4;3;2;3;9;8;7;5;8;2;9;7;7;5;8;9;8;6;7	9;9;7;9;5;7;3;2;8;5;9;9;7;8;6;7;8;8;5;8;3;4;2	23	23							1	3-hydroxyacyl-CoA dehydrogenase deficiency;Hyperinsulinemic hypoglycemia, familial, 4	3;3	known_molec_cause;known_molec_cause	0	MONDO_0017715	0.72198	0
Muscle	ENSG00000138798	EGF	ENSG00000138798	ENSG00000138798	protein_coding	protein_coding	4.33429	4.33286	2.16	2.16	1	1	0.00271477	0.0267464	0.997276	0.997276	1_to_1	identical gene model		24;3;3;23;4;23;7;3;3;3;2;2;20	24;23;20;23;3;4;3;2;3;7;2;3;3	13	13	new_contig_added, diff_parts_same_contig						1	?Hypomagnesemia 4, renal	3	known_molec_cause	0	EFO_0000311	0.62199	0
Muscle	ENSG00000138801	PAPSS1	ENSG00000138801	ENSG00000138801	protein_coding	protein_coding	7.255	7.2525	6.92	6.92	1	1	0.00271477	0.0267464	0.629619	0.629619	1_to_1	identical gene model		12;6;3;2;7;3;5;2	2;12;7;6;5;2;3;3	8	8	new_contig_added, diff_parts_same_contig										0	EFO_0000311	0.54389	0
Muscle	ENSG00000138802	SEC24B	ENSG00000138802	ENSG00000138802	protein_coding	protein_coding	3.73375	3.73	3.755	3.755	1	1	0.00271477	0.0267464	0.925069	0.925069	1_to_1	identical gene model		24;23;25	25;23;24	3	3											0	EFO_0005091	0.24307	0
Muscle	ENSG00000138813	C4orf17	ENSG00000138813	ENSG00000138813	protein_coding	protein_coding					0	0					1_to_1	identical gene model		9;10;4;8	10;8;9;4	4	4											0	EFO_0007878	0.39667	0
Muscle	ENSG00000138814	PPP3CA	ENSG00000138814	ENSG00000138814	protein_coding	protein_coding	0.285	0.285	0.205	0.205	1	1	0.00271477	0.0267464	0.998603	0.998603	1_to_1	identical gene model		12;13;14;8;13;5;8;5;5	8;14;12;13;13;8;5;5;5	9	9	new_contig_added, diff_parts_same_contig						1	Arthrogryposis, cleft palate, craniosynostosis, and impaired intellectual development;Developmental and epileptic encephalopathy 91	3;3	known_molec_cause;known_molec_cause	0	EFO_1000643	0.74258	0
Muscle	ENSG00000138821	SLC39A8	ENSG00000138821	ENSG00000138821	protein_coding	protein_coding	0.1925	0.1925	0.2	0.2	1	1	0.00271477	0.0267464	0.953108	0.953108	1_to_1	identical gene model		9;8;11;4;5;2;4;4	11;9;8;2;5;4;4;4	8	8			Unknown	Unknown			1	Congenital disorder of glycosylation, type IIn	3	known_molec_cause	0	MONDO_0014746	0.7657	0
Muscle	ENSG00000138823	MTTP	ENSG00000138823	ENSG00000138823	protein_coding	protein_coding	0.383333	0.383333	0.22	0.22	0	0	0.00271477	0.0267464	0.969246	0.969246	1_to_1	identical gene model		18;3;19;3;4;4;5;18;4;4;4	4;4;5;4;19;3;4;18;4;18;3	11	11							1	Abetalipoproteinemia;{Metabolic syndrome, protection against}	3;3	known_molec_cause;known_molec_cause	1	Orphanet_14	0.81292	0
Muscle	ENSG00000138829	FBN2	ENSG00000138829	ENSG00000138829	protein_coding	protein_coding					0	0			1	1	1_to_1	identical gene model		65;8;9;71;33;6;7	65;71;9;33;6;8;7	7	7	new_contig_added, diff_parts_same_contig						1	Contractural arachnodactyly, congenital;Macular degeneration, early-onset	3;3	known_molec_cause;known_molec_cause	1	Orphanet_115	0.8333	0
Muscle	ENSG00000138834	MAPK8IP3	ENSG00000138834	ENSG00000138834	protein_coding	protein_coding	15.3712	15.3575	15.42	15.41	1	1	0.00271477	0.0267464	0.969595	0.969595	1_to_1	identical gene model		32;31;6;3;2;3;5;5;2;9;4;6;5;3;2;32;33	32;33;31;32;5;6;5;6;3;9;2;3;4;2;5;2;3	17	17							1	Neurodevelopmental disorder with or without variable brain abnormalities	3	known_molec_cause	0	MONDO_0032755	0.76118	0
Muscle	ENSG00000138835	RGS3	ENSG00000138835	ENSG00000138835	protein_coding	protein_coding	9.9	9.89571	8.66	8.66	1	1	0.00271477	0.0267464	0.995187	0.995187	1_to_1	identical gene model		18;5;16;25;8;10;26;15;4;7;5;3;5;5;4;6;4;4;23;3;6;6;3;2;2;2;6;4;4;2;5;5	26;25;23;18;4;6;5;16;15;5;10;6;4;4;4;7;2;5;3;2;4;3;8;3;4;6;6;5;5;5;2;2	32	32											0	EFO_0004509	0.31555	0
Muscle	ENSG00000138867	GUCD1	ENSG00000138867	ENSG00000138867	protein_coding	protein_coding	2.33286	2.33143	2.56	2.55	1	1	0.00271477	0.0267464	0.999206	0.999206	1_to_1	identical gene model		7;5;6;6;5;6;5;3;2;2;2;2;6	6;6;6;7;2;6;5;5;2;2;5;3;2	13	13	diff_parts_same_contig		Clone Problem	Clone Problem							0	EFO_0004532	0.26136	0
Muscle	ENSG00000138892	TTLL8	ENSG00000138892	ENSG00000138892	protein_coding	protein_coding					0	0					1_to_1	identical gene model		14;14;3	14;14;3	3	3			Gap, Path Problem, Clone Problem	Gap, Path Problem, Clone Problem							0	EFO_0004792	0.059138	0
Muscle	ENSG00000138942	RNF185	ENSG00000138942	ENSG00000138942	protein_coding	protein_coding	1.21375	1.21375	1	1	1	1	0.00271477	0.0267464	0.994031	0.994031	1_to_1	identical gene model		5;7;7;5;6;5;8	7;5;6;7;8;5;5	7	7	diff_parts_same_contig		Clone Problem	Clone Problem							0	Orphanet_586	0.46197	0
Muscle	ENSG00000138944	SHISAL1	ENSG00000138944	ENSG00000138944	protein_coding	protein_coding	0.396667	0.396667	0.42	0.42	0	0	0.00271477	0.0267464	0	0	1_to_1	identical gene model		5	5	1	1	diff_parts_same_contig, new_contig_added		Clone Problem	Clone Problem							0	EFO_0002571	0.26291	0
Muscle	ENSG00000138964	PARVG	ENSG00000138964	ENSG00000138964	protein_coding	protein_coding	2.548	2.546	0.73	0.73	1	1	0.00271477	0.0267464	0.974171	0.974171	1_to_1	identical gene model		13;10;3;2;14;14;4;3;8;3;4;13	14;4;14;3;13;2;13;10;3;3;8;4	12	12			Clone Problem	Clone Problem							0	EFO_0003767	0.11878	0
Muscle	ENSG00000139044	B4GALNT3	ENSG00000139044	ENSG00000139044	protein_coding	protein_coding	0.963333	0.961667	0.895	0.89	1	1	0.00271477	0.0267464	0.975254	0.975254	1_to_1	identical gene model		20;13;8;7;4;7;12	20;7;7;4;13;12;8	7	7	new_contig_added, diff_parts_same_contig										0	EFO_0004533	0.67382	0
Muscle	ENSG00000139053	PDE6H	ENSG00000139053	ENSG00000139053	protein_coding	protein_coding	0.67	0.67	0.67	0.67	0	0			0	0	1_to_1	identical gene model		4	4	1	1	diff_parts_same_contig						1	Achromatopsia 6;Retinal cone dystrophy 3	3;3	known_molec_cause;known_molec_cause	0	Orphanet_49382	0.70103	0
Muscle	ENSG00000139055	ERP27	ENSG00000139055	ENSG00000139055	protein_coding	protein_coding	0.353333	0.353333	0.17	0.17	0	0	0.00271477	0.0267464	0.652778	0.652778	1_to_1	identical gene model		7;5;2	7;5;2	3	3	diff_parts_same_contig										0	EFO_0003931	0.21915	0
Muscle	ENSG00000139083	ETV6	ENSG00000139083	ENSG00000139083	protein_coding	protein_coding	4.54125	4.53875	4.23	4.23	1	1	0.00271477	0.0267464	0.0434438	0.0434438	1_to_1	identical gene model		2;8;4;3;3	8;4;3;3;2	5	5	new_contig_added, diff_parts_same_contig						1	Leukemia, acute myeloid, somatic;Thrombocytopenia 5	3;3	known_molec_cause;known_molec_cause	0	MONDO_0014536	0.75669	1			yes
Muscle	ENSG00000139112	GABARAPL1	ENSG00000139112	ENSG00000139112	protein_coding	protein_coding	4.21	4.205	3.385	3.385	1	1	0.00271477	0.0267464	0.996066	0.996066	1_to_1	identical gene model		4;3;6;4;4;4;4;6;3;4;6;4;5;2;4;4;5;4;2	4;6;4;3;5;4;3;2;4;2;6;4;5;4;4;4;6;4	19	18											0	EFO_1000044	0.096247	0
Muscle	ENSG00000139116	KIF21A	ENSG00000139116	ENSG00000139116	protein_coding	protein_coding	1.71	1.70875	1.465	1.465	1	1	0.00271477	0.0267464	0.981655	0.981655	1_to_1	identical gene model		38;37;34;34;3;14;7;2;4;14;6;6;22;37	38;7;37;37;14;22;34;34;14;6;4;3;2;6	14	14	diff_parts_same_contig						1	Fibrosis of extraocular muscles, congenital, 1;Fibrosis of extraocular muscles, congenital, 3B	3;3	known_molec_cause;known_molec_cause	0	Orphanet_45358	0.79121	0
Muscle	ENSG00000139117	CPNE8	ENSG00000139117	ENSG00000139117	protein_coding	protein_coding	0.554	0.554	0.45	0.45	1	1	0.00271477	0.0267464	0.984534	0.984534	1_to_1	identical gene model		20;20;8;5;2;4;8;5;5	5;20;8;5;20;2;4;5	9	8											0	EFO_0008328	0.40736	0
Muscle	ENSG00000139131	YARS2	ENSG00000139131	ENSG00000139131	protein_coding	protein_coding	2.6425	2.64125	2.3	2.295	1	1	0.00271477	0.0267464	0.854067	0.854067	1_to_1	identical gene model		5;5;3	3;5;5	3	3							1	Myopathy, lactic acidosis, and sideroblastic anemia 2	3	known_molec_cause	0	Orphanet_2598	0.78866	0
Muscle	ENSG00000139132	FGD4	ENSG00000139132	ENSG00000139132	protein_coding	protein_coding	4.28125	4.2775	3.615	3.615	1	1	0.00271477	0.0267464	0.825368	0.825368	1_to_1	identical gene model		17;17;4;4;5;18;3;19;4;17;17;17;16;3;16;4	17;3;17;4;3;4;18;16;17;4;17;5;16;4;17;19	16	16							1	Charcot-Marie-Tooth disease, type 4H	3	known_molec_cause	0	MONDO_0012250	0.71983	0
Muscle	ENSG00000139133	ALG10	ENSG00000139133	ENSG00000139133	protein_coding	protein_coding	0.318333	0.318333	0.295	0.295	1	1	0.00271477	0.0267464	0.820847	0.820847	1_to_1	identical gene model		3;3;2;3	3;2;3;3	4	4							1	{Long QT syndrome, acquired, reduced susceptibility to}	3	known_molec_cause	0	EFO_0008328	0.33822	0
Muscle	ENSG00000139144	PIK3C2G	ENSG00000139144	ENSG00000139144	protein_coding	protein_coding					0	0			1	1	1_to_1	identical gene model		32;12;6;2;33;32;33;33	33;12;33;32;33;32;6;2	8	8	diff_parts_same_contig, new_contig_added										0	EFO_0004875	0.35308	0
Muscle	ENSG00000139146	SINHCAF	ENSG00000139146	ENSG00000139146	protein_coding	protein_coding	0.591667	0.591667	0.375	0.375	1	1	0.00271477	0.0267464	0.96605	0.96605	1_to_1	identical gene model		6;5;6;2;5;3;5;5;6	6;5;3;6;6;5;5;5;2	9	9			GRC Housekeeping	GRC Housekeeping							0	MONDO_0005148	0.40768	0
Muscle	ENSG00000139151	PLCZ1	ENSG00000139151	ENSG00000139151	protein_coding	protein_coding					0	0					1_to_1	identical gene model		15;15;4;5;3;11;7;7;11;12;7;3;5;5;7;5;7;3;5;14	3;14;15;15;4;11;12;5;11;7;7;3;7;7;7;5;5;5;5;3	20	20							1	Spermatogenic failure 17	3	known_molec_cause	0	Orphanet_399786	0.588	0
Muscle	ENSG00000139154	AEBP2	ENSG00000139154	ENSG00000139154	protein_coding	protein_coding	1.02625	1.025	0.945	0.945	1	1	0.00271477	0.0267464	0.981198	0.981198	1_to_1	identical gene model		8;9;5;9;5;4;8;7;8	4;8;8;9;7;9;8;5;5	9	9											0	EFO_0004713	0.36403	0
Muscle	ENSG00000139155	SLCO1C1	ENSG00000139155	ENSG00000139155	protein_coding	protein_coding	0.52	0.52	0.52	0.52	0	0			0.777778	0.777778	1_to_1	identical gene model		15;3;3;3;14;2;15;13;16	15;3;14;15;16;3;3;13;2	9	9											0	EFO_0004339	0.41012	0
Muscle	ENSG00000139160	ETFBKMT	ENSG00000139160	ENSG00000139160	protein_coding	protein_coding	1.41625	1.41375	1.385	1.38	1	1	0.00271477	0.0267464	0.832908	0.832908	1_to_1	identical gene model		4;4;4;2;5;2	4;4;4;5;2;2	6	6											0	EFO_0004339	0.12455	0
Muscle	ENSG00000139163	ETNK1	ENSG00000139163	ENSG00000139163	protein_coding	protein_coding	2.7975	2.79625	2.685	2.685	1	1	0.00271477	0.0267464	0.775295	0.775295	1_to_1	identical gene model		8;3;9;3;3;2;8;3;2;8;9;3	8;3;3;8;9;2;3;9;2;3;8;3	12	12											0	EFO_0007869	0.38221	1			yes
Muscle	ENSG00000139168	ZCRB1	ENSG00000139168	ENSG00000139168	protein_coding	protein_coding	32.4	32.385	34.39	34.39	1	1	0.00271477	0.0267464	0.826299	0.826334	1_to_1	identical gene model		8;2;2;6;8	8;8;6;2;2	5	5	diff_parts_same_contig										0	MONDO_0100096;EFO_0000694	0.36958	0
Muscle	ENSG00000139173	TMEM117	ENSG00000139173	ENSG00000139173	protein_coding	protein_coding	0.305	0.305	0.305	0.305	1	1	0.00271477	0.0267464	0.993518	0.993518	1_to_1	identical gene model		8;2;7;3;6;6;7;5	2;8;7;7;6;5;6;3	8	8	diff_parts_same_contig, new_contig_added										0	EFO_0003060	0.015034	0
Muscle	ENSG00000139174	PRICKLE1	ENSG00000139174	ENSG00000139174	protein_coding	protein_coding	1.41333	1.41333	1.66	1.66	0	0	0.00271477	0.0267464	0.998707	0.998707	1_to_1	identical gene model		8;8;9;4;8;4;6;2;8;5;8;2;8;8;9;8;2;5;4;5;2	8;8;8;9;8;5;9;8;8;8;8;2;2;6;4;4;4;5;5;2;2	21	21							1	Epilepsy, progressive myoclonic 1B	3	known_molec_cause	0	Orphanet_308	0.7276	0
Muscle	ENSG00000139178	C1RL	ENSG00000139178	ENSG00000139178	protein_coding	protein_coding	6.59125	6.58625	6.045	6.045	1	1	0.00271477	0.0267464	0.889879	0.889879	1_to_1	identical gene model		6;2;2;5;5;7;2;5;2;6;4;3	7;4;6;2;6;2;5;5;5;3;2;2	12	12	diff_parts_same_contig		Gap	Gap							0	EFO_0007937	0.13035	0
Muscle	ENSG00000139180	NDUFA9	ENSG00000139180	ENSG00000139180	protein_coding	protein_coding	16.2237	16.215	16.535	16.525	1	1	0.00271477	0.0267464	0.875867	0.875867	1_to_1	identical gene model		11;8;4;4;5;2;4;5;3	5;11;4;8;3;4;4;5;2	9	9							1	Mitochondrial complex I deficiency, nuclear type 26	3	known_molec_cause	0	MONDO_0005148	0.60746	0
Muscle	ENSG00000139182	CLSTN3	ENSG00000139182	ENSG00000139182	protein_coding	protein_coding	1.32	1.32	0.64	0.64	1	1	0.00271477	0.0267464	0.972484	0.972484	1_to_1	identical gene model		18;3;4;3;4;4;17;2;4;4;6;3;5;2;5;4	5;18;6;4;4;4;4;17;2;4;4;5;3;2;3;3	16	16	new_contig_added, diff_parts_same_contig										0	EFO_0003756	0.33262	0
Muscle	ENSG00000139187	KLRG1	ENSG00000139187	ENSG00000139187	protein_coding	protein_coding	1.50833	1.50667	1.13	1.13	1	1	0.00271477	0.0267464	0.881168	0.881168	1_to_1	identical gene model		6;5;3;5;4;4;4	5;4;3;4;5;6;4	7	7											0	EFO_0004995	0.39599	0
Muscle	ENSG00000139190	VAMP1	ENSG00000139190	ENSG00000139190	protein_coding	protein_coding	4.2775	4.275	3.835	3.83	1	1	0.00271477	0.0267464	0.77305	0.77305	1_to_1	identical gene model		4;5;5;5;3;3;4;4	4;5;4;5;5;3;3;4	8	8	diff_parts_same_contig						1	Myasthenic syndrome, congenital, 25;Spastic ataxia 1, autosomal dominant	3;3	known_molec_cause;known_molec_cause	0	MONDO_0007164	0.66749	0
Muscle	ENSG00000139192	TAPBPL	ENSG00000139192	ENSG00000139192	protein_coding	protein_coding	6.7425	6.73875	6.395	6.385	1	1	0.00271477	0.0267464	0.951453	0.951453	1_to_1	identical gene model		7;7;3;7;5;2;3;9	7;7;3;5;9;7;3;2	8	8	diff_parts_same_contig										0	EFO_0007937	0.18623	0
Muscle	ENSG00000139193	CD27	ENSG00000139193	ENSG00000139193	protein_coding	protein_coding	1.58	1.58	0.48	0.48	1	1	0.00271477	0.0267464	0.735046	0.735046	1_to_1	identical gene model		6;5	6;5	2	2	diff_parts_same_contig						1	Lymphoproliferative syndrome 2	3	known_molec_cause	0	Orphanet_238510	0.63902	0
Muscle	ENSG00000139194	RBP5	ENSG00000139194	ENSG00000139194	protein_coding	protein_coding	2.00667	2.00667	0.96	0.96	1	1	0.00271477	0.0267464	0.762617	0.762617	1_to_1	identical gene model		4;3;3;3;4	4;4;3;3;3	5	5			Gap	Gap							0	EFO_0004309	0.17363	0
Muscle	ENSG00000139197	PEX5	ENSG00000139197	ENSG00000139197	protein_coding	protein_coding	4.12625	4.12375	3.195	3.195	1	1	0.00271477	0.0267464	0.997877	0.997877	1_to_1	identical gene model		15;15;12;16;16;16;18;2;4;6;5;3;4;3;8;7;5;6;8;5;16	6;8;18;4;15;7;6;16;16;5;8;16;16;12;2;4;15;5;5;3;3	21	21	diff_parts_same_contig						1	Peroxisome biogenesis disorder 2A (Zellweger);Peroxisome biogenesis disorder 2B;Rhizomelic chondrodysplasia punctata, type 5	3;3;3	known_molec_cause;known_molec_cause;known_molec_cause	0	Orphanet_912	0.78537	0
Muscle	ENSG00000139200	PIANP	ENSG00000139200	ENSG00000139200	protein_coding	protein_coding	0.14	0.14	0.14	0.14	0	0			0.980769	0.980769	1_to_1	identical gene model		6;5;3;6;2;3	6;5;6;3;2;3	6	6	diff_parts_same_contig, new_contig_added										0	EFO_0004696	0.036116	0
Muscle	ENSG00000139209	SLC38A4	ENSG00000139209	ENSG00000139209	protein_coding	protein_coding	0.352	0.352	0.3	0.3	1	1	0.00271477	0.0267464	0.989726	0.989729	1_to_1	identical gene model	0.999883	17;16;7;9;3	17;16;3;9;7	5	5	new_contig_added, diff_parts_same_contig										0	EFO_0004339	0.46855	0
Muscle	ENSG00000139211	AMIGO2	ENSG00000139211	ENSG00000139211	protein_coding	protein_coding	0.256667	0.256667	0.12	0.12	0	0	0.00271477	0.0267464	0.981364	0.981364	1_to_1	identical gene model		2;3;3	2;3;3	3	3	diff_parts_same_contig										0	EFO_0010978	0.30925	0
Muscle	ENSG00000139218	SCAF11	ENSG00000139218	ENSG00000139218	protein_coding	protein_coding	8.0975	8.09125	8.085	8.085	1	1	0.00271477	0.0267464	0.932299	0.932299	1_to_1	identical gene model		6;15;4;4;5;3;6;2;11;3;2;9;4;3;2	15;3;4;5;9;3;2;11;6;2;2;6;4;4;3	15	15											0	EFO_0004696	0.37107	0
Muscle	ENSG00000139219	COL2A1	ENSG00000139219	ENSG00000139219	protein_coding	protein_coding					0	0			0.958333	0.958333	1_to_1	identical gene model		53;54;2;2;8;8;2;37;6	54;37;53;6;8;8;2;2;2	9	9	diff_parts_same_contig						1	?Epiphyseal dysplasia, multiple, with myopia and deafness;?Vitreoretinopathy with phalangeal epiphyseal dysplasia;Achondrogenesis, type II or hypochondrogenesis;Avascular necrosis of the femoral head;Czech dysplasia;Kniest dysplasia;Legg-Calve-Perthes disease;Osteoarthritis with mild chondrodysplasia;Platyspondylic skeletal dysplasia, Torrance type;SED congenita;SMED Strudwick type;Spondyloepiphyseal dysplasia, Stanescu type;Spondyloperipheral dysplasia;Stickler syndrome, type I;Stickler syndrome, type I, nonsyndromic ocular	3;3;3;3;3;3;3;3;3;3;3;3;3;3;3	known_molec_cause;known_molec_cause;known_molec_cause;known_molec_cause;known_molec_cause;known_molec_cause;known_molec_cause;known_molec_cause;known_molec_cause;known_molec_cause;known_molec_cause;known_molec_cause;known_molec_cause;known_molec_cause;known_molec_cause	1	MONDO_0007160	0.83069	1			yes
Muscle	ENSG00000139220	PPFIA2	ENSG00000139220	ENSG00000139220	protein_coding	protein_coding	1.635	1.635	1.635	1.635	0	0			0.993635	0.993635	1_to_1	identical gene model		29;29;28;22;20;10;2;3;5;5;31;5;7;31;3;33;5;6;30;31;4;7;5;22;2;4;30;8	29;22;33;31;31;10;20;22;30;29;31;28;30;6;7;2;3;5;8;5;7;5;4;5;5;2;3;4	28	28											0	EFO_0004531;EFO_0003923	0.36875	0
Muscle	ENSG00000139223	ANP32D	ENSG00000139223	ENSG00000139223	protein_coding	protein_coding	0.26	0.26	0.26	0.26	0	0			0	0	1_to_1	identical gene model		1	1	1	1	diff_parts_same_contig		Variation	Variation							0	EFO_0000305	0.01066	0
Muscle	ENSG00000139233	LLPH	ENSG00000139233	ENSG00000139233	protein_coding	protein_coding	1.32375	1.31625	1.305	1.3	1	1	0.00681351	0.166316	0.830243	0.830709	1_to_1	identical gene model	0.999978	3;3	3;3	2	2	new_contig_added, diff_parts_same_contig										0	EFO_0004833	0.28584	0
Muscle	ENSG00000139239	RPL14P1	ENSG00000139239	ENSG00000139239	processed_pseudogene	processed_pseudogene	13.0962	13.0813	13.93	13.92	1	1	0.00271477	0.0267464	0.0657928	0.0657928	1_to_1	identical gene model		1	1	1	1	diff_parts_same_contig										0	MONDO_0007254	0.0014783	0
Muscle	ENSG00000139263	LRIG3	ENSG00000139263	ENSG00000139263	protein_coding	protein_coding	1.28	1.28	1.29	1.29	1	1	0.00271477	0.0267464	0.98616	0.98616	1_to_1	identical gene model		19;19;20;2;3;2;2;5;3	19;19;20;2;3;2;2;5;3	9	9	new_contig_added, diff_parts_same_contig										0	EFO_0000571	0.39449	1			yes
Muscle	ENSG00000139266	MARCHF9	ENSG00000139266	ENSG00000139266	protein_coding	protein_coding	4.22	4.215	4.1	4.095	1	1	0.00271477	0.0267464	0.844727	0.844727	1_to_1	identical gene model		4;2;2	4;2;2	3	3											0	EFO_0004339	0.048417	0
Muscle	ENSG00000139269	INHBE	ENSG00000139269	ENSG00000139269	protein_coding	protein_coding	0.92	0.92	0.895	0.895	1	1	0.00271477	0.0267464	0.82716	0.82716	1_to_1	identical gene model		2;3;3;2	3;3;2;2	4	4	diff_parts_same_contig										0	EFO_0004309	0.28868	0
Muscle	ENSG00000139278	GLIPR1	ENSG00000139278	ENSG00000139278	protein_coding	protein_coding	1.66375	1.6625	0.69	0.69	1	1	0.00271477	0.0267464	0.78428	0.78428	1_to_1	identical gene model		6;6;4;4	4;6;6;4	4	4											0	EFO_0004531;EFO_0003923	0.28792	0
Muscle	ENSG00000139287	TPH2	ENSG00000139287	ENSG00000139287	protein_coding	protein_coding					0	0			0	0	1_to_1	identical gene model		11;7;6;4;6;4	11;7;6;4;4;6	6	6	diff_parts_same_contig, new_contig_added						1	[?Hypertryptophanemia];{Attention deficit-hyperactivity disorder, susceptibility to, 7};{Unipolar depression, susceptibility to}	3;3;3	known_molec_cause;known_molec_cause;known_molec_cause	0	EFO_0003888	0.48746	0
Muscle	ENSG00000139289	PHLDA1	ENSG00000139289	ENSG00000139289	protein_coding	protein_coding	0.1675	0.165	0.16	0.16	1	1	0.00271477	0.0267464	0.973459	0.973459	1_to_1	identical gene model		2;2;2	2;2;2	3	3											0	EFO_0005208	0.26977	0
Muscle	ENSG00000139291	TMEM19	ENSG00000139291	ENSG00000139291	protein_coding	protein_coding	5.77	5.765	5.615	5.61	1	1	0.00271477	0.0267464	0.649492	0.649492	1_to_1	identical gene model		6;5;4;5;5;4	6;5;5;5;4;4	6	6											0	EFO_0003959;HP_0000175	0.2785	0
Muscle	ENSG00000139292	LGR5	ENSG00000139292	ENSG00000139292	protein_coding	protein_coding	2.94375	2.94625	2.445	2.44	1	1	-0.00855996	0.480675	0.981218	0.981085	1_to_1	identical gene model		18;17;17;4;3;20	18;20;17;17;3;4	6	6											0	EFO_0004517	0.22106	0
Muscle	ENSG00000139304	PTPRQ	ENSG00000139304	ENSG00000139304	protein_coding	protein_coding	0.93	1.07333	1.12	1.02	1	0	1.4317	0.0267464	0.0833333	0.95436	1_to_1	transcript_count_diff		50;3;12;5;5;3;14;9;3	6;14;12;9;45;45;5;3;5;3	9	10	diff_parts_same_contig, new_contig_added		Clone Problem	Clone Problem			1	Deafness, autosomal dominant 73;Deafness, autosomal recessive 84A	3;3	known_molec_cause;known_molec_cause	0	MONDO_0019588	0.65664	0
Muscle	ENSG00000139318	DUSP6	ENSG00000139318	ENSG00000139318	protein_coding	protein_coding	2.40625	2.405	2.075	2.075	1	1	0.00271477	0.0267464	0.923575	0.923518	1_to_1	identical gene model	0.99981	3;2;3;2;2	3;2;2;3;2	5	5	new_contig_added, diff_parts_same_contig						1	Hypogonadotropic hypogonadism 19 with or without anosmia	3	known_molec_cause	0	MONDO_0018555	0.61898	0
Muscle	ENSG00000139323	POC1B	ENSG00000139323	ENSG00000139323	protein_coding	protein_coding	0.814286	0.812857	1.03	1.03	1	1	0.00271477	0.0267464	0.976997	0.976997	1_to_1	identical gene model		12;10;10;3;4;4;12;6;11;8;5;2;3;4	12;10;2;3;11;12;6;5;8;10;3;4;4;4	14	14	diff_parts_same_contig, new_contig_added						1	Cone-rod dystrophy 20	3	known_molec_cause	0	Orphanet_1872	0.73624	0
Muscle	ENSG00000139324	TMTC3	ENSG00000139324	ENSG00000139324	protein_coding	protein_coding	0.825	0.82375	0.68	0.68	1	1	0.00271477	0.0267464	0.417226	0.417226	1_to_1	identical gene model	0.999537	14;12;4;5	12;4;14;5	4	4	new_contig_added, diff_parts_same_contig						1	Lissencephaly 8	3	known_molec_cause	0	Orphanet_102009	0.61845	0
Muscle	ENSG00000139329	LUM	ENSG00000139329	ENSG00000139329	protein_coding	protein_coding	9.80625	9.8	10.56	10.555	1	1	0.00271477	0.0267464	0.808098	0.808098	1_to_1	identical gene model		3;3;3	3;3;3	3	3											0	EFO_0004339	0.34556	0
Muscle	ENSG00000139330	KERA	ENSG00000139330	ENSG00000139330	protein_coding	protein_coding	0.156667	0.156667	0.11	0.11	0	0	0.00271477	0.0267464	0	0	1_to_1	identical gene model		3	3	1	1							1	Cornea plana 2, autosomal recessive	3	known_molec_cause	0	Orphanet_53691	0.7241	0
Muscle	ENSG00000139343	SNRPF	ENSG00000139343	ENSG00000139343	protein_coding	protein_coding	19.0663	19.0525	17.91	17.88	1	1	0.00271477	0.0267464	0.535717	0.535717	1_to_1	identical gene model		4;2;2;5;3	4;2;3;5;2	5	5	diff_parts_same_contig										0	EFO_0004713	0.32748	0
Muscle	ENSG00000139344	AMDHD1	ENSG00000139344	ENSG00000139344	protein_coding	protein_coding	0.21	0.21	0.21	0.21	0	0	0.00271477	0.0267464	0.955805	0.955805	1_to_1	identical gene model		9;8;2;4	9;8;2	4	3											0	EFO_0004631	0.29274	0
Muscle	ENSG00000139350	NEDD1	ENSG00000139350	ENSG00000139350	protein_coding	protein_coding	1.42143	1.42	1.56	1.56	1	1	0.00271477	0.0267464	0.990851	0.990851	1_to_1	identical gene model		16;14;15;13;6;6;5;6;6;6;4;6;15	15;6;6;6;6;14;5;16;6;6;4;15;13	13	13											0	EFO_0004995	0.29298	0
Muscle	ENSG00000139351	SYCP3	ENSG00000139351	ENSG00000139351	protein_coding	protein_coding	0.135	0.135	0.135	0.135	0	0	0.00271477	0.0267464	0.453634	0.453634	1_to_1	identical gene model		9;9;9;6;2	9;9;6;2;9	5	5							1	Pregnancy loss, recurrent, 4;Spermatogenic failure 4	3;3	known_molec_cause;known_molec_cause	0	Orphanet_399805	0.58472	0
Muscle	ENSG00000139352	ASCL1	ENSG00000139352	ENSG00000139352	protein_coding	protein_coding	0.19	0.19	0.19	0.19	0	0			0	0	1_to_1	identical gene model		2	2	1	1							1	Intellectual developmental disorder, autosomal dominant 52	3	known_molec_cause	0	MONDO_0020493	0.36958	0
Muscle	ENSG00000139354	GAS2L3	ENSG00000139354	ENSG00000139354	protein_coding	protein_coding	0.57	0.57	0.57	0.57	0	0	0.00271477	0.0267464	0.774654	0.774654	1_to_1	identical gene model		9;10;8;3;10;3;2;5;2	9;10;3;5;10;8;2;3;2	9	9	diff_parts_same_contig										0	EFO_0004696	0.14106	0
Muscle	ENSG00000139364	TMEM132B	ENSG00000139364	ENSG00000139364	protein_coding	protein_coding					0	0			0.984782	0.984782	1_to_1	identical gene model		9;2;4;3;5;5	2;3;9;4;5;5	6	6					Low Mappability						0	EFO_0004747	0.34055	0
Muscle	ENSG00000139370	SLC15A4	ENSG00000139370	ENSG00000139370	protein_coding	protein_coding	4.27	4.2675	3.975	3.975	1	1	0.00271477	0.0267464	0.954237	0.954237	1_to_1	identical gene model		8;4;5;7;2;4;5;3	8;7;3;5;4;5;4;2	8	8											0	EFO_0002690	0.40981	0
Muscle	ENSG00000139372	TDG	ENSG00000139372	ENSG00000139372	protein_coding	protein_coding	4.4975	4.495	3.815	3.805	1	1	0.00271477	0.0267464	0.784641	0.784641	1_to_1	identical gene model		11;10;6;2;7;7;6;3;9;2	6;2;11;9;10;7;3;6;7;2	10	10											0	MONDO_0021637	0.25152	0
Muscle	ENSG00000139405	RITA1	ENSG00000139405	ENSG00000139405	protein_coding	protein_coding	4.805	4.805	5.005	5.005	1	1	0.00271477	0.0267464	0.967019	0.967019	1_to_1	identical gene model		4;4;3;1	4;3;4;1	4	4											0	EFO_0004340	0.091688	0
Muscle	ENSG00000139410	SDSL	ENSG00000139410	ENSG00000139410	protein_coding	protein_coding	0.695	0.695	0.65	0.65	1	1	0.00271477	0.0267464	0.938435	0.938435	1_to_1	identical gene model		9;8;5;2;2;6	8;6;9;2;5;2	6	6											0	EFO_0004340	0.10749	0
Muscle	ENSG00000139428	MMAB	ENSG00000139428	ENSG00000139428	protein_coding	protein_coding	4.0025	4	3.95	3.95	1	1	0.00271477	0.0267464	0.961768	0.961768	1_to_1	identical gene model		6;6;4;3;10;7;9;5;9;9	9;7;10;9;9;5;6;6;4;3	10	10							1	Methylmalonic aciduria, vitamin B12-responsive, cblB type	3	known_molec_cause	0	Orphanet_79311	0.79571	0
Muscle	ENSG00000139433	GLTP	ENSG00000139433	ENSG00000139433	protein_coding	protein_coding	8.565	8.56	8.095	8.09	1	1	0.00271477	0.0267464	0.540874	0.540874	1_to_1	identical gene model		5;6;6;5;5	5;5;5;6;6	5	5											0	EFO_0004340	0.24203	0
Muscle	ENSG00000139436	GIT2	ENSG00000139436	ENSG00000139436	protein_coding	protein_coding	2.72625	2.72375	2.41	2.41	1	1	0.00271477	0.0267464	0.994243	0.994243	1_to_1	identical gene model		14;19;20;19;19;4;4;2;15;5;7;4;6;18;2;19;14;4;3;18	19;20;19;19;18;19;3;18;4;5;4;6;2;15;14;14;2;4;7;4	20	20											0	EFO_0006335	0.22714	0
Muscle	ENSG00000139437	TCHP	ENSG00000139437	ENSG00000139437	protein_coding	protein_coding	1.26375	1.26375	1.295	1.295	1	1	0.00271477	0.0267464	0.985283	0.985283	1_to_1	identical gene model		13;13;5;4;2;15;2;4;3;4	4;13;15;13;5;4;4;2;2;3	10	10											0	EFO_0006335	0.1663	0
Muscle	ENSG00000139438	FAM222A	ENSG00000139438	ENSG00000139438	protein_coding	protein_coding	0.472857	0.472857	0.43	0.43	1	1	0.00271477	0.0267464	0.930532	0.930532	1_to_1	identical gene model		3;3;2	3;2;3	3	3											0	EFO_0003913	0.36473	0
Muscle	ENSG00000139445	FOXN4	ENSG00000139445	ENSG00000139445	protein_coding	protein_coding					0	0			0.666667	0.666667	1_to_1	identical gene model		10;6;7;3	10;6;3;7	4	4											0	EFO_0004530	0.17802	0
Muscle	ENSG00000139496	NUP58	ENSG00000139496	ENSG00000139496	protein_coding	protein_coding	9.1725	9.16375	9.115	9.11	1	1	0.00271477	0.0267464	0.846682	0.846682	1_to_1	identical gene model		15;16;14;12;3;13;5;14;3;4;2;4;5;7	4;16;3;5;2;5;13;14;15;7;14;12;3;4	14	14	new_contig_added, diff_parts_same_contig										0	EFO_0007328	0.54277	0
Muscle	ENSG00000139505	MTMR6	ENSG00000139505	ENSG00000139505	protein_coding	protein_coding	8.09125	8.085	8.045	8.03	1	1	0.00271477	0.0267464	0	0	1_to_1	identical gene model		14;3	14;3	2	2											0	EFO_0004530	0.25705	0
Muscle	ENSG00000139508	SLC46A3	ENSG00000139508	ENSG00000139508	protein_coding	protein_coding	0.4	0.4	0.36	0.36	1	1	0.00271477	0.0267464	0.981424	0.981424	1_to_1	identical gene model		6;7;2	2;6;7	3	3											0	EFO_0001663	0.11087	0
Muscle	ENSG00000139514	SLC7A1	ENSG00000139514	ENSG00000139514	protein_coding	protein_coding	2.71	2.70875	2.49	2.485	1	1	0.00271477	0.0267464	0.0970499	0.0970499	1_to_1	identical gene model		13;3;3	13;3;3	3	3											0	EFO_0006335	0.44642	0
Muscle	ENSG00000139515	PDX1	ENSG00000139515	ENSG00000139515	protein_coding	protein_coding					0	0					1_to_1	identical gene model		2	2	1	1							1	Lacticacidemia due to PDX1 deficiency;MODY, type IV;Pancreatic agenesis 1;{Diabetes mellitus, type II, susceptibility to}	3;3;3;3	known_molec_cause;known_molec_cause;known_molec_cause;known_molec_cause	0	Orphanet_552	0.73823	0
Muscle	ENSG00000139517	LNX2	ENSG00000139517	ENSG00000139517	protein_coding	protein_coding	0.1425	0.1425	0.14	0.14	1	1	0.00271477	0.0267464	0.991279	0.991279	1_to_1	identical gene model		10;11	10;11	2	2											0	EFO_0004584	0.39105	0
Muscle	ENSG00000139531	SUOX	ENSG00000139531	ENSG00000139531	protein_coding	protein_coding	5.0075	5.00625	4.935	4.935	1	1	0.00271477	0.0267464	0.989976	0.989976	1_to_1	identical gene model		5;4;3;6;3;5;5;5;5;4;3;5;4;5;5;2;4	4;4;4;2;5;3;6;5;5;5;4;5;5;5;3;3;5	17	17							1	Sulfite oxidase deficiency	3	known_molec_cause	0	MONDO_0010089	0.7962	0
Muscle	ENSG00000139537	CCDC65	ENSG00000139537	ENSG00000139537	protein_coding	protein_coding	0.346667	0.346667	0.21	0.21	0	0	0.00271477	0.0267464	0.664103	0.664103	1_to_1	identical gene model		9;8;8;3;6	9;6;8;8;3	5	5							1	Ciliary dyskinesia, primary, 27	3	known_molec_cause	0	Orphanet_244	0.70296	0
Muscle	ENSG00000139540	SLC39A5	ENSG00000139540	ENSG00000139540	protein_coding	protein_coding					0	0			1	1	1_to_1	identical gene model		11;4;3;3;4;7;3;3;13;6;2	3;4;13;2;6;4;7;11;3;3;3	11	11							1	Myopia 24, autosomal dominant	3	known_molec_cause	0	HP_0000545	0.61951	0
Muscle	ENSG00000139546	TARBP2	ENSG00000139546	ENSG00000139546	protein_coding	protein_coding	3.92875	3.9275	3.45	3.445	1	1	0.00271477	0.0267464	0.981528	0.981528	1_to_1	identical gene model		9;9;9;2;2;7;2;3;9;4;9;4;9;9;7;6;8;3;7;6	9;9;6;9;4;2;9;2;3;7;8;7;4;9;9;9;7;6;3;2	20	20											0	EFO_0000616	0.087379	0
Muscle	ENSG00000139547	RDH16	ENSG00000139547	ENSG00000139547	protein_coding	protein_coding	0.285	0.2825	0.175	0.175	1	1	0.00271477	0.0267464	0.71342	0.71342	1_to_1	identical gene model		3;4	4;3	2	2	diff_parts_same_contig										0	EFO_0007991	0.15631	0
Muscle	ENSG00000139549	DHH	ENSG00000139549	ENSG00000139549	protein_coding	protein_coding	0.3325	0.3325	0.295	0.295	1	1	0.00271477	0.0267464	0	0	1_to_1	identical gene model		3	3	1	1							1	46XY gonadal dysgenesis with minifascicular neuropathy;46XY sex reversal 7	3;3	known_molec_cause;known_molec_cause	0	Orphanet_168563	0.63174	0
Muscle	ENSG00000139567	ACVRL1	ENSG00000139567	ENSG00000139567	protein_coding	protein_coding	4.58	4.57625	3.565	3.56	1	1	0.00271477	0.0267464	0.988536	0.988536	1_to_1	identical gene model		10;6;3;2;2;9;4;3	4;10;3;9;6;3;2;2	8	8							1	Telangiectasia, hereditary hemorrhagic, type 2	3	known_molec_cause	1	Orphanet_774	0.87663	0
Muscle	ENSG00000139572	GPR84	ENSG00000139572	ENSG00000139572	protein_coding	protein_coding	0.13	0.13	0.13	0.13	0	0			0.961538	0.961538	1_to_1	identical gene model		2;1	2;1	2	2											0	EFO_0008264	0.088588	0
Muscle	ENSG00000139574	NPFF	ENSG00000139574	ENSG00000139574	protein_coding	protein_coding					0	0			1	1	1_to_1	identical gene model		3	3	1	1											0	EFO_0000389	0.18479	0
Muscle	ENSG00000139579	NABP2	ENSG00000139579	ENSG00000139579	protein_coding	protein_coding	7.00125	6.9975	6.215	6.21	1	1	0.00271477	0.0267464	0.971646	0.971646	1_to_1	identical gene model		7;7;6;7;7;4	7;7;7;4;6;7	6	6											0	Orphanet_166016	0.060258	0
Muscle	ENSG00000139597	N4BP2L1	ENSG00000139597	ENSG00000139597	protein_coding	protein_coding	6.94	6.93125	4.615	4.615	1	1	0.00271477	0.0267464	0.944057	0.944057	1_to_1	identical gene model		9;5;6;5;8;2;2;6;5;6;6;6	5;5;6;6;8;5;6;6;6;9;2;2	12	12	diff_parts_same_contig										0	EFO_0004611	0.44757	0
Muscle	ENSG00000139610	CELA1	ENSG00000139610	ENSG00000139610	protein_coding	protein_coding					0	0					1_to_1	identical gene model		8	8	1	1											0	EFO_0007814	0.24777	0
Muscle	ENSG00000139613	SMARCC2	ENSG00000139613	ENSG00000139613	protein_coding	protein_coding	11.5	11.4887	9.78	9.78	1	1	0.00271477	0.0267464	0.960414	0.96041	1_to_1	identical gene model		28;29;30;3;9;5;7;3;29;8;8;3;4;29;4	29;30;29;28;29;5;9;4;3;7;8;8;3;4;3	15	15	diff_parts_same_contig						1	Coffin-Siris syndrome 8	3	known_molec_cause	0	MONDO_0015452	0.6225	0
Muscle	ENSG00000139618	BRCA2	ENSG00000139618	ENSG00000139618	protein_coding	protein_coding	0.58	0.58	0.58	0.58	0	0	0.00271477	0.0267464	0.693798	0.693798	1_to_1	identical gene model		27;6;4;10;2;28;16;15;3;2;2	2;28;10;27;2;16;15;4;6;3;2	11	11	new_contig_added, diff_parts_same_contig		Unknown	Unknown			1	Fanconi anemia, complementation group D1;Fanconi anemia, complementation group D2;Wilms tumor;{Breast cancer, male, susceptibility to};{Breast-ovarian cancer, familial, 2};{Glioblastoma 3};{Medulloblastoma};{Pancreatic cancer 2};{Prostate cancer}	3;3;3;3;3;3;3;3;3	known_molec_cause;known_molec_cause;known_molec_cause;known_molec_cause;known_molec_cause;known_molec_cause;known_molec_cause;known_molec_cause;known_molec_cause	1	EFO_0000305	0.88126	1	hereditary breast/ovarian cancer	yes	yes
Muscle	ENSG00000139620	KANSL2	ENSG00000139620	ENSG00000139620	protein_coding	protein_coding	5.7425	5.74	4.305	4.305	1	1	0.00271477	0.0267464	0.992484	0.992484	1_to_1	identical gene model		10;9;5;2;4;7;2;3;5;3;10;9;4;5;10	10;7;9;9;3;5;5;10;10;4;2;5;4;2;3	15	15	new_contig_added, diff_parts_same_contig										0	EFO_0004308	0.23406	0
Muscle	ENSG00000139624	CERS5	ENSG00000139624	ENSG00000139624	protein_coding	protein_coding	2.8025	2.79875	2.545	2.54	1	1	0.00271477	0.0267464	0.985978	0.985978	1_to_1	identical gene model		10;10;11;8;8;2;4;3;4;4;11;7;2;4;3;4;4;3;2;4;4;3;3;8;2;12;2;4	10;11;12;10;3;4;11;8;2;2;2;3;4;8;4;3;8;7;4;4;2;4;4;4;4;3;3;2	28	28											0	EFO_0006336	0.37978	0
Muscle	ENSG00000139625	MAP3K12	ENSG00000139625	ENSG00000139625	protein_coding	protein_coding	1.15571	1.15286	0.82	0.82	1	1	0.00271477	0.0267464	0.974697	0.974697	1_to_1	identical gene model		15;5;14;4;14;2;2;2;3;2;14	15;14;5;14;3;14;2;4;2;2;2	11	11											0	EFO_0004995	0.11984	0
Muscle	ENSG00000139626	ITGB7	ENSG00000139626	ENSG00000139626	protein_coding	protein_coding	0.7475	0.7475	0.305	0.305	1	1	0.00271477	0.0267464	0.977139	0.977139	1_to_1	identical gene model		16;16;12;2;3;5;3;4;12;3;3;3;5;4	16;16;3;12;12;3;2;3;3;4;4;5;3;5	14	14											0	EFO_0000729	0.59962	0
Muscle	ENSG00000139629	GALNT6	ENSG00000139629	ENSG00000139629	protein_coding	protein_coding					0	0			1	1	1_to_1	identical gene model		12;11;4;5;3;4;9;5;2;3;4;2;5;5;5;3;4;3;3	11;12;5;9;2;2;3;4;4;4;5;4;5;5;3;5;3;3;3	19	19											0	EFO_0004611	0.36161	0
Muscle	ENSG00000139631	CSAD	ENSG00000139631	ENSG00000139631	protein_coding	protein_coding	7.115	7.11	6.76	6.755	1	1	0.00271477	0.0267464	0.983789	0.983789	1_to_1	identical gene model		17;14;12;16;6;7;7;17;16;5;2;4;14;7;5;5;7;5;5;6	17;14;14;16;12;17;16;7;5;5;6;7;4;6;5;7;5;7;5;2	20	20											0	EFO_0004875	0.16243	0
Muscle	ENSG00000139636	LMBR1L	ENSG00000139636	ENSG00000139636	protein_coding	protein_coding	14.8425	14.8313	13.78	13.76	1	1	0.00271477	0.0267464	0.958521	0.958521	1_to_1	identical gene model		17;18;9;17;17;6;5;5;3;3;2;2;5;3;5;15;4;6;7;4;2;6;5;5;3;4;11;7;8;5	17;18;11;17;5;8;15;5;4;17;6;4;2;7;5;9;6;7;5;3;5;3;5;2;3;6;5;4;2;3	30	30											0	EFO_0004584	0.1425	0
Muscle	ENSG00000139637	MYG1	ENSG00000139637	ENSG00000139637	protein_coding	protein_coding	5.075	5.06875	4.77	4.765	1	1	0.00271477	0.0267464	0.980004	0.980004	1_to_1	identical gene model		7;2;3;6;6;3;5;4;2;3	7;6;6;3;2;5;3;4;3;2	10	10			Variation	Variation							0	Orphanet_869	0.33262	0
Muscle	ENSG00000139641	ESYT1	ENSG00000139641	ENSG00000139641	protein_coding	protein_coding	23.9862	23.9763	20.78	20.775	1	1	0.00271477	0.0267464	0.916141	0.916141	1_to_1	identical gene model		31;31;5;4;5;2;7;4;3;6	6;31;31;4;5;5;7;3;4;2	10	10	diff_parts_same_contig										0	EFO_0004784	0.12872	0
Muscle	ENSG00000139644	TMBIM6	ENSG00000139644	ENSG00000139644	protein_coding	protein_coding	7.28	7.275	6.4	6.39	1	1	0.00271477	0.0267464	0.999111	0.999111	1_to_1	identical gene model		10;9;10;6;2;5;5;6;8;7;6;2;4;4;3;4;11;6;3;6;2;7;5;4;10;7;11;4	2;4;6;6;7;6;10;5;7;11;6;2;5;11;6;10;7;4;10;9;8;4;5;2;3	28	25											0	EFO_0004747	0.25915	0
Muscle	ENSG00000139645	ANKRD52	ENSG00000139645	ENSG00000139645	protein_coding	protein_coding	15.7413	15.7287	15.345	15.34	1	1	0.0030284	0.0267464	0.140734	0.140762	1_to_1	identical gene model		28;3;6;4	28;6;3;4	4	4											0	EFO_0004980	0.093744	0
Muscle	ENSG00000139648	KRT71	ENSG00000139648	ENSG00000139648	protein_coding	protein_coding					0	0					1_to_1	identical gene model		9	9	1	1	diff_parts_same_contig						1	?Hypotrichosis 13	3	known_molec_cause	0	Orphanet_170	0.48848	0
Muscle	ENSG00000139651	ZNF740	ENSG00000139651	ENSG00000139651	protein_coding	protein_coding	9.4375	9.4325	9.475	9.465	1	1	0.00271477	0.0267464	0.225635	0.225635	1_to_1	identical gene model		7;3;2;5	5;7;3;2	4	4											0	EFO_1000044	0.13942	0
Muscle	ENSG00000139656	SMIM2	ENSG00000139656	ENSG00000139656	protein_coding	protein_coding	0.563333	0.563333	0.54	0.54	0	0	0.00271477	0.0267464	0.541667	0.541667	1_to_1	identical gene model		3;1	3;1	2	2											0	EFO_0007788	0.39736	0
Muscle	ENSG00000139668	WDFY2	ENSG00000139668	ENSG00000139668	protein_coding	protein_coding	2.79625	2.79625	1.93	1.93	1	1	0.00271477	0.0267464	0.436875	0.436875	1_to_1	identical gene model		12;3;2	2;12;3	3	3	diff_parts_same_contig, new_contig_added				High Signal Region						0	EFO_0004833	0.38978	0
Muscle	ENSG00000139675	HNRNPA1L2	ENSG00000139675	ENSG00000139675	protein_coding	protein_coding	7.805	7.8	7.38	7.38	1	1	0.00271477	0.0267464	0.779161	0.779449	1_to_1	identical gene model		1	1	1	1											0	MONDO_0015263	0.092722	0
Muscle	ENSG00000139679	LPAR6	ENSG00000139679	ENSG00000139679	protein_coding	protein_coding	1.1075	1.105	1.045	1.045	1	1	0.00271477	0.0267464	0.998363	0.998363	1_to_1	identical gene model		5;7;2;2;11;3;3;2;2	11;2;3;7;2;5;2	9	7					High Signal Region		1	Hypotrichosis 8;Woolly hair, autosomal recessive 1, with or without hypotrichosis	3;3	known_molec_cause;known_molec_cause	0	Orphanet_55654	0.74575	0
Muscle	ENSG00000139684	ESD	ENSG00000139684	ENSG00000139684	protein_coding	protein_coding	15.2137	15.2012	12.285	12.28	1	1	0.00271477	0.0267464	0.966197	0.966197	1_to_1	identical gene model		11;10;6;9;8	10;11;6;9;8	5	5					Low Mappability						0	EFO_0008275	0.31846	0
Muscle	ENSG00000139687	RB1	ENSG00000139687	ENSG00000139687	protein_coding	protein_coding	1.08333	1.08167	0.77	0.77	1	1	0.00271477	0.0267464	0.988074	0.988074	1_to_1	identical gene model		27;3;3;3;7;4;2;3;27	3;27;27;7;3;2;3;4;3	9	9	diff_parts_same_contig				High Signal Region		1	Bladder cancer, somatic;Osteosarcoma, somatic;Retinoblastoma;Retinoblastoma, trilateral;Small cell cancer of the lung, somatic	3;3;3;3;3	known_molec_cause;known_molec_cause;known_molec_cause;known_molec_cause;known_molec_cause	1	Orphanet_790	0.86399	1	familial retinoblastoma	yes	yes
Muscle	ENSG00000139697	SBNO1	ENSG00000139697	ENSG00000139697	protein_coding	protein_coding	0.143333	0.143333	0.15	0.15	0	0	0.00271477	0.0267464	0.99511	0.99511	1_to_1	identical gene model		32;31;32	32;31;32	3	3			GRC Housekeeping	GRC Housekeeping							0	EFO_0004612	0.28418	0
Muscle	ENSG00000139714	MORN3	ENSG00000139714	ENSG00000139714	protein_coding	protein_coding	0.18	0.18	0.18	0.18	0	0	0.00271477	0.0267464	0.12	0.12	1_to_1	identical gene model		6;5;6	6;5;6	3	3	diff_parts_same_contig, new_contig_added		Clone Problem, GRC Housekeeping	GRC Housekeeping, Clone Problem							0	EFO_0004584	0.263	0
Muscle	ENSG00000139718	SETD1B	ENSG00000139718	ENSG00000139718	protein_coding	protein_coding	2.59375	2.59125	2.87	2.87	1	1	0.00271477	0.0267464	0.867514	0.867514	1_to_1	identical gene model		17;18;17;16	18;17;17;16	4	4							1	Intellectual developmental disorder with seizures and language delay	3	known_molec_cause	0	MONDO_0033559	0.629	1			yes
Muscle	ENSG00000139719	VPS33A	ENSG00000139719	ENSG00000139719	protein_coding	protein_coding	2.51375	2.5125	2.54	2.535	1	1	0.00271477	0.0267464	0.931073	0.931073	1_to_1	identical gene model		13;5;4;3;5;6;14;14;14	13;14;14;14;5;3;4;6;5	9	9	diff_parts_same_contig						1	Mucopolysaccharidosis-plus syndrome	3	known_molec_cause	0	MONDO_0100096	0.36958	0
Muscle	ENSG00000139722	VPS37B	ENSG00000139722	ENSG00000139722	protein_coding	protein_coding	9.52125	9.5175	8.02	8.02	1	1	0.00271477	0.0267464	0.310377	0.310377	1_to_1	identical gene model		4;4;4;2	4;4;4;2	4	4											0	EFO_0000764	0.52614	0
Muscle	ENSG00000139725	RHOF	ENSG00000139725	ENSG00000139725	protein_coding	protein_coding	2.96625	2.96375	3.165	3.165	1	1	0.00271477	0.0267464	0.900267	0.900267	1_to_1	identical gene model		5;4;4;4;6;4;5	5;4;5;4;6;4;4	7	7											0	EFO_0004584	0.68893	0
Muscle	ENSG00000139726	DENR	ENSG00000139726	ENSG00000139726	protein_coding	protein_coding	20.0787	20.0663	22.07	22.07	1	1	0.00271477	0.0267464	0.552916	0.552916	1_to_1	identical gene model		8;8;2;4	8;8;4;2	4	4											0	EFO_0004614	0.14016	0
Muscle	ENSG00000139734	DIAPH3	ENSG00000139734	ENSG00000139734	protein_coding	protein_coding					0	0			0.985714	0.985714	1_to_1	identical gene model		27;27;26;26;28;21;3;16;2;2	28;2;27;26;26;3;27;21;2;16	10	10	new_contig_added, diff_parts_same_contig				Low Mappability		1	Auditory neuropathy, autosomal dominant 1	3	known_molec_cause	0	MONDO_0019587	0.48773	0
Muscle	ENSG00000139737	SLAIN1	ENSG00000139737	ENSG00000139737	protein_coding	protein_coding	0.26	0.26	0.26	0.26	0	0	0.00271477	0.0267464	0.993878	0.993878	1_to_1	identical gene model		6;6;6;6;3;7;4;5;5;5;4;3;8;4;2;7;3	7;4;8;5;5;7;3;6;6;6;3;5;4;3;4;6	17	16	diff_parts_same_contig										0	EFO_0004340	0.40902	0
Muscle	ENSG00000139746	RBM26	ENSG00000139746	ENSG00000139746	protein_coding	protein_coding	5.0575	5.055	4.515	4.515	1	1	0.00271477	0.0267464	0.911867	0.911867	1_to_1	identical gene model		21;21;22;5;2;3;22	5;21;22;22;21;2;3	7	7											0	EFO_0005423	0.24059	0
Muscle	ENSG00000139767	SRRM4	ENSG00000139767	ENSG00000139767	protein_coding	protein_coding	0.175	0.175	0.15	0.15	1	1	0.00271477	0.0267464	0	0	1_to_1	identical gene model		13;3;5;7;4;5;2	13;2;5;3;7;5;4	7	7											0	EFO_0004760	0.33078	0
Muscle	ENSG00000139780	METTL21C	ENSG00000139780	ENSG00000139780	protein_coding	protein_coding	22.8217	22.8183	1.47	1.47	1	1	0.00271477	0.0267464	0	0	1_to_1	identical gene model		4	4	1	1			Variation	Variation							0	EFO_0005192	0.14842	0
Muscle	ENSG00000139793	MBNL2	ENSG00000139793	ENSG00000139793	protein_coding	protein_coding	2.05333	2.05333	2.13	2.13	1	1	0.00271477	0.0267464	0.997917	0.997917	1_to_1	identical gene model		7;9;8;7;4;11	7;7;8;9;11;4	6	6	new_contig_added, diff_parts_same_contig				High Signal Region						0	EFO_0004875	0.46915	0
Muscle	ENSG00000139797	RNF113B	ENSG00000139797	ENSG00000139797	protein_coding	protein_coding					0	0					1_to_1	identical gene model		2	2	1	1											0	EFO_0001645	0.13135	0
Muscle	ENSG00000139800	ZIC5	ENSG00000139800	ENSG00000139800	protein_coding	protein_coding					0	0					1_to_1	identical gene model		2	2	1	1											0	EFO_0009270	0.36658	0
Muscle	ENSG00000139826	ABHD13	ENSG00000139826	ENSG00000139826	protein_coding	protein_coding	3.08125	3.0775	3.42	3.41	1	1	0.00271477	0.0267464	0	0	1_to_1	identical gene model		2	2	1	1	diff_parts_same_contig				Low Mappability						0	EFO_0005091	0.19378	0
Muscle	ENSG00000139832	RAB20	ENSG00000139832	ENSG00000139832	protein_coding	protein_coding	5.96286	5.96	5.66	5.66	1	1	0.00271477	0.0267464	0	0	1_to_1	identical gene model		2	2	1	1											0	EFO_0007822	0.32344	0
Muscle	ENSG00000139835	GRTP1	ENSG00000139835	ENSG00000139835	protein_coding	protein_coding	3.89	3.88714	3.48	3.47	1	1	0.00271477	0.0267464	0.882469	0.882469	1_to_1	identical gene model		5;7;8;3;6	8;6;7;5;3	5	5	diff_parts_same_contig, new_contig_added										0	EFO_0004584	0.43369	0
Muscle	ENSG00000139842	CUL4A	ENSG00000139842	ENSG00000139842	protein_coding	protein_coding	3.61625	3.615	3.35	3.35	1	1	0.00271477	0.0267464	0.998789	0.998789	1_to_1	identical gene model		20;20;20;20;5;6;5;4;6;3;7;20	20;20;20;20;6;20;4;3;5;7;6;5	12	12	diff_parts_same_contig				Low Mappability						0	EFO_0001378	0.60798	0
Muscle	ENSG00000139865	TTC6	ENSG00000139865	ENSG00000139865	protein_coding	protein_coding					0	0					1_to_1	identical gene model		12;14;13;15;19;31;2;3;3;3	3;19;31;13;12;14;15;3;3;2	10	10	new_contig_added, diff_parts_same_contig										0	MONDO_0005271	0.38284	0
Muscle	ENSG00000139874	SSTR1	ENSG00000139874	ENSG00000139874	protein_coding	protein_coding	1.17143	1.17143	0.98	0.98	1	1	0.00271477	0.0267464	0	0	1_to_1	identical gene model		3	3	1	1											0	EFO_1001485	0.60366	0
Muscle	ENSG00000139880	CDH24	ENSG00000139880	ENSG00000139880	protein_coding	protein_coding	0.16	0.16	0.16	0.16	0	0	0.00271477	0.0267464	0.993793	0.993793	1_to_1	identical gene model		12;14;5;13;11;6	14;13;6;5;12;11	6	6	diff_parts_same_contig					High Signal Region					0	EFO_0000304	0.25723	0
Muscle	ENSG00000139890	REM2	ENSG00000139890	ENSG00000139890	protein_coding	protein_coding	0.414286	0.414286	0.3	0.3	1	1	0.00271477	0.0267464	0.269841	0.269841	1_to_1	identical gene model		5;3	5;3	2	2											0	EFO_0004833	0.068844	0
Muscle	ENSG00000139899	CBLN3	ENSG00000139899	ENSG00000139899	protein_coding	protein_coding	1.92429	1.92286	1.66	1.66	1	1	0.00271477	0.0267464	0.342291	0.342291	1_to_1	identical gene model		3;3	3;3	2	2											0	EFO_0008111	0.23587	0
Muscle	ENSG00000139908	TSSK4	ENSG00000139908	ENSG00000139908	protein_coding	protein_coding	1.51571	1.51571	1.86	1.86	1	1	0.00271477	0.0267464	0.606721	0.606721	1_to_1	identical gene model		4;4;2;2;3;3;4	4;3;4;4;2;3;2	7	7	diff_parts_same_contig		Variation	Variation							0	Orphanet_276234	0.096558	0
Muscle	ENSG00000139910	NOVA1	ENSG00000139910	ENSG00000139910	protein_coding	protein_coding	2.37	2.36857	2.09	2.09	1	1	0.00271477	0.0267464	0.963382	0.963382	1_to_1	identical gene model		5;4;5;4;6;5;4;2;4;4;5;3;3	5;6;4;5;4;4;4;5;5;4;3;3;2	13	13											0	EFO_0004784	0.46365	0
Muscle	ENSG00000139914	FITM1	ENSG00000139914	ENSG00000139914	protein_coding	protein_coding	132.558	132.482	134.425	134.395	1	1	0.00271477	0.0267464	0.800685	0.800685	1_to_1	identical gene model		2;1	2;1	2	2	diff_parts_same_contig		Variation	Variation							0	EFO_0000182	0.056176	0
Muscle	ENSG00000139915	MDGA2	ENSG00000139915	ENSG00000139915	protein_coding	protein_coding					0	0			0.8	0.8	1_to_1	identical gene model		17;17;16;5;9;3;4;4;14;3	16;17;17;14;3;4;4;9;3;5	10	10	new_contig_added, diff_parts_same_contig					High Signal Region					0	EFO_0004875	0.38763	0
Muscle	ENSG00000139921	TMX1	ENSG00000139921	ENSG00000139921	protein_coding	protein_coding	3.22875	3.2275	3.27	3.27	1	1	0.00271477	0.0267464	0.748774	0.748774	1_to_1	identical gene model		8;3;8	3;8;8	3	3											0	EFO_0003959;HP_0000175	0.23967	0
Muscle	ENSG00000139926	FRMD6	ENSG00000139926	ENSG00000139926	protein_coding	protein_coding	2.48714	2.48429	1.5	1.5	1	1	0.00271477	0.0267464	0.988987	0.988987	1_to_1	identical gene model		14;15;14;5;12;4;3;3;3;4;5;3;4;3;3;5;3;5	4;15;3;3;3;3;14;14;3;5;12;3;4;5;3;5;5;4	18	18	new_contig_added, diff_parts_same_contig										0	EFO_0003959;HP_0000175	0.34283	0
Muscle	ENSG00000139946	PELI2	ENSG00000139946	ENSG00000139946	protein_coding	protein_coding	1.60125	1.6	1.51	1.51	1	1	0.00271477	0.0267464	0.154695	0.154695	1_to_1	identical gene model		6;5;5	5;6;5	3	3											0	EFO_0004875	0.3687	0
Muscle	ENSG00000139970	RTN1	ENSG00000139970	ENSG00000139970	protein_coding	protein_coding	4.72333	4.72	3.18	3.17	0	0	0.00271477	0.0267464	0.989368	0.989368	1_to_1	identical gene model		9;7;8;7;6;4;2;6;10	4;7;8;9;7;6;10;6;2	9	9	diff_parts_same_contig		Path Problem	Path Problem							0	EFO_0003761	0.40296	0
Muscle	ENSG00000139971	ARMH4	ENSG00000139971	ENSG00000139971	protein_coding	protein_coding	0.368571	0.368571	0.26	0.26	1	1	0.00271477	0.0267464	0.863206	0.863206	1_to_1	identical gene model		8;5;3;2;2;4	2;8;4;5;2;3	6	6	new_contig_added, diff_parts_same_contig										0	EFO_0004528	0.41883	0
Muscle	ENSG00000139973	SYT16	ENSG00000139973	ENSG00000139973	protein_coding	protein_coding					0	0					1_to_1	identical gene model		4;2;3;7;6;4;3	2;3;4;3;6;7;4	7	7											0	EFO_0004340	0.39123	0
Muscle	ENSG00000139974	SLC38A6	ENSG00000139974	ENSG00000139974	protein_coding	protein_coding	2.48714	2.48571	2.5	2.5	1	1	0.00271477	0.0267464	0.933031	0.933031	1_to_1	identical gene model		16;17;17;21;10;3;20;6;7;18;8;7;17;4;9;2;5;4;2;2	17;20;4;4;16;21;17;18;17;10;6;3;8;9;5;2;7;7;2;2	20	20	new_contig_added, diff_parts_same_contig										0	EFO_0007845	0.1491	0
Muscle	ENSG00000139977	NAA30	ENSG00000139977	ENSG00000139977	protein_coding	protein_coding	3.65125	3.64875	3.18	3.18	1	1	0.00271477	0.0267464	0.795268	0.795268	1_to_1	identical gene model		4;3;4;5	4;5;3;4	4	4											0	EFO_0005090	0.29947	0
Muscle	ENSG00000139985	ADAM21	ENSG00000139985	ENSG00000139985	protein_coding	protein_coding	0.354	0.354	0.18	0.18	1	1	0.00271477	0.0267464	0.150794	0.150794	1_to_1	identical gene model		2	2	1	1	diff_parts_same_contig										0	EFO_0000571;EFO_0000389	0.25152	0
Muscle	ENSG00000139988	RDH12	ENSG00000139988	ENSG00000139988	protein_coding	protein_coding					0	0			1	1	1_to_1	identical gene model		8;2;9;2	9;2;8;2	4	4							1	Leber congenital amaurosis 13	3	known_molec_cause	1	MONDO_0018998	0.82533	0
Muscle	ENSG00000139990	DCAF5	ENSG00000139990	ENSG00000139990	protein_coding	protein_coding	7.715	7.70625	7.705	7.695	1	1	0.00271477	0.0267464	0.965095	0.965095	1_to_1	identical gene model		9;7;5;4;9;6;7;9;9	9;9;9;9;5;7;7;6;4	9	9											0	EFO_0004584	0.3816	0
Muscle	ENSG00000139998	RAB15	ENSG00000139998	ENSG00000139998	protein_coding	protein_coding	0.1	0.1	0.1	0.1	0	0	0.00271477	0.0267464	0.999611	0.999611	1_to_1	identical gene model		7;8;7;7;2;7;8;7;7;9	7;7;8;8;7;9;7;7;7;2	10	10	diff_parts_same_contig										0	EFO_0004343	0.2744	0
Muscle	ENSG00000140006	WDR89	ENSG00000140006	ENSG00000140006	protein_coding	protein_coding					0	0			1	1	1_to_1	identical gene model		3;2;4;1	2;1;3;4	4	4	diff_parts_same_contig										0	Orphanet_94088	0.056407	0
Muscle	ENSG00000140009	ESR2	ENSG00000140009	ENSG00000140009	protein_coding	protein_coding	0.838571	0.837143	0.76	0.76	1	1	0.00271477	0.0267464	0.51826	0.51826	1_to_1	identical gene model		6;9;7;9;9;8;6;14;8;7;3;9;7	9;14;9;9;8;7;8;7;6;7;6;9;3	13	13	new_contig_added, diff_parts_same_contig						1	?Ovarian dysgenesis 8	3	known_molec_cause	0	MONDO_0005090	0.67916	0
Muscle	ENSG00000140015	KCNH5	ENSG00000140015	ENSG00000140015	protein_coding	protein_coding					0	0					1_to_1	identical gene model		11;7;11;10	11;10;11;7	4	4	diff_parts_same_contig, new_contig_added										0	MONDO_0005301	0.58327	0
Muscle	ENSG00000140022	STON2	ENSG00000140022	ENSG00000140022	protein_coding	protein_coding	3.7	3.69875	3.175	3.175	1	1	0.00271477	0.0267464	0.937383	0.937383	1_to_1	identical gene model		3;3;3;2;8;3;4;6;9;6	8;9;6;3;2;6;3;3;4	10	9	new_contig_added, diff_parts_same_contig										0	EFO_0004309	0.50501	0
Muscle	ENSG00000140025	EFCAB11	ENSG00000140025	ENSG00000140025	protein_coding	protein_coding	0.27	0.27	0.26	0.26	1	1	0.00271477	0.0267464	0.950477	0.950477	1_to_1	identical gene model		6;6;3;5;4;3;6;6;6;2;6;9;6	6;6;6;6;5;2;9;6;3;6;6;4;3	13	13					High Signal Region						0	HP_0011141	0.18273	0
Muscle	ENSG00000140030	GPR65	ENSG00000140030	ENSG00000140030	protein_coding	protein_coding	0.472857	0.472857	0.3	0.3	1	1	0.00271477	0.0267464	0	0	1_to_1	identical gene model		2	2	1	1	diff_parts_same_contig, new_contig_added										0	EFO_0000384	0.42753	0
Muscle	ENSG00000140043	PTGR2	ENSG00000140043	ENSG00000140043	protein_coding	protein_coding	2.12	2.1175	2.185	2.18	1	1	0.00271477	0.0267464	0.964284	0.964284	1_to_1	identical gene model		10;4;8;10;10;5;7	10;10;5;4;10;7;8	7	7	diff_parts_same_contig										0	EFO_0004344	0.20078	0
Muscle	ENSG00000140044	JDP2	ENSG00000140044	ENSG00000140044	protein_coding	protein_coding	3.60571	3.60286	3.84	3.84	1	1	0.00271477	0.0267464	0.989114	0.989114	1_to_1	identical gene model		4;4;4;4;3;4;3;4	4;3;4;4;3;4;4;4	8	8	diff_parts_same_contig										0	EFO_0004193	0.39263	0
Muscle	ENSG00000140057	AK7	ENSG00000140057	ENSG00000140057	protein_coding	protein_coding	0.203333	0.203333	0.23	0.23	0	0	0.00271477	0.0267464	0	0	1_to_1	identical gene model		18;5;3;2;3	18;2;3;5;3	5	5							1	?Spermatogenic failure 27	3	known_molec_cause	0	Orphanet_276234	0.49841	0
Muscle	ENSG00000140067	FAM181A	ENSG00000140067	ENSG00000140067	protein_coding	protein_coding	0.17	0.17	0.135	0.135	1	1	0.00271477	0.0267464	0.972583	0.972583	1_to_1	identical gene model		3;2;2;2;2	2;3;2;2;2	5	5											0	EFO_0004713	0.26173	0
Muscle	ENSG00000140090	SLC24A4	ENSG00000140090	ENSG00000140090	protein_coding	protein_coding	0.195	0.195	0.185	0.185	1	1	0.00271477	0.0267464	0.716449	0.716449	1_to_1	identical gene model		17;15;7;18;17;5;11;7;18	17;17;18;18;5;15;11;7;7	9	9	new_contig_added, diff_parts_same_contig						1	Amelogenesis imperfecta, type IIA5;[Skin/hair/eye pigmentation 6, blond/brown hair];[Skin/hair/eye pigmentation 6, blue/green eyes]	3;3;3	known_molec_cause;known_molec_cause;known_molec_cause	0	Orphanet_88661	0.67141	0
Muscle	ENSG00000140092	FBLN5	ENSG00000140092	ENSG00000140092	protein_coding	protein_coding	3.3125	3.31125	3.125	3.115	1	1	0.00271477	0.0267464	0.982877	0.982877	1_to_1	identical gene model		12;11;3;5;11;2;6;6;4	2;12;11;11;3;6;6;5;4	9	9	new_contig_added, diff_parts_same_contig						1	?Cutis laxa, autosomal dominant 2;Charcot-Marie-Tooth disease, demyelinating, type 1H;Cutis laxa, autosomal recessive, type IA;Macular degeneration, age-related, 3;Neuropathy, hereditary, with or without age-related macular degeneration	3;3;3;3;3	known_molec_cause;known_molec_cause;known_molec_cause;known_molec_cause;known_molec_cause	0	MONDO_0017237	0.73494	0
Muscle	ENSG00000140093	SERPINA10	ENSG00000140093	ENSG00000140093	protein_coding	protein_coding					0	0					1_to_1	identical gene model		5;5;4;5	5;5;5;4	4	4	diff_parts_same_contig		Variation	Variation							0	EFO_0007937	0.2586	0
Muscle	ENSG00000140104	CLBA1	ENSG00000140104	ENSG00000140104	protein_coding	protein_coding	1.05	1.04857	0.68	0.68	1	1	0.00271477	0.0267464	0.907567	0.907567	1_to_1	identical gene model		6;5;3;5;3;5;4;3;5	5;5;3;6;5;5;4;3;3	9	9											0	EFO_0004760	0.06151	0
Muscle	ENSG00000140105	WARS1	ENSG00000140105	ENSG00000140105	protein_coding	protein_coding	5.815	5.81125	4.94	4.94	1	1	0.00271477	0.0267464	0.997479	0.997479	1_to_1	identical gene model		10;11;10;11;6;5;6;4;4;4;5;3;5;5;5;3;5;5;4;6;4;4;6;3;4;5;4;4;5;7;4;11;4;4;6;5;3;12;4;7;4;2;7;2	11;10;11;10;12;11;6;2;3;6;7;5;7;7;5;5;5;4;4;6;4;6;6;4;5;4;5;5;3;4;4;4;4;5;5;5;4;4;4;4;2;3;4;3	44	44							1	Neuronopathy, distal hereditary motor, type IX	3	known_molec_cause	0	Orphanet_140465	0.55763	0
Muscle	ENSG00000140107	SLC25A47	ENSG00000140107	ENSG00000140107	protein_coding	protein_coding					0	0			1	1	1_to_1	identical gene model		6;6	6;6	2	2											0	EFO_0004696	0.37853	0
Muscle	ENSG00000140153	WDR20	ENSG00000140153	ENSG00000140153	protein_coding	protein_coding	2.84375	2.8425	2.61	2.61	1	1	0.00271477	0.0267464	0.978567	0.978567	1_to_1	identical gene model		3;4;4;3;5;4;4;3;3;2;3;4;3;3;4;3;3;2;3;2	3;4;5;4;4;3;2;3;3;3;4;3;2;4;3;3;3;4;3;2	20	20	new_contig_added, diff_parts_same_contig										0	EFO_0005192	0.32217	0
Muscle	ENSG00000140157	NIPA2	ENSG00000140157	ENSG00000140157	protein_coding	protein_coding	1.33	1.32857	1.3	1.3	1	1	0.00271477	0.0267464	0.99652	0.9965	1_to_1	identical gene model		8;6;6;7;5;3;4;4;4;4;7;5;3;7;6;7	4;7;6;7;8;4;3;7;7;6;6;4;5;4;5;3	16	16	diff_parts_same_contig		Path Problem, Missing sequence, GRC Housekeeping, Gap	GRC Housekeeping, Path Problem, Gap							0	EFO_0009270	0.10412	0
Muscle	ENSG00000140199	SLC12A6	ENSG00000140199	ENSG00000140199	protein_coding	protein_coding	1.03875	1.03875	1.205	1.205	1	1	0.00271477	0.0267464	0.994722	0.994722	1_to_1	identical gene model		25;26;26;24;26;26;26;3;2;4;2;4;26;25;4;24;25;25;5;16;26	26;25;26;26;24;26;26;25;25;24;25;26;26;2;2;3;4;16;5;4;4	21	21	diff_parts_same_contig		Variation	Variation			1	Agenesis of the corpus callosum with peripheral neuropathy	3	known_molec_cause	0	MONDO_0000902	0.67975	0
Muscle	ENSG00000140254	DUOXA1	ENSG00000140254	ENSG00000140254	protein_coding	protein_coding	0.13	0.13	0.13	0.13	0	0			0.866667	0.866667	1_to_1	identical gene model		11;7;6;6;9;5;2;6;6;11;6;2;4;5;6;10	10;11;6;11;7;6;9;6;6;5;6;6;2;2	16	14											0	EFO_0007010	0.1333	0
Muscle	ENSG00000140259	MFAP1	ENSG00000140259	ENSG00000140259	protein_coding	protein_coding	23.2162	23.2	21.875	21.84	1	1	0.00271477	0.0267464	0.346711	0.346711	1_to_1	identical gene model		9;3	9;3	2	2											0	EFO_0000571	0.20908	0
Muscle	ENSG00000140262	TCF12	ENSG00000140262	ENSG00000140262	protein_coding	protein_coding	2.43143	2.43143	1.66	1.66	1	1	0.00271477	0.0267464	0.99888	0.99888	1_to_1	identical gene model		20;21;13;21;12;14;20;7;4;6;4;20;9;8;6;2;5;7;2;5;2;4;6;9;7;5;3;2	21;20;21;6;20;6;20;7;4;2;9;4;5;6;7;14;12;13;8;5;9;7;4;5;3;2;2;2	28	28	new_contig_added, diff_parts_same_contig						1	Craniosynostosis 3;Craniosynostosis, Adelaide type;Hypogonadotropic hypogonadism 26 with or without anosmia	3;2;3	known_molec_cause;linakge_mapping;known_molec_cause	0	MONDO_0014128	0.78211	1			yes
Muscle	ENSG00000140263	SORD	ENSG00000140263	ENSG00000140263	protein_coding	protein_coding	0.276667	0.276667	0.24	0.24	0	0	0.00271477	0.0267464	0.994058	0.994058	1_to_1	identical gene model		9;2;9;7;9;3;3;2;7;8;9;2	2;9;7;9;9;7;8;9;2;3;3;2	12	12	new_contig_added, diff_parts_same_contig						1	Sorbitol dehydrogenase deficiency with peripheral neuropathy	3	known_molec_cause	0	MONDO_0030055	0.61223	0
Muscle	ENSG00000140264	SERF2	ENSG00000140264	ENSG00000140264	protein_coding	protein_coding	81.2212	81.1425	70.05	69.98	1	1	0.00271477	0.0267464	0.973444	0.973442	1_to_1	identical gene model		3;3;5;3;3;3;2;6;4;3;3;4;7;2;2;2;3;3	2;5;3;3;3;4;3;2;4;3;3;6;7;3;3;2;3;2	18	18											0	EFO_0007629	0.063087	0
Muscle	ENSG00000140265	ZSCAN29	ENSG00000140265	ENSG00000140265	protein_coding	protein_coding	5.36125	5.37	6.325	6.315	1	1	0.000341878	0.872195	0.803557	0.801195	1_to_1	exon_count_diff		5;5;2;5;2;5;3;4	5;6;5;5;3;4;2;2	8	8											0	EFO_0007991	0.1919	0
Muscle	ENSG00000140274	DUOXA2	ENSG00000140274	ENSG00000140274	protein_coding	protein_coding					0	0					1_to_1	identical gene model		6;5;6	6;5;6	3	3							1	Thyroid dyshormonogenesis 5	3	known_molec_cause	0	Orphanet_95716	0.66253	0
Muscle	ENSG00000140279	DUOX2	ENSG00000140279	ENSG00000140279	protein_coding	protein_coding					0	0			1	1	1_to_1	identical gene model		34;17;2;2;34	34;34;17;2;2	5	5							1	Thyroid dyshormonogenesis 6	3	known_molec_cause	0	Orphanet_95716	0.76994	0
Muscle	ENSG00000140280	LYSMD2	ENSG00000140280	ENSG00000140280	protein_coding	protein_coding	3.4225	3.42125	1.82	1.82	1	1	0.00271477	0.0267464	0.930013	0.930013	1_to_1	identical gene model		3;3;3;3	3;3;3;3	4	4	new_contig_added, diff_parts_same_contig										0	EFO_0010701	0.18625	0
Muscle	ENSG00000140284	SLC27A2	ENSG00000140284	ENSG00000140284	protein_coding	protein_coding	0.15	0.15	0.15	0.15	0	0			0.980952	0.980952	1_to_1	identical gene model		10;9;11;3	10;9;11;3	4	4	new_contig_added, diff_parts_same_contig										0	EFO_0005664	0.26774	0
Muscle	ENSG00000140285	FGF7	ENSG00000140285	ENSG00000140285	protein_coding	protein_coding	2.28	2.275	0.61	0.61	1	1	0.00271477	0.0267464	0.766953	0.766953	1_to_1	identical gene model		4;2;3;4;4	2;4;4;4;3	5	5											0	EFO_0000311	0.5951	0
Muscle	ENSG00000140287	HDC	ENSG00000140287	ENSG00000140287	protein_coding	protein_coding	0.79	0.79	0.88	0.88	0	0	0.00271477	0.0267464	0.977996	0.977996	1_to_1	identical gene model		12;11;6;5;5;4;5	12;5;11;5;5;6;4	7	7	diff_parts_same_contig						1	{Gilles de la Tourette syndrome, susceptibility to}	3	known_molec_cause	0	EFO_0004895	0.38012	0
Muscle	ENSG00000140297	GCNT3	ENSG00000140297	ENSG00000140297	protein_coding	protein_coding					0	0			0.725	0.725	1_to_1	identical gene model		3;6;5;2;2;3;2;5;3;5	6;5;5;3;5;3;3;2;2;2	10	10											0	EFO_0004696	0.2736	0
Muscle	ENSG00000140299	BNIP2	ENSG00000140299	ENSG00000140299	protein_coding	protein_coding	7.01286	7.00857	6.6	6.6	1	1	0.00271477	0.0267464	0.984035	0.984035	1_to_1	identical gene model		10;10;6;7;7;3;4;4;4;5;2;10;10	10;10;10;4;7;10;2;7;3;5;6;4;4	13	13											0	EFO_0004696	0.27629	0
Muscle	ENSG00000140307	GTF2A2	ENSG00000140307	ENSG00000140307	protein_coding	protein_coding	9.375	9.3675	9.63	9.63	1	1	0.00271477	0.0267464	0.964973	0.964973	1_to_1	identical gene model		3;5;5;6;4;3;2;4;3;4	5;3;4;6;5;4;3;4;2;3	10	10											0	EFO_0000764	0.57838	0
Muscle	ENSG00000140319	SRP14	ENSG00000140319	ENSG00000140319	protein_coding	protein_coding	25.7775	25.7613	26.71	26.7	1	1	0.00271477	0.0267464	0.979871	0.979871	1_to_1	identical gene model		5;3;6;4;4;4;5;4	5;6;4;4;4;5;4;3	8	8	diff_parts_same_contig										0	EFO_0004735	0.33421	0
Muscle	ENSG00000140320	BAHD1	ENSG00000140320	ENSG00000140320	protein_coding	protein_coding	1.38125	1.38125	1.095	1.095	1	1	0.00271477	0.0267464	0.967586	0.967586	1_to_1	identical gene model		7;6;7;2	7;7;6;2	4	4	diff_parts_same_contig		Variation	Variation							0	EFO_0004530	0.20089	0
Muscle	ENSG00000140323	DISP2	ENSG00000140323	ENSG00000140323	protein_coding	protein_coding	0.13	0.13	0.13	0.13	0	0	0.00271477	0.0267464	0.349679	0.349679	1_to_1	identical gene model		8;2;2;2	8;2;2;2	4	4	diff_parts_same_contig		Variation	Variation							0	EFO_0007788	0.26944	0
Muscle	ENSG00000140326	CDAN1	ENSG00000140326	ENSG00000140326	protein_coding	protein_coding	1.98125	1.98125	1.205	1.205	1	1	0.00271477	0.0267464	0.936222	0.936222	1_to_1	identical gene model		28;15;2;1;2;25	28;15;1;25;2;2	6	6							1	Dyserythropoietic anemia, congenital, type Ia	3	known_molec_cause	0	Orphanet_98869	0.78351	0
Muscle	ENSG00000140332	TLE3	ENSG00000140332	ENSG00000140332	protein_coding	protein_coding	1.11	1.10833	0.905	0.905	1	1	0.00271477	0.0267464	0.997283	0.997283	1_to_1	identical gene model		20;20;20;3;3;3;20;20;5;20;19;20;20;19;9;2;2;2;20;20;18;19;20;19;18	20;20;19;20;20;20;3;20;18;20;19;19;20;2;20;19;18;9;20;20;3;2;5;3;2	25	25											0	EFO_0004339	0.48523	0
Muscle	ENSG00000140350	ANP32A	ENSG00000140350	ENSG00000140350	protein_coding	protein_coding	6.20875	6.205	5.905	5.905	1	1	0.00271477	0.0267464	0.984316	0.984316	1_to_1	identical gene model		7;7;7;2;2;7;2;3;3;5;3	7;7;2;7;7;5;2;3;3;3;2	11	11	new_contig_added, diff_parts_same_contig										0	EFO_0009931	0.25259	0
Muscle	ENSG00000140365	COMMD4	ENSG00000140365	ENSG00000140365	protein_coding	protein_coding	6.53714	6.53571	6.58	6.58	1	1	0.00271477	0.0267464	0.987475	0.987475	1_to_1	identical gene model		8;7;9;3;4;8;6;3;1;3;7;5;3;3;2;4;6;5;4;7;2;2;7;4;6	6;2;7;8;7;4;7;8;1;3;5;3;9;4;3;2;5;6;7;3;4;3;6;4;2	25	25	diff_parts_same_contig										0	EFO_0004531	0.12412	0
Muscle	ENSG00000140367	UBE2Q2	ENSG00000140367	ENSG00000140367	protein_coding	protein_coding	3.29875	3.295	2.325	2.325	1	1	0.00271477	0.0267464	0.958632	0.958632	1_to_1	identical gene model		13;8;5;13;3;6;5;12	12;13;5;13;3;8;5;6	8	8	diff_parts_same_contig										0	EFO_0004518	0.4117	0
Muscle	ENSG00000140368	PSTPIP1	ENSG00000140368	ENSG00000140368	protein_coding	protein_coding	1.61833	1.61667	0.99	0.99	1	1	0.00271477	0.0267464	0.965232	0.965232	1_to_1	identical gene model		15;10;15;7;4;9;14;10;16;4;10;7;2;16;11;5;9;5	7;16;16;15;4;15;10;5;11;9;9;14;7;10;5;10;4;2	18	18	diff_parts_same_contig						1	Pyogenic sterile arthritis, pyoderma gangrenosum, and acne	3	known_molec_cause	0	Orphanet_69126	0.76511	0
Muscle	ENSG00000140374	ETFA	ENSG00000140374	ENSG00000140374	protein_coding	protein_coding	24.9413	24.9225	25.11	25.1	1	1	0.00271477	0.0267464	0.99047	0.99047	1_to_1	identical gene model		11;11;12;3;2;10;10;9;6;10;11;2;6;8;11;10;5;10;4;4	12;11;3;11;4;2;10;9;10;11;10;10;11;5;2;6;8;10;6;4	20	20	diff_parts_same_contig						1	Glutaric acidemia IIA	3	known_molec_cause	0	Orphanet_26791	0.77367	0
Muscle	ENSG00000140379	BCL2A1	ENSG00000140379	ENSG00000140379	protein_coding	protein_coding	1.1275	1.1275	0.54	0.54	1	1	0.00271477	0.0267464	0.875394	0.875394	1_to_1	identical gene model		2;3	2;3	2	2											0	EFO_0005091	0.4478	0
Muscle	ENSG00000140382	HMG20A	ENSG00000140382	ENSG00000140382	protein_coding	protein_coding	3.36375	3.36125	3.07	3.07	1	1	0.00271477	0.0267464	0.98584	0.98584	1_to_1	identical gene model		10;11;4;1;4;2;5;5;3;4;5;3	4;11;4;10;5;4;3;5;5;3;2;1	12	12											0	MONDO_0005148	0.37105	0
Muscle	ENSG00000140386	SCAPER	ENSG00000140386	ENSG00000140386	protein_coding	protein_coding	1.53571	1.53429	1.5	1.5	1	1	0.00271477	0.0267464	0.993985	0.993985	1_to_1	identical gene model		27;31;32;3;2;4;32;4;6;4;6;19;7;7;21;18;2;4;6;5;4;3;5	32;32;31;2;4;27;2;3;5;7;4;5;19;21;18;4;4;4;3;6;7;6;6	23	23	new_contig_added, diff_parts_same_contig						1	Intellectual developmental disorder and retinitis pigmentosa	3	known_molec_cause	0	MONDO_0032594	0.68503	0
Muscle	ENSG00000140391	TSPAN3	ENSG00000140391	ENSG00000140391	protein_coding	protein_coding	11.9512	11.9688	12.925	12.925	1	1	-2.4632e-05	0.987313	0.977603	0.977563	1_to_1	exon_length_diff	0.999749	7;6;6;4;7;2;5;2;4;7	7;6;6;4;7;5;7;4;2;2	10	10	new_contig_added, diff_parts_same_contig										0	EFO_0004713	0.35326	0
Muscle	ENSG00000140395	SKIC8	ENSG00000140395	ENSG00000140395	protein_coding	protein_coding	3.21375	3.21125	2.595	2.59	1	1	0.00271477	0.0267464	0.981289	0.981289	1_to_1	identical gene model		11;11;2;4;9;4;3;5;9;1;5;11;8;7;3;2	4;7;11;11;2;3;1;9;11;8;9;5;5;4;3;2	16	16	diff_parts_same_contig										0	EFO_0005192	0.28694	0
Muscle	ENSG00000140396	NCOA2	ENSG00000140396	ENSG00000140396	protein_coding	protein_coding	3.1575	3.15625	2.91	2.905	1	1	0.00271477	0.0267464	0.814774	0.814774	1_to_1	identical gene model		23;21;11;2;3;3;2;2	23;21;11;3;2;2	8	6	new_contig_added, diff_parts_same_contig										0	EFO_0004533	0.42375	1			yes
Muscle	ENSG00000140398	NEIL1	ENSG00000140398	ENSG00000140398	protein_coding	protein_coding	7.61125	7.605	6.27	6.26	1	1	0.00271477	0.0267464	0.875278	0.875278	1_to_1	identical gene model		10;8;2;4;4;11;2;5;4;4;3;3;5;3;4;2;3;3;4;3;10;2;2;2	4;3;4;10;3;3;8;3;2;4;2;4;11;10;2;5;2;3;2;4;3;5;4;2	24	24	diff_parts_same_contig										0	EFO_0000311	0.56076	0
Muscle	ENSG00000140400	MAN2C1	ENSG00000140400	ENSG00000140400	protein_coding	protein_coding	34.255	34.235	32.115	32.08	1	1	0.00271477	0.0267464	0.982395	0.982394	1_to_1	identical gene model		26;10;6;5;4;5;5;2;3;5;5;18;3;6;3;24;2;2;5;4;4;6;3;26;2;5;3;3;4;7;5;5;2;13;9;2;5;4;2;3;7;26;8;12;1	2;26;4;24;4;26;26;5;12;7;2;3;9;5;4;2;18;5;3;4;2;3;3;13;2;5;5;5;3;4;10;8;3;5;6;2;7;5;6;5;5;6;2;3	45	44	diff_parts_same_contig						1	Congenital disorder of deglycosylation 2	3	known_molec_cause	0	MONDO_0060596	0.36958	0
Muscle	ENSG00000140403	DNAJA4	ENSG00000140403	ENSG00000140403	protein_coding	protein_coding	19.7913	19.7825	21.215	21.215	1	1	0.00271477	0.0267464	0.985073	0.985073	1_to_1	identical gene model		8;7;8;5;8;7;2;8;3;3;3;5	8;3;8;8;5;8;7;5;7;3;3;2	12	12	diff_parts_same_contig										0	EFO_0005192	0.44647	0
Muscle	ENSG00000140406	TLNRD1	ENSG00000140406	ENSG00000140406	protein_coding	protein_coding	4.04125	4.0375	3.235	3.23	1	1	0.00271477	0.0267464	0	0	1_to_1	identical gene model		1	1	1	1											0	EFO_0007990	0.13851	0
Muscle	ENSG00000140416	TPM1	ENSG00000140416	ENSG00000140416	protein_coding	protein_coding	202.036	201.905	191.355	191.23	1	1	0.00271477	0.0267464	0.99745	0.99745	1_to_1	identical gene model		9;10;8;8;10;9;10;8;3;8;6;8;2;7;4;8;3;9;9;9;8;2;6;3;7;10;7;2;10;7;3;2;9;9;9;9;4;8	10;9;7;9;2;10;10;6;3;8;9;9;9;10;10;9;8;8;8;8;8;8;9;7;4;7;9;6;9;3;8;2;7;2;3;3;4;2	38	38	diff_parts_same_contig						1	Cardiomyopathy, dilated, 1Y;Cardiomyopathy, hypertrophic, 3;Left ventricular noncompaction 9	3;3;3	known_molec_cause;known_molec_cause;known_molec_cause	0	EFO_0000538	0.79653	0
Muscle	ENSG00000140443	IGF1R	ENSG00000140443	ENSG00000140443	protein_coding	protein_coding	0.953333	0.953333	1.08	1.08	1	1	0.00271477	0.0267464	0.994236	0.994236	1_to_1	identical gene model		3;4;2;2;6;2;4;10;4;3;4;2;3;4;3;21;21	21;21;10;2;4;3;4;3;6;3;2;4;4;3;2;4;2	17	17	diff_parts_same_contig						1	Insulin-like growth factor I, resistance to	3	known_molec_cause	1	Orphanet_73273	0.80792	0
Muscle	ENSG00000140450	ARRDC4	ENSG00000140450	ENSG00000140450	protein_coding	protein_coding	8.82	8.815	8.375	8.365	1	1	0.00271477	0.0267464	0	0	1_to_1	identical gene model		8	8	1	1			Gap	Gap							0	EFO_0004339	0.31938	0
Muscle	ENSG00000140451	PIF1	ENSG00000140451	ENSG00000140451	protein_coding	protein_coding	1.1525	1.1525	0.465	0.465	1	1	0.00271477	0.0267464	0.955919	0.955919	1_to_1	identical gene model		13;13;5;2;13;2;4;3;2	13;13;13;4;2;5;2;3;2	9	9											0	EFO_0005763	0.10197	0
Muscle	ENSG00000140455	USP3	ENSG00000140455	ENSG00000140455	protein_coding	protein_coding	0.804	0.804	0.93	0.93	1	1	0.00271477	0.0267464	0.995563	0.995563	1_to_1	identical gene model		15;15;14;14;9;16;5;14;2;16;15;4;13;3;6;5;5;4;4;4;5	14;15;5;5;9;16;4;5;16;6;4;15;14;15;14;13;2;5;4;3;4	21	21											0	EFO_0004611	0.33923	0
Muscle	ENSG00000140459	CYP11A1	ENSG00000140459	ENSG00000140459	protein_coding	protein_coding	0.416	0.416	0.35	0.35	1	1	0.00271477	0.0267464	0.987251	0.987251	1_to_1	identical gene model		9;9;3;8;5;3;2;3;6;2	9;9;3;8;6;5;2;3;3;2	10	10	diff_parts_same_contig						1	Adrenal insufficiency, congenital, with 46XY sex reversal, partial or complete	3	known_molec_cause	0	MONDO_0013400	0.7672	0
Muscle	ENSG00000140463	BBS4	ENSG00000140463	ENSG00000140463	protein_coding	protein_coding	4.38714	4.38571	3.34	3.34	1	1	0.00271477	0.0267464	0.98534	0.98534	1_to_1	identical gene model		16;15;10;16;5;8;7;9;5;15;6;7;17;2;2;2;11;9	15;15;9;10;16;8;7;17;9;16;11;6;7;2;5;2;5;2	18	18	new_contig_added, diff_parts_same_contig		Clone Problem	Clone Problem	Low Mappability	High Signal Region	1	Bardet-Biedl syndrome 4	3	known_molec_cause	1	EFO_0009024	0.80131	0
Muscle	ENSG00000140464	PML	ENSG00000140464	ENSG00000140464	protein_coding	protein_coding	1.57571	1.57714	1.49	1.49	1	1	0.00271477	0.0267464	0.994536	0.994536	1_to_1	identical gene model		9;8;7;6;5;8;7;8;3;5;7;3;4;2;8;6;5;5;3;8;8;2	8;9;8;7;5;8;8;8;6;7;8;7;5;5;3;3;4;5;6;3;2;2	22	22	diff_parts_same_contig						1	Leukemia, acute promyelocytic, PML/RARA type	3	known_molec_cause	0	EFO_0000763	0.47619	1			yes
Muscle	ENSG00000140465	CYP1A1	ENSG00000140465	ENSG00000140465	protein_coding	protein_coding	0.1	0.1	0.1	0.1	0	0			0.95	0.95	1_to_1	identical gene model		7;7;6;8;6;7;7;8;7;6	7;7;7;6;7;6;8;6;7;8	10	10	diff_parts_same_contig		Variation	Variation							0	EFO_0004330	0.2356	0
Muscle	ENSG00000140470	ADAMTS17	ENSG00000140470	ENSG00000140470	protein_coding	protein_coding	26.2587	26.1825	1.04	1.04	1	1	0.00271477	0.0267464	0.558545	0.558545	1_to_1	identical gene model		22;15;3;2;4;4;3;3;5	22;3;5;15;4;3;4;3;2	9	9	new_contig_added, diff_parts_same_contig						1	Weill-Marchesani 4 syndrome, recessive	3	known_molec_cause	0	EFO_0004339	0.72466	0
Muscle	ENSG00000140471	LINS1	ENSG00000140471	ENSG00000140471	protein_coding	protein_coding	1.45571	1.45429	1.3	1.3	1	1	0.00271477	0.0267464	0.954004	0.954004	1_to_1	identical gene model		7;6;2;5;5;3;5;2;4;3;5;4;2;5	4;7;2;2;6;5;5;5;5;5;4;3;2;3	14	14	new_contig_added, diff_parts_same_contig						1	Intellectual developmental disorder, autosomal recessive 27	3	known_molec_cause	0	Orphanet_88616	0.7072	0
Muscle	ENSG00000140474	ULK3	ENSG00000140474	ENSG00000140474	protein_coding	protein_coding	1.3475	1.34625	1.495	1.49	1	1	0.00271477	0.0267464	0.999092	0.999092	1_to_1	identical gene model		16;15;5;4;5;7;4;5;5;5;14;15;16;5;16;16;16;5;3;16;3;15;2;17	16;15;15;16;15;17;5;3;16;16;16;14;16;7;5;5;4;4;5;5;5;3;5;2	24	24	diff_parts_same_contig		Variation	Variation							0	EFO_0000537	0.27341	0
Muscle	ENSG00000140478	GOLGA6D	ENSG00000140478	ENSG00000140478	protein_coding	protein_coding	0.31	0.31	0.31	0.31	0	0	0.00271477	0.0267464	0.926535	0.926535	1_to_1	identical gene model		18;16	18;16	2	2	diff_parts_same_contig				High Signal Region	High Signal Region					0	Orphanet_2311	0.069905	0
Muscle	ENSG00000140479	PCSK6	ENSG00000140479	ENSG00000140479	protein_coding	protein_coding	1.31875	1.32	1.315	1.315	1	1	0.00271477	0.0267464	0.989409	0.989427	1_to_1	exon_count_diff		17;19;5;3;4;3;4;9;3;2;4;2;4;25;18;17;24;22;3;23;9	3;4;19;2;22;21;5;9;4;3;2;19;20;4;4;15;14;3;14;3;9	21	21	new_contig_added, diff_parts_same_contig		Clone Problem	Clone Problem							0	EFO_0008264	0.46152	0
Muscle	ENSG00000140481	CCDC33	ENSG00000140481	ENSG00000140481	protein_coding	protein_coding					0	0			1	1	1_to_1	identical gene model		9;9;19;4;17;8;2;5;7;4;2;3	5;2;3;19;17;2;9;7;8;9	12	10	diff_parts_same_contig		Clone Problem	Clone Problem							0	EFO_0010736	0.25555	0
Muscle	ENSG00000140488	CELF6	ENSG00000140488	ENSG00000140488	protein_coding	protein_coding	0.2875	0.285	0.29	0.29	1	1	0.00271477	0.0267464	0.985419	0.985419	1_to_1	identical gene model		13;13;12;11;12	13;12;11;13;12	5	5	new_contig_added, diff_parts_same_contig										0	EFO_1000453;Orphanet_29072	0.030949	0
Muscle	ENSG00000140497	SCAMP2	ENSG00000140497	ENSG00000140497	protein_coding	protein_coding	3.355	3.35125	3.455	3.45	1	1	0.00271477	0.0267464	0.987683	0.987683	1_to_1	identical gene model		9;6;4;8;7;7;7;4;4;3;6;9	9;7;4;8;6;9;4;7;6;7;4;3	12	12	diff_parts_same_contig		Variation	Variation							0	EFO_0006336	0.16645	0
Muscle	ENSG00000140505	CYP1A2	ENSG00000140505	ENSG00000140505	protein_coding	protein_coding	0.11	0.11	0.11	0.11	0	0			0	0	1_to_1	identical gene model	0.999953	7	7	1	1	new_contig_added, diff_parts_same_contig		Variation	Variation							0	EFO_0010091	0.4519	0
Muscle	ENSG00000140506	LMAN1L	ENSG00000140506	ENSG00000140506	protein_coding	protein_coding	0.28	0.28	0.28	0.28	0	0			0.5	0.5	1_to_1	identical gene model		14;13;6;7;6;6;2;4;3;3	7;3;3;6;6;14;13;6;4;2	10	10	diff_parts_same_contig		Variation	Variation							0	EFO_0006335	0.28608	0
Muscle	ENSG00000140511	HAPLN3	ENSG00000140511	ENSG00000140511	protein_coding	protein_coding	3.0375	3.035	2.69	2.685	1	1	0.00271477	0.0267464	0.867433	0.867433	1_to_1	identical gene model		5;6;5;6;3	5;6;6;5;3	5	5											0	EFO_0008336;EFO_0007675	0.2416	0
Muscle	ENSG00000140519	RHCG	ENSG00000140519	ENSG00000140519	protein_coding	protein_coding					0	0					1_to_1	identical gene model		11;10;7;7;2;11;11	11;11;11;7;10;7;2	7	7											0	EFO_0006336	0.31479	0
Muscle	ENSG00000140521	POLG	ENSG00000140521	ENSG00000140521	protein_coding	protein_coding	3.85125	3.85	2.68	2.68	1	1	0.00271477	0.0267464	0.996372	0.996372	1_to_1	identical gene model		23;23;5;5;3;2;4;23;4;3;5;2;24;2;23;3;24;2;2;2;17;20;2;2;2;21;8;22;6;18	24;23;23;6;23;20;23;18;21;22;17;2;24;2;3;4;8;2;4;5;5;5;3;2;3;2;2;2;2	30	29	diff_parts_same_contig						1	Mitochondrial DNA depletion syndrome 4A (Alpers type);Mitochondrial DNA depletion syndrome 4B (MNGIE type);Mitochondrial recessive ataxia syndrome (includes SANDO and SCAE);Progressive external ophthalmoplegia, autosomal dominant 1;Progressive external ophthalmoplegia, autosomal recessive 1	3;3;3;3;3	known_molec_cause;known_molec_cause;known_molec_cause;known_molec_cause;known_molec_cause	1	Orphanet_254886	0.83395	1			yes
Muscle	ENSG00000140522	RLBP1	ENSG00000140522	ENSG00000140522	protein_coding	protein_coding	0.624	0.622	0.34	0.34	1	1	0.00271477	0.0267464	0.388889	0.388889	1_to_1	identical gene model		9;3;2;8	9;3;8;2	4	4	diff_parts_same_contig						1	Bothnia retinal dystrophy;Fundus albipunctatus;Newfoundland rod-cone dystrophy;Retinitis punctata albescens	3;3;3;3	known_molec_cause;known_molec_cause;known_molec_cause;known_molec_cause	0	Orphanet_791	0.6949	0
Muscle	ENSG00000140525	FANCI	ENSG00000140525	ENSG00000140525	protein_coding	protein_coding	0.21	0.21	0.17	0.17	0	0	0.00271477	0.0267464	0.995652	0.995652	1_to_1	identical gene model	0.999973	37;38;36;31;8;3;2;6;8;4;5;24;6;11;4;3;5;39;5;39;4	39;37;4;6;38;39;6;8;36;3;11;8;4;2;5;31;24;3;5;5;4	21	21	new_contig_added, diff_parts_same_contig						1	Fanconi anemia, complementation group I	3	known_molec_cause	1	MONDO_0019391	0.83779	0
Muscle	ENSG00000140526	ABHD2	ENSG00000140526	ENSG00000140526	protein_coding	protein_coding	7.58375	7.5775	5.99	5.985	1	1	0.00271477	0.0267464	0.461851	0.461851	1_to_1	identical gene model		11;5;2;5;6;6;15;4;5;4	5;5;4;6;15;11;6;2;5;4	10	10	diff_parts_same_contig										0	EFO_0004584	0.39972	0
Muscle	ENSG00000140527	WDR93	ENSG00000140527	ENSG00000140527	protein_coding	protein_coding	0.11	0.11	0.11	0.11	0	0			0.916667	0.916667	1_to_1	identical gene model		17;11;6;3;17	17;17;3;6;11	5	5											0	EFO_0010750	0.2031	0
Muscle	ENSG00000140534	TICRR	ENSG00000140534	ENSG00000140534	protein_coding	protein_coding	0.186	0.186	0.17	0.17	1	1	0.00271477	0.0267464	0.593197	0.593197	1_to_1	identical gene model		22;22;4	22;22;4	3	3											0	EFO_0004526	0.35171	0
Muscle	ENSG00000140538	NTRK3	ENSG00000140538	ENSG00000140538	protein_coding	protein_coding	0.52	0.52	0.36	0.36	1	1	0.00271477	0.0267464	0.78322	0.78322	1_to_1	identical gene model		14;18;19;20;19;16;16;16;2;3;4;14;3;6;3;4;4;2;3;19;18	19;18;19;20;18;19;16;4;16;14;3;14;2;3;16;3;4;2;4;6;3	21	21	diff_parts_same_contig										0	EFO_0000616	0.6301	1			yes
Muscle	ENSG00000140543	DET1	ENSG00000140543	ENSG00000140543	protein_coding	protein_coding	1.2025	1.20125	1.315	1.315	1	1	0.00271477	0.0267464	0.973508	0.973508	1_to_1	identical gene model		5;5;5;9;4;2;6;1	9;1;5;5;5;6;4;2	8	8											0	EFO_0004703	0.41098	0
Muscle	ENSG00000140545	MFGE8	ENSG00000140545	ENSG00000140545	protein_coding	protein_coding	78.4237	78.345	74.99	74.965	1	1	0.00271477	0.0267464	0.954876	0.954876	1_to_1	identical gene model		8;7;7;2;9;6;3;2;2;2;3;4;3;3;9;4;1	8;9;7;9;3;7;6;4;1;3;2;4;3;3;2;2;2	17	17											0	MONDO_0019438	0.46197	0
Muscle	ENSG00000140548	ZNF710	ENSG00000140548	ENSG00000140548	protein_coding	protein_coding	17.6562	17.6487	18.62	18.62	1	1	0.00271477	0.0267464	0.342166	0.342166	1_to_1	identical gene model		5;3;3;2;2	5;2;3;3;2	5	5	new_contig_added, diff_parts_same_contig										0	EFO_0004584	0.4467	0
Muscle	ENSG00000140553	UNC45A	ENSG00000140553	ENSG00000140553	protein_coding	protein_coding	1.615	1.61375	1.415	1.415	1	1	0.00271477	0.0267464	0.99368	0.99368	1_to_1	identical gene model		23;20;4;6;5;5;9;4;4;7;2;2;4;4;7;22;23	23;4;5;23;2;22;20;4;4;7;7;5;4;4;2;9;6	17	17							1	Osteootohepatoenteric syndrome	3	known_molec_cause	0	MONDO_0005148	0.17065	0
Muscle	ENSG00000140557	ST8SIA2	ENSG00000140557	ENSG00000140557	protein_coding	protein_coding	1.32857	1.32571	1.23	1.23	1	1	0.00271477	0.0267464	0.391355	0.391355	1_to_1	identical gene model		6;5;5;3	6;5;5;3	4	4	diff_parts_same_contig										0	EFO_0004531;EFO_0003923	0.3192	0
Muscle	ENSG00000140563	MCTP2	ENSG00000140563	ENSG00000140563	protein_coding	protein_coding	0.47	0.47	0.47	0.47	0	0	0.00271477	0.0267464	0.744486	0.744486	1_to_1	identical gene model		22;3;20;24;10;8;2;10;4	10;8;4;24;22;20;10;2;3	9	9	new_contig_added, diff_parts_same_contig										0	EFO_0004747	0.32087	0
Muscle	ENSG00000140564	FURIN	ENSG00000140564	ENSG00000140564	protein_coding	protein_coding	0.77875	0.7775	0.69	0.69	1	1	0.00271477	0.0267464	0.995616	0.995616	1_to_1	identical gene model		16;6;3;2;5;16;16;4	16;16;3;16;5;6;2;4	8	8	diff_parts_same_contig										0	MONDO_0100096	0.46935	0
Muscle	ENSG00000140575	IQGAP1	ENSG00000140575	ENSG00000140575	protein_coding	protein_coding	9.57875	9.57	8.34	8.34	1	1	0.00271477	0.0267464	0.990408	0.990408	1_to_1	identical gene model		38;2;2;3;3;4;2;2;2;3;2;7;3;25;2;4;4;39	38;39;25;7;2;2;2;2;3;2;3;2;4;4;3;4;3;2	18	18	diff_parts_same_contig										0	EFO_0000311	0.6015	0
Muscle	ENSG00000140577	CRTC3	ENSG00000140577	ENSG00000140577	protein_coding	protein_coding	1.56375	1.56375	1.47	1.47	1	1	0.00271477	0.0267464	0.963324	0.963324	1_to_1	identical gene model		15;15;7;2;4;6;4;3;3;2;6;3;8;2	15;15;3;3;6;2;6;7;2;4;8;4;3;2	14	14	new_contig_added, diff_parts_same_contig										0	EFO_1000518;MONDO_0021009;EFO_0000199;MONDO_0021280	0.36958	1			yes
Muscle	ENSG00000140598	EFL1	ENSG00000140598	ENSG00000140598	protein_coding	protein_coding	0.5	0.5	0.5	0.5	0	0	0.00271477	0.0267464	0.998953	0.998953	1_to_1	identical gene model		20;18;3;3;2;2;2;5;3;6;20	20;18;20;3;2;2;5;3;6;3	11	10	new_contig_added, diff_parts_same_contig		Unknown	Unknown			1	Shwachman-Diamond syndrome 2	3	known_molec_cause	0	MONDO_0009833	0.566	0
Muscle	ENSG00000140600	SH3GL3	ENSG00000140600	ENSG00000140600	protein_coding	protein_coding					0	0					1_to_1	identical gene model		12;9;3;3;9;2	3;9;9;12;2;3	6	6	diff_parts_same_contig		GRC Housekeeping, Gap	GRC Housekeeping							0	EFO_0007347	0.46197	0
Muscle	ENSG00000140612	SEC11A	ENSG00000140612	ENSG00000140612	protein_coding	protein_coding	15.675	15.6675	14.455	14.455	1	1	0.00271477	0.0267464	0.972533	0.972533	1_to_1	identical gene model		6;7;5;5;5;2;1;5;7;7	5;6;5;1;7;5;2;7;7;5	10	10	diff_parts_same_contig, new_contig_added		GRC Housekeeping	GRC Housekeeping							0	EFO_0004327	0.24866	0
Muscle	ENSG00000140623	SEPTIN12	ENSG00000140623	ENSG00000140623	protein_coding	protein_coding					0	0			1	1	1_to_1	identical gene model		10;9;10;4;4;5;3;5	10;9;4;10;5;5;4;3	8	8	diff_parts_same_contig						1	Spermatogenic failure 10	3	known_molec_cause	0	Orphanet_276234	0.58858	0
Muscle	ENSG00000140632	GLYR1	ENSG00000140632	ENSG00000140632	protein_coding	protein_coding	10.4575	10.4512	8.47	8.47	1	1	0.00271477	0.0267464	0.979912	0.979925	1_to_1	identical gene model	0.999918	16;15;2;5;5;4;4;8;18;14;2;16;2	16;15;18;14;4;16;2;8;2;5;5;4;2	13	13	new_contig_added, diff_parts_same_contig										0	EFO_0004339	0.12961	0
Muscle	ENSG00000140650	PMM2	ENSG00000140650	ENSG00000140650	protein_coding	protein_coding	2.07571	2.07571	1.27	1.27	1	1	0.00271477	0.0267464	0.986942	0.986942	1_to_1	identical gene model		8;2;7;3;4;7;6;2;6;3;6;7;8;4;6;5;5;6	8;2;4;7;6;8;3;7;3;6;6;6;5;6;5;7;4;2	18	18							1	Congenital disorder of glycosylation, type Ia	3	known_molec_cause	1	MONDO_0008907	0.83354	0
Muscle	ENSG00000140675	SLC5A2	ENSG00000140675	ENSG00000140675	protein_coding	protein_coding	0.505	0.505	0.505	0.505	0	0			0.998025	0.998025	1_to_1	identical gene model		14;12;3;2;3;2;3;4;5	5;12;14;3;3;3;4;2;2	9	9							1	Renal glucosuria	3	known_molec_cause	0	Orphanet_69076	0.7077	0
Muscle	ENSG00000140678	ITGAX	ENSG00000140678	ENSG00000140678	protein_coding	protein_coding	1.37167	1.37	0.825	0.825	1	1	0.00271477	0.0267464	0.955259	0.955259	1_to_1	identical gene model		30;3;31;5;2;4;22	2;5;30;4;31;22;3	7	7											0	EFO_0004194	0.31174	0
Muscle	ENSG00000140682	TGFB1I1	ENSG00000140682	ENSG00000140682	protein_coding	protein_coding	0.87875	0.87875	0.96	0.96	1	1	0.00271477	0.0267464	0.992945	0.992945	1_to_1	identical gene model		11;11;11;3;4;3;10;6;9;6;7;10;2;10;7;4;8	7;10;2;11;10;3;4;6;4;6;8;11;3;11;10;7;9	17	17											0	EFO_0005939;HP_0003076;EFO_0009698	0.22646	0
Muscle	ENSG00000140688	RUSF1	ENSG00000140688	ENSG00000140688	protein_coding	protein_coding	2.825	2.825	2.925	2.925	1	1	0.00271477	0.0267464	0.987393	0.987393	1_to_1	identical gene model		13;14;5;6;5;5;6;3;14;4;13	13;13;4;14;14;3;5;5;6;6;5	11	11											0	Orphanet_69076	0.18884	0
Muscle	ENSG00000140691	ARMC5	ENSG00000140691	ENSG00000140691	protein_coding	protein_coding	0.71125	0.71125	0.77	0.77	1	1	0.00271477	0.0267464	0.985931	0.985931	1_to_1	identical gene model		6;8;4;7;3;7;2	8;4;7;6;7;3;2	7	7							1	ACTH-independent macronodular adrenal hyperplasia 2	3	known_molec_cause	0	EFO_0009148	0.76905	0
Muscle	ENSG00000140694	PARN	ENSG00000140694	ENSG00000140694	protein_coding	protein_coding	0.696667	0.696667	0.52	0.52	1	1	0.00271477	0.0267464	0.997867	0.997867	1_to_1	identical gene model		24;23;24;11;17;5;5;3;20;7;23;3;5;6;12;24;25;22;23;12;24;25;23;21;23;21;25;22;22;22;24;21	23;24;25;25;21;24;21;22;24;23;25;24;17;3;23;24;23;23;5;22;22;22;21;20;12;7;5;12;11;3;6;5	32	32	new_contig_added, diff_parts_same_contig		Variation, Unknown	Variation, Unknown			1	Dyskeratosis congenita, autosomal recessive 6;Pulmonary fibrosis and/or bone marrow failure, telomere-related, 4	3;3	known_molec_cause;known_molec_cause	0	Orphanet_1775	0.78951	0
Muscle	ENSG00000140718	FTO	ENSG00000140718	ENSG00000140718	protein_coding	protein_coding	0.454	0.454	0.46	0.46	1	1	0.00271477	0.0267464	0.998705	0.998705	1_to_1	identical gene model		3;5;4;3;8;9;2;8;5;5;3;10;2;9;10;9;9;3;3;10;11;11;3	10;9;9;9;5;9;11;10;10;11;8;3;8;5;5;4;3;3;3;3;2;2;3	23	23							1	Growth retardation, developmental delay, facial dysmorphism;{Obesity, susceptibility to, BMIQ14}	3;3	known_molec_cause;known_molec_cause	0	MONDO_0013050	0.69264	0
Muscle	ENSG00000140740	UQCRC2	ENSG00000140740	ENSG00000140740	protein_coding	protein_coding	138.977	138.882	142.435	142.425	1	1	0.00271477	0.0267464	0.937158	0.937156	1_to_1	identical gene model		14;13;2;7;12;6;6;8;4;2;4;3;5	14;2;12;13;7;4;4;6;2;8;6;3;5	13	13	diff_parts_same_contig		Unknown, Path Problem	Unknown, Path Problem			1	Mitochondrial complex III deficiency, nuclear type 5	3	known_molec_cause	0	Orphanet_1460	0.4912	0
Muscle	ENSG00000140743	CDR2	ENSG00000140743	ENSG00000140743	protein_coding	protein_coding	4.6025	4.5975	4.11	4.11	1	1	0.00271477	0.0267464	0.63405	0.63405	1_to_1	identical gene model		5;4;5;7;2;4;6	6;5;7;4;5;4;2	7	7			Unknown, Path Problem	Unknown, Path Problem							0	EFO_0004339	0.27208	0
Muscle	ENSG00000140749	IGSF6	ENSG00000140749	ENSG00000140749	protein_coding	protein_coding	1.98143	1.98	0.43	0.43	1	1	0.00271477	0.0267464	0.195055	0.195055	1_to_1	identical gene model		6;2;3	6;2;3	3	3			Unknown, Path Problem	Unknown, Path Problem							0	EFO_0007825	0.162	0
Muscle	ENSG00000140750	ARHGAP17	ENSG00000140750	ENSG00000140750	protein_coding	protein_coding	4.9775	6.1925	4.345	5.59	1	1	-0.224704	0.0267464	0.974814	0.970679	1_to_1	identical gene model		20;19;9;3;6;3;7;5;3;11;6;8;1;2;4;2;5;6;9;4	20;1;19;3;3;4;2;3;11;2;6;6;4;9;9;7;8;5;6;5	20	20	diff_parts_same_contig		Clone Problem	Clone Problem							0	EFO_0004980	0.3768	0
Muscle	ENSG00000140795	MYLK3	ENSG00000140795	ENSG00000140795	protein_coding	protein_coding	21.02	21.0113	15.955	15.955	1	1	0.00271477	0.0267464	0.557714	0.557714	1_to_1	identical gene model		13;12;4;6;3;3;3	13;12;3;4;6;3;3	7	7											0	EFO_0004704	0.20352	0
Muscle	ENSG00000140798	ABCC12	ENSG00000140798	ENSG00000140798	protein_coding	protein_coding	1.09833	1.09833	0.775	0.775	1	1	0.00271477	0.0267464	0.791883	0.791883	1_to_1	identical gene model		29;28;3;4;12;29;28;3;28;3;8;26;8	8;29;29;26;28;28;28;3;3;3;12;8;4	13	13											0	EFO_0004838	0.30967	0
Muscle	ENSG00000140807	NKD1	ENSG00000140807	ENSG00000140807	protein_coding	protein_coding	0.363333	0.363333	0.295	0.295	1	1	0.00271477	0.0267464	0.0191964	0.0191964	1_to_1	identical gene model		10;5;5	10;5;5	3	3											0	EFO_0000384	0.40921	0
Muscle	ENSG00000140829	DHX38	ENSG00000140829	ENSG00000140829	protein_coding	protein_coding	17.5875	17.575	16.055	16.035	1	1	0.00271477	0.0267464	0.881713	0.881713	1_to_1	identical gene model		27;4;5;6;5;2;4;4;3;7;4;3;2;12	3;27;12;4;5;5;4;3;4;6;2;4;7;2	14	14							1	Retinitis pigmentosa 84	3	known_molec_cause	0	Orphanet_791	0.62501	0
Muscle	ENSG00000140830	TXNL4B	ENSG00000140830	ENSG00000140830	protein_coding	protein_coding	0.511429	0.511429	0.46	0.46	1	1	0.00271477	0.0267464	0.972443	0.972443	1_to_1	identical gene model		4;4;4;4;5;3	4;4;4;4;5;3	6	6											0	EFO_0004611	0.26632	0
Muscle	ENSG00000140832	MARVELD3	ENSG00000140832	ENSG00000140832	protein_coding	protein_coding					0	0			1	1	1_to_1	identical gene model		3;3;2;3;3;2	2;3;3;3;3;2	6	6	diff_parts_same_contig										0	EFO_0004611	0.18297	0
Muscle	ENSG00000140835	CHST4	ENSG00000140835	ENSG00000140835	protein_coding	protein_coding					0	0					1_to_1	identical gene model		3;2;1	3;2;1	3	3											0	EFO_0000519	0.13212	0
Muscle	ENSG00000140836	ZFHX3	ENSG00000140836	ENSG00000140836	protein_coding	protein_coding	0.75	0.75	0.34	0.34	1	1	0.00271477	0.0267464	0.996516	0.996516	1_to_1	identical gene model		10;4;9;2;2;2;4;18;3	10;9;18;2;2;4;4;3;2	9	9							1	Prostate cancer, somatic	3	known_molec_cause	0	EFO_0000275	0.47393	1			yes
Muscle	ENSG00000140839	CLEC18B	ENSG00000140839	ENSG00000140839	protein_coding	protein_coding	1.046	1.046	0.66	0.66	1	1	0.00271477	0.0267464	0.939954	0.939954	1_to_1	identical gene model		13;7;3;13;13;13	13;13;13;13;3;7	6	6											0	EFO_0004833	0.11259	0
Muscle	ENSG00000140848	CPNE2	ENSG00000140848	ENSG00000140848	protein_coding	protein_coding	4.12875	4.125	3.61	3.61	1	1	0.00271477	0.0267464	0.944377	0.944347	1_to_1	identical gene model		16;17;10;15;4;5;3;5;2;5	16;17;3;15;5;10;5;4;5;2	10	10											0	EFO_0004842	0.085817	0
Muscle	ENSG00000140853	NLRC5	ENSG00000140853	ENSG00000140853	protein_coding	protein_coding	10.87	10.8688	2.705	2.705	1	1	0.00271477	0.0267464	0.990401	0.990401	1_to_1	identical gene model		49;6;48;11;6;2;2;4;31;3;27;3;37;12;28;15;46;25;33;3;23;3;2;2;4;2;3;44;6	25;49;3;2;2;3;3;48;46;28;44;27;4;23;37;33;15;12;3;31;6;6;2;4;6;2;11;2;3	29	29											0	EFO_0004842	0.46161	0
Muscle	ENSG00000140854	KATNB1	ENSG00000140854	ENSG00000140854	protein_coding	protein_coding	6.52375	6.52125	7.05	7.045	1	1	0.00271477	0.0267464	0.832334	0.832334	1_to_1	identical gene model		20;4;9;7;9;15;8;4;5;5	9;20;8;15;4;5;7;9;5;4	10	10	diff_parts_same_contig		Clone Problem	Clone Problem			1	Lissencephaly 6, with microcephaly	3	known_molec_cause	0	Orphanet_48471	0.59589	0
Muscle	ENSG00000140859	KIFC3	ENSG00000140859	ENSG00000140859	protein_coding	protein_coding	1.605	1.6025	1.68	1.68	1	1	0.00271477	0.0267464	0.988384	0.988384	1_to_1	identical gene model		19;19;20;20;18;20;18;5;7;6;21;6;3;3;2;19;2;3;7;3;2;7;5;2;3;5;4;5;4;4;2;6;4;4;1	19;20;20;2;19;20;18;18;21;19;2;7;3;7;6;4;7;6;6;4;5;5;5;5;2;1;2;2;4;4;3;3;3	35	33	new_contig_added, diff_parts_same_contig		Clone Problem	Clone Problem							0	MONDO_0008170;MONDO_0021637;MONDO_0011962;EFO_0000571;EFO_0000519	0.25152	0
Muscle	ENSG00000140873	ADAMTS18	ENSG00000140873	ENSG00000140873	protein_coding	protein_coding					0	0			0.333333	0.333333	1_to_1	identical gene model		23;8;2;3;3;3;2;3;3	2;23;3;8;3;2;3;3;3	9	9							1	Microcornea, myopic chorioretinal atrophy, and telecanthus	3	known_molec_cause	0	Orphanet_369970	0.72083	0
Muscle	ENSG00000140876	NUDT7	ENSG00000140876	ENSG00000140876	protein_coding	protein_coding	4.87	4.86857	4.93	4.93	1	1	0.00271477	0.0267464	0.887362	0.887362	1_to_1	identical gene model		4;3;2;2;5;3;4	4;4;5;3;3;2	7	6	diff_parts_same_contig										0	HP_0002035	0.25744	0
Muscle	ENSG00000140905	GCSH	ENSG00000140905	ENSG00000140905	protein_coding	protein_coding	1.49	1.48875	1.465	1.46	1	1	0.00271477	0.0267464	0.989425	0.989425	1_to_1	identical gene model		5;3;4;5;5;3;4;4;3;4	5;4;4;3;4;3;4;3;5;5	10	10	diff_parts_same_contig		Variation	Variation			1	?Glycine encephalopathy	3	known_molec_cause	0	Orphanet_407	0.37859	0
Muscle	ENSG00000140931	CMTM3	ENSG00000140931	ENSG00000140931	protein_coding	protein_coding	1.512	1.512	0.98	0.98	1	1	0.00271477	0.0267464	0.997101	0.997101	1_to_1	identical gene model		6;6;5;4;6;4;4;3;5;4;2;5;5;5;5	4;6;4;6;6;5;4;5;4;2;5;5;5;5;3	15	15											0	EFO_0007800	0.1278	0
Muscle	ENSG00000140932	CMTM2	ENSG00000140932	ENSG00000140932	protein_coding	protein_coding	1.47	1.47	1.47	1.47	0	0			0.90625	0.90625	1_to_1	identical gene model		4;3;2;4	3;4;4;2	4	4											0	EFO_0008016	0.11041	0
Muscle	ENSG00000140937	CDH11	ENSG00000140937	ENSG00000140937	protein_coding	protein_coding	0.47	0.468	0.19	0.19	1	1	0.00271477	0.0267464	0.985966	0.985966	1_to_1	identical gene model		13;14;3;3;3;2;2;2;3;2;3;12;6;4;4;3;3;2;1	13;14;12;4;1;3;6;3;2;3;3;3;3;4;3;2;2;2;2	19	19							1	Elsahy-Waters syndrome;Obesity, morbid, due to leptin deficiency;Teebi hypertelorism syndrome 2	3;3;3	known_molec_cause;known_molec_cause;known_molec_cause	0	MONDO_0008885	0.64007	1			yes
Muscle	ENSG00000140939	NOL3	ENSG00000140939	ENSG00000140939	protein_coding	protein_coding	43.9	43.8638	40.335	40.325	1	1	0.00271477	0.0267464	0.977663	0.977663	1_to_1	identical gene model		4;3;5;6;2;3;3;3;4;2;4;2;3	3;4;5;2;3;6;3;2;4;3;3;4;2	13	13	diff_parts_same_contig						1	?Myoclonus, familial, 1	3	known_molec_cause	0	Orphanet_319189	0.59579	0
Muscle	ENSG00000140941	MAP1LC3B	ENSG00000140941	ENSG00000140941	protein_coding	protein_coding	1.60857	1.60429	1.55	1.54	1	1	0.00271477	0.0267464	0.99919	0.99919	1_to_1	identical gene model		4;2;5;3;5;5	5;5;3;4;5;2	6	6											0	MONDO_0100096	0.50415	0
Muscle	ENSG00000140943	MBTPS1	ENSG00000140943	ENSG00000140943	protein_coding	protein_coding	12.745	12.7338	13.69	13.69	1	1	0.00271477	0.0267464	0.875863	0.875863	1_to_1	identical gene model		23;2;2;3;2;6;2;4;2;5;3;3;7;3;7;12	2;23;12;3;2;2;3;2;7;6;5;2;7;3;4	16	15							1	?Spondyloepiphyseal dysplasia, Kondo-Fu type	3	known_molec_cause	0	EFO_0010168	0.60313	0
Muscle	ENSG00000140945	CDH13	ENSG00000140945	ENSG00000140945	protein_coding	protein_coding	4.06375	4.06125	4.215	4.215	1	1	0.00271477	0.0267464	0.993131	0.993131	1_to_1	identical gene model		15;13;5;13;2;4;6;3;14;2;5;5;6;5	15;5;4;14;5;13;5;13;6;3;2;5;6;2	14	14	new_contig_added, diff_parts_same_contig										0	EFO_0004327	0.51743	0
Muscle	ENSG00000140948	ZCCHC14	ENSG00000140948	ENSG00000140948	protein_coding	protein_coding	1.52	1.52	1.34	1.34	1	1	0.00271477	0.0267464	0.979721	0.979721	1_to_1	identical gene model		13;10;2;14;13	13;13;14;10;2	5	5											0	EFO_0007660	0.44914	0
Muscle	ENSG00000140950	MEAK7	ENSG00000140950	ENSG00000140950	protein_coding	protein_coding	1.6525	1.6525	1.425	1.425	1	1	0.00271477	0.0267464	0.720928	0.720928	1_to_1	identical gene model		8;6;5;4;2;4;9;1;9	8;9;9;1;6;4;5;2;4	9	9	diff_parts_same_contig										0	EFO_0004587	0.48349	0
Muscle	ENSG00000140955	ADAD2	ENSG00000140955	ENSG00000140955	protein_coding	protein_coding					0	0			0.8	0.8	1_to_1	identical gene model		11;10;2;4;8;9;2;6;2	11;10;2;6;9;8;2;4;2	9	9	diff_parts_same_contig										0	EFO_0000279	0.35572	0
Muscle	ENSG00000140961	OSGIN1	ENSG00000140961	ENSG00000140961	protein_coding	protein_coding	1.06625	1.06625	1.185	1.185	1	1	0.00271477	0.0267464	0.981969	0.981969	1_to_1	identical gene model		7;6;6;2;2;5;7;4	7;7;6;5;6;2;4	8	7											0	EFO_0004533	0.49677	0
Muscle	ENSG00000140968	IRF8	ENSG00000140968	ENSG00000140968	protein_coding	protein_coding	2.43	2.42857	0.68	0.68	1	1	0.00271477	0.0267464	0.877649	0.877649	1_to_1	identical gene model		9;5;2;4;5;7;3;4;3;4;2	9;3;2;2;5;7;4;4;5;4	11	10							1	Immunodeficiency 32A, mycobacteriosis, autosomal dominant;Immunodeficiency 32B, monocyte and dendritic cell deficiency, autosomal recessive	3;3	known_molec_cause;known_molec_cause	0	Orphanet_319600	0.69185	0
Muscle	ENSG00000140983	RHOT2	ENSG00000140983	ENSG00000140983	protein_coding	protein_coding	11.6962	11.6862	11.055	11.055	1	1	0.00271477	0.0267464	0.984789	0.984789	1_to_1	identical gene model		19;4;9;9;13;7;7;2;9;12;9;3;7;9;9;11;3;11;14;4;10;18;3;7;5;9;12	9;9;9;7;5;19;3;18;12;9;9;11;14;12;7;13;9;7;9;11;10;3;7;4;3;4;2	27	27	diff_parts_same_contig										0	EFO_0006527	0.18151	0
Muscle	ENSG00000140986	RPL3L	ENSG00000140986	ENSG00000140986	protein_coding	protein_coding	677.376	677.008	669.195	669.035	1	1	0.00271477	0.0267464	0.0716546	0.0716546	1_to_1	identical gene model		10;3;2	10;3;2	3	3	diff_parts_same_contig						1	Cardiomyopathy, dilated, 2D	3	known_molec_cause	0	EFO_0007328	0.46197	0
Muscle	ENSG00000140987	ZSCAN32	ENSG00000140987	ENSG00000140987	protein_coding	protein_coding	0.41	0.41	0.3	0.3	1	1	0.00271477	0.0267464	0.99543	0.99543	1_to_1	identical gene model		6;21;7;4;3;1;5;3;2;2;5;4;4;4	4;6;7;1;4;3;21;5;4;2;2;4;3;5	14	14											0	EFO_0004628	0.048716	0
Muscle	ENSG00000140988	RPS2	ENSG00000140988	ENSG00000140988	protein_coding	protein_coding	227.688	227.5	223.09	222.67	1	1	0.00271477	0.0267464	0.991632	0.991632	1_to_1	identical gene model		7;5;3;3;5;6;2;4;5;5;6;6;5;4;5;3;3	7;5;3;5;4;5;6;6;5;4;5;5;3;6;3;2;3	17	17	diff_parts_same_contig										0	Orphanet_586	0.49338	0
Muscle	ENSG00000140990	NDUFB10	ENSG00000140990	ENSG00000140990	protein_coding	protein_coding	126.744	126.665	135.365	135.36	1	1	0.00271477	0.0267464	0.963859	0.963859	1_to_1	identical gene model		4;3;2;4;4	4;3;2;4;4	5	5	new_contig_added, diff_parts_same_contig						1	?Mitochondrial complex I deficiency, nuclear type 35	3	known_molec_cause	0	MONDO_0005148	0.60746	0
Muscle	ENSG00000140992	PDPK1	ENSG00000140992	ENSG00000140992	protein_coding	protein_coding	5.905	5.90125	6.54	6.54	1	1	0.00271477	0.0267464	0.86748	0.86748	1_to_1	identical gene model		11;14;14;12;4;5;3;3;3;4;4;9;4;2;5;2;3	5;12;11;3;4;14;4;3;14;5;9;4;3;3;4;2;2	17	17											0	EFO_0001075	0.40971	0
Muscle	ENSG00000140993	TIGD7	ENSG00000140993	ENSG00000140993	protein_coding	protein_coding	2.29875	2.29625	2.16	2.155	1	1	0.00271477	0.0267464	0.855911	0.855911	1_to_1	identical gene model		2;2;2;2;2;3;2;3	2;2;2;2;2;3;3;2	8	8											0	EFO_0008615	0.10817	0
Muscle	ENSG00000140995	DEF8	ENSG00000140995	ENSG00000140995	protein_coding	protein_coding	5.11125	5.11125	5.075	5.075	1	1	0.00271477	0.0267464	0.996176	0.996176	1_to_1	identical gene model		13;6;6;6;6;2;4;6;5;13;13;4;5;3;2;6;6;6;12;6;5;5;3;7;14;6;13;5;14	13;5;5;14;6;6;6;6;13;6;5;14;6;6;6;12;6;5;7;6;13;13;2;3;2;5;4;4;3	29	29	diff_parts_same_contig										0	MONDO_0004641	0.32038	0
Muscle	ENSG00000141002	TCF25	ENSG00000141002	ENSG00000141002	protein_coding	protein_coding	18.78	18.7662	18.765	18.73	1	1	0.00271477	0.0267464	0.988297	0.988297	1_to_1	identical gene model		18;19;2;7;5;5;17;2;4;4;5;7;3;5;3;3;2;3;5;2;9;8;2;9;6;20	20;19;18;2;7;6;2;7;5;8;4;3;5;17;9;2;5;5;2;9;5;4;3;2;3;3	26	26	diff_parts_same_contig										0	EFO_0007822	0.43287	0
Muscle	ENSG00000141012	GALNS	ENSG00000141012	ENSG00000141012	protein_coding	protein_coding	4.2	4.195	2.795	2.785	1	1	0.00271477	0.0267464	0.93122	0.93122	1_to_1	identical gene model		14;3;12;6;6;2;6;3;12;2;3;15;2	14;12;12;15;2;6;3;6;3;6;2;3;2	13	13							1	Mucopolysaccharidosis IVA	3	known_molec_cause	1	Orphanet_309297	0.85887	0
Muscle	ENSG00000141013	GAS8	ENSG00000141013	ENSG00000141013	protein_coding	protein_coding	1.885	1.8825	1.14	1.135	1	1	0.00271477	0.0267464	0.99464	0.99464	1_to_1	identical gene model		11;11;5;9;3;5;4;3;3;2;2;6;4;10;2;4;4;4;9;11	5;4;11;4;4;3;4;11;6;9;2;11;5;10;9;3;2;4;3;2	20	20							1	Ciliary dyskinesia, primary, 33	3	known_molec_cause	0	Orphanet_244	0.65874	0
Muscle	ENSG00000141026	MED9	ENSG00000141026	ENSG00000141026	protein_coding	protein_coding	29.9363	29.9138	29.915	29.905	1	1	0.00271477	0.0267464	0.163597	0.163597	1_to_1	identical gene model		2;2;3;1;1	2;2;1;3;1	5	5			GRC Housekeeping, Localization Problem								0	EFO_0004344	0.2449	0
Muscle	ENSG00000141027	NCOR1	ENSG00000141027	ENSG00000141027	protein_coding	protein_coding	7.355	7.35	6.96	6.95	1	1	0.00271477	0.0267464	0.994771	0.994771	1_to_1	identical gene model		46;19;17;45;44;15;5;3;17;18;15;8;2;15;2;5;4;2;5;3;16;4;6;2;5;5;1	46;44;45;8;15;3;17;4;5;1;5;4;2;18;2;5;3;19;6;15;16;17;15;5;2;5;2	27	27			GRC Housekeeping, Localization Problem				1	Tenorio syndrome	3	known_molec_cause	0	EFO_0000304	0.48229	1			yes
Muscle	ENSG00000141028	CDRT15P1	ENSG00000141028	ENSG00000141028	unprocessed_pseudogene	unprocessed_pseudogene					0	0					1_to_1	identical gene model		3	3	1	1														0
Muscle	ENSG00000141030	COPS3	ENSG00000141030	ENSG00000141030	protein_coding	protein_coding	14.77	14.7625	15.095	15.095	1	1	0.00271477	0.0267464	0.991941	0.991941	1_to_1	identical gene model		12;9;11;5;2;2;6;2;6;7;3;12;6;6;12;2;4;7	12;12;2;2;12;11;2;2;6;6;9;7;4;7;6;6;3;5	18	18			GRC Housekeeping, Localization Problem								0	EFO_0009270	0.30611	0
Muscle	ENSG00000141034	GID4	ENSG00000141034	ENSG00000141034	protein_coding	protein_coding	13.5262	13.515	14.37	14.37	1	1	0.00271477	0.0267464	0.302261	0.302261	1_to_1	identical gene model		6;4;3;5;2	6;4;3;5;2	5	5	diff_parts_same_contig, new_contig_added		GRC Housekeeping, Localization Problem								0	MONDO_0005090	0.22663	0
Muscle	ENSG00000141040	ZNF287	ENSG00000141040	ENSG00000141040	protein_coding	protein_coding	0.853333	0.853333	0.82	0.82	1	1	0.00271477	0.0267464	0.929496	0.929496	1_to_1	identical gene model		6;6;3;2;2;2	6;6;2;2;3;2	6	6			GRC Housekeeping, Localization Problem								0	EFO_0001663	0.11087	0
Muscle	ENSG00000141052	MYOCD	ENSG00000141052	ENSG00000141052	protein_coding	protein_coding	0.477143	0.477143	0.31	0.31	1	1	0.00271477	0.0267464	0.685283	0.685283	1_to_1	identical gene model		13;9;14;6;5	14;5;13;9;6	5	5							1	Megabladder, congenital	3	known_molec_cause	0	EFO_0010655	0.61467	0
Muscle	ENSG00000141068	KSR1	ENSG00000141068	ENSG00000141068	protein_coding	protein_coding	7.89875	7.895	7.745	7.73	1	1	0.00271477	0.0267464	0.99269	0.99269	1_to_1	identical gene model		22;17;2;22;22;6;2;2;3;5;4;3;8;4;4;6;4;3;19;21	21;2;6;22;22;22;4;2;19;3;17;6;8;3;5;4;4;4;3;2	20	20	new_contig_added										0	EFO_0000311	0.59466	0
Muscle	ENSG00000141076	UTP4	ENSG00000141076	ENSG00000141076	protein_coding	protein_coding	1.315	1.3125	1.085	1.085	1	1	0.00271477	0.0267464	0.995924	0.995924	1_to_1	identical gene model		17;14;17;15;5;3;6;5;5;3;5;6;5;4;4;4	5;17;5;6;17;14;15;4;5;5;5;4;3;4;6;3	16	16			Variation	Variation			0	North American Indian childhood cirrhosis	2	linakge_mapping	0	Orphanet_168583	0.41757	0
Muscle	ENSG00000141084	RANBP10	ENSG00000141084	ENSG00000141084	protein_coding	protein_coding	1.45286	1.45143	1.24	1.24	1	1	0.00271477	0.0267464	0.995994	0.995994	1_to_1	identical gene model		14;13;17;7;6;14;5;6;13	14;13;13;17;14;7;6;5;6	9	9	diff_parts_same_contig										0	EFO_0000571	0.23099	0
Muscle	ENSG00000141086	CTRL	ENSG00000141086	ENSG00000141086	protein_coding	protein_coding					0	0			1	1	1_to_1	identical gene model		6;6;5;2;7;2;3;5	2;7;5;5;6;6;3;2	8	8	diff_parts_same_contig										0	EFO_0007978	0.13358	0
Muscle	ENSG00000141096	DPEP3	ENSG00000141096	ENSG00000141096	protein_coding	protein_coding					0	0			1	1	1_to_1	identical gene model		10;2;10	10;10;2	3	3	diff_parts_same_contig										0	EFO_0004612	0.23476	0
Muscle	ENSG00000141098	GFOD2	ENSG00000141098	ENSG00000141098	protein_coding	protein_coding	2.88125	2.8775	3.105	3.095	1	1	0.00271477	0.0267464	0.86051	0.86051	1_to_1	identical gene model		3;2;3;3;1;3;3	3;1;3;3;2;3;3	7	7											0	EFO_0004995	0.11549	0
Muscle	ENSG00000141101	NOB1	ENSG00000141101	ENSG00000141101	protein_coding	protein_coding	16.2025	16.1887	15.185	15.185	1	1	0.00271477	0.0267464	0.768543	0.768543	1_to_1	identical gene model		9;4;4;2;7;8	9;8;7;4;2;4	6	6	diff_parts_same_contig										0	EFO_0000178	0.1737	0
Muscle	ENSG00000141127	PRPSAP2	ENSG00000141127	ENSG00000141127	protein_coding	protein_coding	0.8325	0.8325	0.665	0.665	1	1	0.00271477	0.0267464	0.994554	0.994554	1_to_1	identical gene model		12;10;9;8;10;8;9;9;7;9;4;2;5;9;11;10;10;8;5;6;5;7;7;5;5;3;6;11;3	7;9;5;11;8;7;8;11;10;6;9;10;5;8;9;12;5;10;5;5;9;6;9;10;3;7;3;4;2	29	29			GRC Housekeeping, Localization Problem								0	EFO_0004512	0.24044	0
Muscle	ENSG00000141161	UNC45B	ENSG00000141161	ENSG00000141161	protein_coding	protein_coding	16.2638	16.255	15.955	15.955	1	1	0.00271477	0.0267464	0.960026	0.960025	1_to_1	identical gene model		20;20;17	20;20;17	3	3	new_contig_added, diff_parts_same_contig				High Signal Region		1	?Cataract 43;Myofibrillar myopathy 11	3;3	known_molec_cause;known_molec_cause	0	MONDO_0005129	0.46013	0
Muscle	ENSG00000141179	PCTP	ENSG00000141179	ENSG00000141179	protein_coding	protein_coding	0.677143	0.677143	0.55	0.55	1	1	0.00271477	0.0267464	0.990963	0.990963	1_to_1	identical gene model		6;6;6;4;4;6;6;6	6;6;6;6;6;4;6;4	8	8			GRC Housekeeping, Path Problem, Gap	GRC Housekeeping, Gap							0	EFO_0004995	0.31398	0
Muscle	ENSG00000141194	OR4D1	ENSG00000141194	ENSG00000141194	protein_coding	protein_coding					0	0	0.00271477	0.0267464	0	0	1_to_1	identical gene model		1;3	3;1	2	2			GRC Housekeeping, Path Problem, Gap	GRC Housekeeping, Gap							0	EFO_0000621	0.21332	0
Muscle	ENSG00000141198	TOM1L1	ENSG00000141198	ENSG00000141198	protein_coding	protein_coding	0.77	0.77	0.805	0.805	1	1	0.00271477	0.0267464	0.966941	0.966941	1_to_1	identical gene model		15;16;14;11;6;2;8;4;14;16;7;7;7;8;2;5;5;6;2;10;16;7;11	11;2;8;16;15;7;11;16;16;14;14;7;10;7;6;8;5;7;4;2;2;6;5	23	23	new_contig_added, diff_parts_same_contig		GRC Housekeeping, Path Problem, Gap	GRC Housekeeping, Gap							0	EFO_0007800	0.33085	0
Muscle	ENSG00000141200	KIF2B	ENSG00000141200	ENSG00000141200	protein_coding	protein_coding					0	0					1_to_1	identical gene model		1	1	1	1	diff_parts_same_contig		GRC Housekeeping, Path Problem, Gap	GRC Housekeeping, Gap							0	EFO_0006527	0.35964	0
Muscle	ENSG00000141219	C17orf80	ENSG00000141219	ENSG00000141219	protein_coding	protein_coding	1.0125	1.01125	0.495	0.495	1	1	0.00271477	0.0267464	0.995762	0.995762	1_to_1	identical gene model		5;5;6;6;5;5;2;4;3	5;5;3;6;5;6;2;5;4	9	9	diff_parts_same_contig			Localization Problem							0	EFO_0005192	0.25578	0
Muscle	ENSG00000141232	TOB1	ENSG00000141232	ENSG00000141232	protein_coding	protein_coding	18.945	18.93	19.73	19.695	1	1	0.00271477	0.0267464	0.913036	0.913036	1_to_1	identical gene model		3;2;2	2;3;2	3	3			GRC Housekeeping, Path Problem, Gap	GRC Housekeeping, Gap							0	EFO_1000786	0.30239	0
Muscle	ENSG00000141252	VPS53	ENSG00000141252	ENSG00000141252	protein_coding	protein_coding	3.255	3.2525	2.42	2.42	1	1	0.00271477	0.0267464	0.758306	0.758306	1_to_1	identical gene model		18;18;12;22;4;1;4;5;3;3;19;2;5;4;20;4;1;6;7;17	22;4;17;4;3;20;18;19;18;12;1;4;5;5;7;6;1;2;4;3	20	20	diff_parts_same_contig, new_contig_added		Gap	Gap		High Signal Region	1	Pontocerebellar hypoplasia, type 2E	3	known_molec_cause	0	Orphanet_247198	0.61606	0
Muscle	ENSG00000141255	SPATA22	ENSG00000141255	ENSG00000141255	protein_coding	protein_coding	0.29	0.29	0.29	0.29	0	0			0.857143	0.857143	1_to_1	identical gene model		8;8;9;9;2;7;5;6;9;9;6;4;4;9	8;9;9;9;9;9;8;7;6;4;6;5;4	14	13											0	MONDO_0010079	0.57325	0
Muscle	ENSG00000141258	SGSM2	ENSG00000141258	ENSG00000141258	protein_coding	protein_coding	8.775	8.76875	9.2	9.2	1	1	0.00271477	0.0267464	0.980075	0.980075	1_to_1	identical gene model		24;23;4;5;3;3;9;1;2;2;23;3;4;2	3;24;9;23;23;3;4;4;2;1;2;5;2;3	14	14	diff_parts_same_contig, new_contig_added										0	EFO_0004467	0.33382	0
Muscle	ENSG00000141279	NPEPPS	ENSG00000141279	ENSG00000141279	protein_coding	protein_coding	27.225	27.245	25.145	25.455	1	1	0.00621756	0.0267464	0.944618	0.944689	1_to_1	identical gene model		23;6;4;13;6;2;8;12;6;4;5;5;6;2;24;16;6;7;4;4;7;2;3;6;11	6;13;6;24;8;7;23;4;12;7;11;4;2;6;2;5;16;6;4;4;2;3;6;6;5	25	25	diff_parts_same_contig		Clone Problem, GRC Housekeeping, Path Problem, Gap	Clone Problem, GRC Housekeeping, Gap	Low Mappability						0	EFO_0004696	0.37317	0
Muscle	ENSG00000141293	SKAP1	ENSG00000141293	ENSG00000141293	protein_coding	protein_coding	0.463333	0.463333	0.47	0.47	0	0	0.00271477	0.0267464	0.974343	0.974343	1_to_1	identical gene model		13;3;3;8;7;3;14;12	13;14;3;3;12;8;3;7	8	8	new_contig_added, diff_parts_same_contig		GRC Housekeeping, Path Problem, Gap	GRC Housekeeping, Gap							0	EFO_0001075	0.37727	0
Muscle	ENSG00000141294	LRRC46	ENSG00000141294	ENSG00000141294	protein_coding	protein_coding	0.184	0.184	0.13	0.13	1	1	0.00271477	0.0267464	0.878193	0.878193	1_to_1	identical gene model		8;7;7;8;2	7;8;7;8;2	5	5	diff_parts_same_contig		GRC Housekeeping, Path Problem, Gap	GRC Housekeeping, Gap							0	EFO_0003924	0.17062	0
Muscle	ENSG00000141295	SCRN2	ENSG00000141295	ENSG00000141295	protein_coding	protein_coding	10.1962	10.1888	10.525	10.515	1	1	0.00271477	0.0267464	0.964153	0.964153	1_to_1	identical gene model		8;7;4;3;6;3;2;8;7;2;3;7;5	8;7;7;8;7;5;6;3;2;4;2;3;3	13	13	diff_parts_same_contig		GRC Housekeeping, Path Problem, Gap	GRC Housekeeping, Gap							0	EFO_0003924	0.12334	0
Muscle	ENSG00000141298	SSH2	ENSG00000141298	ENSG00000141298	protein_coding	protein_coding	9.78	9.77375	8.7	8.685	1	1	0.00271477	0.0267464	0.994379	0.994379	1_to_1	identical gene model		15;7;13;16;7;2;3;8;2;3;2;6;14	15;16;2;14;13;7;8;7;6;3;3;2;2	13	13											0	EFO_0005091	0.34528	0
Muscle	ENSG00000141314	RHBDL3	ENSG00000141314	ENSG00000141314	protein_coding	protein_coding	0.18	0.18	0.18	0.18	0	0			0.987013	0.987013	1_to_1	identical gene model		9;8;7;8;9;6	9;8;9;8;7;6	6	6	diff_parts_same_contig										0	EFO_0008328	0.36172	0
Muscle	ENSG00000141316	SPACA3	ENSG00000141316	ENSG00000141316	protein_coding	protein_coding					0	0			1	1	1_to_1	identical gene model		5;5;4;2;6	6;5;4;2;5	5	5											0	EFO_0005192	0.34732	0
Muscle	ENSG00000141337	ARSG	ENSG00000141337	ENSG00000141337	protein_coding	protein_coding	2.49	2.48875	2.17	2.17	1	1	0.00271477	0.0267464	0.91261	0.91261	1_to_1	identical gene model		12;11;3;2;4;2;10;2;12	12;2;2;12;11;10;4;3;2	9	9	new_contig_added, diff_parts_same_contig			Localization Problem			1	Usher syndrome, type IV	3	known_molec_cause	0	MONDO_0019501	0.50719	0
Muscle	ENSG00000141338	ABCA8	ENSG00000141338	ENSG00000141338	protein_coding	protein_coding	9.55375	9.5475	7.725	7.725	1	1	0.00271477	0.0267464	0.979285	0.979285	1_to_1	identical gene model		38;7;39;24;4;6;7;40;3;3;15;3;3;1;24	40;38;39;3;7;1;3;24;15;24;3;3;7;6;4	15	15	new_contig_added, diff_parts_same_contig			Localization Problem							0	EFO_0004612	0.4683	0
Muscle	ENSG00000141349	G6PC3	ENSG00000141349	ENSG00000141349	protein_coding	protein_coding	7.7975	7.79375	8.08	8.08	1	1	0.00271477	0.0267464	0.956346	0.956346	1_to_1	identical gene model		6;6;1;7;3;5;6;3	6;3;7;6;6;1;5;3	8	8	diff_parts_same_contig		GRC Housekeeping	GRC Housekeeping			1	Dursun syndrome;Neutropenia, severe congenital 4, autosomal recessive	3;3	known_molec_cause;known_molec_cause	1	Orphanet_331176	0.83045	0
Muscle	ENSG00000141367	CLTC	ENSG00000141367	ENSG00000141367	protein_coding	protein_coding	15.9838	15.9725	15.23	15.225	1	1	0.00271477	0.0267464	0.986903	0.986903	1_to_1	identical gene model		32;31;4;3;6;3;5;2;2;14;4;3;4;2;32	32;31;32;3;14;4;2;3;5;4;4;2;6;3;2	15	15			Unknown, GRC Housekeeping, Path Problem, Gap	Unknown, GRC Housekeeping, Gap			1	Cryohydrocytosis;Distal renal tubular acidosis 1;Distal renal tubular acidosis 4 with hemolytic anemia;Intellectual developmental disorder, autosomal dominant 56;Ovalocytosis, SA type;Spherocytosis, type 4;[Blood group, Diego];[Blood group, Froese];[Blood group, Swann];[Blood group, Waldner];[Blood group, Wright];[Malaria, resistance to]	3;3;3;3;3;3;3;3;3;3;3;3	known_molec_cause;known_molec_cause;known_molec_cause;known_molec_cause;known_molec_cause;known_molec_cause;known_molec_cause;known_molec_cause;known_molec_cause;known_molec_cause;known_molec_cause;known_molec_cause	0	MONDO_0030922	0.74186	1			yes
Muscle	ENSG00000141371	CHCT1	ENSG00000141371	ENSG00000141371	protein_coding	protein_coding	0.21	0.21	0.21	0.21	0	0			0.5	0.5	1_to_1	identical gene model		6;2;3;4	4;6;3	4	3	diff_parts_same_contig		GRC Housekeeping, Path Problem, Gap	GRC Housekeeping, Gap							0	MONDO_0020798	0.051948	0
Muscle	ENSG00000141376	BCAS3	ENSG00000141376	ENSG00000141376	protein_coding	protein_coding	0.4275	0.42625	0.39	0.39	1	1	0.00271477	0.0267464	0.996749	0.996749	1_to_1	identical gene model		25;24;24;17;6;8;6;7;7;6;5;5;5;1;2;6;25;7;6;1;16;26;7;6;3;7;7;8;4;5;11;6;4;2	6;7;26;4;7;6;7;24;7;11;25;7;8;24;25;2;6;17;16;6;7;6;3;5;8;5;5;2;6;5;4;6;1;1	34	34	new_contig_added, diff_parts_same_contig		GRC Housekeeping, Path Problem, Gap	GRC Housekeeping, Gap			1	Hengel-Maroofian-Schols syndrome	3	known_molec_cause	0	EFO_0005192	0.41652	0
Muscle	ENSG00000141378	PTRH2	ENSG00000141378	ENSG00000141378	protein_coding	protein_coding	6.6925	6.6875	6.185	6.17	1	1	0.00271477	0.0267464	0.920149	0.920149	1_to_1	identical gene model		2;3;1;2;3	3;2;3;1;2	5	5			Unknown, GRC Housekeeping, Path Problem, Gap	Unknown, GRC Housekeeping, Gap			1	Infantile-onset multisystem neurologic, endocrine, and pancreatic disease	3	known_molec_cause	0	MONDO_0030922	0.2661	0
Muscle	ENSG00000141380	SS18	ENSG00000141380	ENSG00000141380	protein_coding	protein_coding	4.095	4.09375	4.29	4.285	1	1	0.00271477	0.0267464	0.908911	0.908911	1_to_1	identical gene model		10;10;11;8;11;6;6;4;3;6;6;5;11;2;5;5;3;4;6;3;6;5;3;5;11;7	11;11;11;10;10;11;3;3;8;7;6;5;6;5;6;5;4;6;6;6;4;2;5;5;3;3	26	26							0	Sarcoma, synovial	1	association	0	EFO_0001376	0.39117	1			yes
Muscle	ENSG00000141384	TAF4B	ENSG00000141384	ENSG00000141384	protein_coding	protein_coding					0	0			1	1	1_to_1	identical gene model		15;16;15	15;15;16	3	3	new_contig_added, diff_parts_same_contig						1	?Spermatogenic failure 13	3	known_molec_cause	0	EFO_0000764	0.57838	0
Muscle	ENSG00000141385	AFG3L2	ENSG00000141385	ENSG00000141385	protein_coding	protein_coding	64.3388	64.2925	63.15	63.13	1	1	0.00271477	0.0267464	0.479448	0.479448	1_to_1	identical gene model		17;2;5;2	17;2;5;2	4	4	diff_parts_same_contig						1	Optic atrophy 12;Spastic ataxia 5, autosomal recessive;Spinocerebellar ataxia 28	3;3;3	known_molec_cause;known_molec_cause;known_molec_cause	1	Orphanet_101109	0.82977	0
Muscle	ENSG00000141391	PRELID3A	ENSG00000141391	ENSG00000141391	protein_coding	protein_coding	0.176667	0.176667	0.12	0.12	0	0	0.00271477	0.0267464	0.851867	0.851867	1_to_1	identical gene model		7;7;5;6;5;7;5;6;6	7;6;7;5;7;5;6;6;5	9	9											0	MONDO_0011962	0.23099	0
Muscle	ENSG00000141401	IMPA2	ENSG00000141401	ENSG00000141401	protein_coding	protein_coding	22.6863	22.6588	22.65	22.64	1	1	0.00271477	0.0267464	0.984033	0.984033	1_to_1	identical gene model		8;7;6;4;6;2;8;8;2;8;7;3	6;8;3;8;8;7;7;8;2;4;6;2	12	12											0	EFO_0004509	0.36328	0
Muscle	ENSG00000141404	GNAL	ENSG00000141404	ENSG00000141404	protein_coding	protein_coding	11.7812	11.7725	9.72	9.71	1	1	0.00271477	0.0267464	0.692895	0.692895	1_to_1	identical gene model		13;12;12;13;2;8;2;7;5;8	12;2;13;13;12;8;5;7;8;2	10	10							1	Dystonia 25	3	known_molec_cause	0	MONDO_0014033	0.63008	0
Muscle	ENSG00000141424	SLC39A6	ENSG00000141424	ENSG00000141424	protein_coding	protein_coding	2.2775	2.275	2.38	2.38	1	1	0.00271477	0.0267464	0.906803	0.906803	1_to_1	identical gene model		10;8;5;10	10;10;8;5	4	4											0	EFO_0002916	0.23933	0
Muscle	ENSG00000141425	RPRD1A	ENSG00000141425	ENSG00000141425	protein_coding	protein_coding	13.74	13.7312	13.345	13.32	1	1	0.00271477	0.0267464	0.814836	0.814836	1_to_1	identical gene model		8;7;5;3;4;3;8;7;9;2;4	4;5;7;9;8;8;3;7;2;4;3	11	11											0	EFO_0004527	0.231	0
Muscle	ENSG00000141428	C18orf21	ENSG00000141428	ENSG00000141428	protein_coding	protein_coding	0.82	0.82	0.63	0.63	1	1	0.00271477	0.0267464	0.99573	0.99573	1_to_1	identical gene model		4;4;2;4;5;2;4;4	4;4;4;5;2;4;2;4	8	8											0	EFO_0004526	0.27142	0
Muscle	ENSG00000141429	GALNT1	ENSG00000141429	ENSG00000141429	protein_coding	protein_coding	4.94375	4.94125	3.69	3.685	1	1	0.00271477	0.0267464	0.943398	0.943398	1_to_1	identical gene model		11;3;11;12;2;3	3;3;11;11;2;12	6	6	diff_parts_same_contig				High Signal Region						0	MONDO_0100096;EFO_0000694	0.36958	0
Muscle	ENSG00000141431	ASXL3	ENSG00000141431	ENSG00000141431	protein_coding	protein_coding					0	0	0.00271477	0.0267464	0.53908	0.53908	1_to_1	identical gene model		12;7;8;4;5;8;5;6;14;4;12;14;5;15;3	12;14;12;8;14;4;4;15;8;5;7;5;5;3;6	15	15	new_contig_added, diff_parts_same_contig						1	Bainbridge-Ropers syndrome	3	known_molec_cause	0	Orphanet_352577	0.76827	0
Muscle	ENSG00000141433	ADCYAP1	ENSG00000141433	ENSG00000141433	protein_coding	protein_coding	0.21	0.21	0.21	0.21	0	0			0.988095	0.988095	1_to_1	identical gene model		3;5;4;2	5;4;3;2	4	4											0	EFO_0004628	0.29218	0
Muscle	ENSG00000141434	MEP1B	ENSG00000141434	ENSG00000141434	protein_coding	protein_coding					0	0			1	1	1_to_1	identical gene model		15;6;7;15	7;15;15;6	4	4											0	EFO_0004339	0.29822	0
Muscle	ENSG00000141437	SLC25A52	ENSG00000141437	ENSG00000141437	protein_coding	protein_coding	0.19	0.19	0.19	0.19	0	0			0.666667	0.666667	1_to_1	identical gene model		1;1	1;1	2	2	diff_parts_same_contig										0	EFO_0000365	0.043906	0
Muscle	ENSG00000141441	GAREM1	ENSG00000141441	ENSG00000141441	protein_coding	protein_coding	2.2275	2.225	0.29	0.29	1	1	0.00271477	0.0267464	0.976258	0.976258	1_to_1	identical gene model		6;6;3;3	3;6;6;3	4	4											0	EFO_0006797	0.40782	0
Muscle	ENSG00000141446	ESCO1	ENSG00000141446	ENSG00000141446	protein_coding	protein_coding	1.525	1.52375	0.62	0.62	1	1	0.00271477	0.0267464	0.966164	0.966164	1_to_1	identical gene model		12;13;3;6	12;13;6;3	4	4	new_contig_added										0	EFO_0010226	0.28991	0
Muscle	ENSG00000141447	OSBPL1A	ENSG00000141447	ENSG00000141447	protein_coding	protein_coding	9.2625	9.255	6.84	6.84	1	1	0.00271477	0.0267464	0.967076	0.967076	1_to_1	identical gene model		28;16;5;14;8;6;14;3;13;4;2;5;5;7;6;4;2	14;28;16;8;6;2;4;6;14;13;4;7;3;5;5;5;2	17	17	diff_parts_same_contig										0	EFO_0004833	0.47318	0
Muscle	ENSG00000141448	GATA6	ENSG00000141448	ENSG00000141448	protein_coding	protein_coding	0.395	0.395	0.37	0.37	1	1	0.00271477	0.0267464	0.75695	0.75695	1_to_1	identical gene model		7;6	7;6	2	2	new_contig_added, diff_parts_same_contig						1	Atrial septal defect 9;Atrioventricular septal defect 5;Pancreatic agenesis and congenital heart defects;Persistent truncus arteriosus;Tetralogy of Fallot	3;3;3;3;3	known_molec_cause;known_molec_cause;known_molec_cause;known_molec_cause;known_molec_cause	0	Orphanet_2255	0.75283	0
Muscle	ENSG00000141449	GREB1L	ENSG00000141449	ENSG00000141449	protein_coding	protein_coding	4.8	4.7975	4.785	4.785	1	1	0.00271477	0.0267464	0.860452	0.860452	1_to_1	identical gene model		32;33;15;2;14;6;5;2;33;3;15	33;15;32;33;15;6;3;2;14;2;5	11	11	new_contig_added						1	Deafness, autosomal dominant 80;Renal hypodysplasia/aplasia 3	3;3	known_molec_cause;known_molec_cause	1	EFO_0009137	0.80922	0
Muscle	ENSG00000141452	RMC1	ENSG00000141452	ENSG00000141452	protein_coding	protein_coding	1.0125	1.01	0.775	0.765	1	1	0.00271477	0.0267464	0.989071	0.989071	1_to_1	identical gene model		20;2;7;19;3;7;2;18;20;6;6;3;5;18	18;20;19;2;18;7;7;20;6;2;6;5;3;3	14	14	diff_parts_same_contig										0	EFO_0004784	0.23348	0
Muscle	ENSG00000141456	PELP1	ENSG00000141456	ENSG00000141456	protein_coding	protein_coding	4.53875	4.53625	3.72	3.72	1	1	0.00271477	0.0267464	0.995488	0.995488	1_to_1	identical gene model		17;19;7;10;4;2;2;17;2;2;16;17;4;19;3	17;17;19;17;16;19;2;3;10;2;7;4;2;4;2	15	15											0	EFO_0004842	0.19266	0
Muscle	ENSG00000141458	NPC1	ENSG00000141458	ENSG00000141458	protein_coding	protein_coding	4.6575	4.65125	4.365	4.365	1	1	0.00271477	0.0267464	0.936643	0.936643	1_to_1	identical gene model		25;16;4;3;2;2;3;2;2;18;3;4;2;2	4;2;2;4;25;3;18;2;2;3;16;3;2;2	14	14	diff_parts_same_contig						1	Niemann-Pick disease, type C1;Niemann-Pick disease, type D;{Nasopharyngeal carcinoma 1}	3;3;2	known_molec_cause;known_molec_cause;linakge_mapping	0	EFO_1001380	0.6839	0
Muscle	ENSG00000141469	SLC14A1	ENSG00000141469	ENSG00000141469	protein_coding	protein_coding	0.8175	0.815	0.845	0.845	1	1	0.00271477	0.0267464	0.993256	0.993256	1_to_1	identical gene model		10;9;11;9;9;8;4;8;3;11;5;10;7;7;5;5;3;3;9;4	4;9;5;9;10;9;11;8;11;7;10;4;9;5;8;7;5;3;3;3	20	20	diff_parts_same_contig						1	[Blood group, Kidd]	3	known_molec_cause	0	EFO_0004528	0.49042	0
Muscle	ENSG00000141480	ARRB2	ENSG00000141480	ENSG00000141480	protein_coding	protein_coding	3.8925	3.8925	2.45	2.45	1	1	0.00271477	0.0267464	0.9904	0.9904	1_to_1	identical gene model		15;14;14;15;6;6;13;9;5;13;6;2;4;8;4;14;5;15;10;2	8;14;15;6;6;14;13;4;5;5;6;4;14;15;9;15;10;2;13;2	20	20											0	EFO_0000311	0.59109	0
Muscle	ENSG00000141485	SLC13A5	ENSG00000141485	ENSG00000141485	protein_coding	protein_coding	1.05	1.05	1.05	1.05	0	0			0	0	1_to_1	identical gene model		12;11;12;2;7;5;5;11;1;4;4;4	12;12;1;11;11;2;5;4;7;5;4;4	12	12	diff_parts_same_contig		Variation	Variation			1	Developmental and epileptic encephalopathy 25, with amelogenesis imperfecta	3	known_molec_cause	0	MONDO_0018614	0.72438	0
Muscle	ENSG00000141497	ZMYND15	ENSG00000141497	ENSG00000141497	protein_coding	protein_coding	0.3025	0.3025	0.285	0.285	1	1	0.00271477	0.0267464	0.955616	0.955616	1_to_1	identical gene model		14;14;4;13;8;13	14;14;8;13;13;4	6	6							1	?Spermatogenic failure 14	3	known_molec_cause	0	Orphanet_399805	0.61142	0
Muscle	ENSG00000141499	WRAP53	ENSG00000141499	ENSG00000141499	protein_coding	protein_coding	0.97	0.968571	0.73	0.73	1	1	0.00271477	0.0267464	0.982966	0.982966	1_to_1	identical gene model		10;11;11;11;4;9;4;2;11;9	11;10;11;11;11;9;9;4;4;2	10	10	diff_parts_same_contig						1	Dyskeratosis congenita, autosomal recessive 3	3	known_molec_cause	0	Orphanet_1775	0.78161	0
Muscle	ENSG00000141503	MINK1	ENSG00000141503	ENSG00000141503	protein_coding	protein_coding	9.9625	9.9575	11.885	11.875	1	1	0.00271477	0.0267464	0.98253	0.98253	1_to_1	identical gene model		32;32;32;28;2;2;31;3;32;5;3;3;8;16	32;31;32;32;32;16;8;28;3;2;2;5;3;3	14	14			Clone Problem	Clone Problem	Low Mappability						0	EFO_0004587	0.28791	0
Muscle	ENSG00000141504	SAT2	ENSG00000141504	ENSG00000141504	protein_coding	protein_coding	18.1275	18.115	18.075	18.075	1	1	0.00271477	0.0267464	0.972382	0.972382	1_to_1	identical gene model		6;6;5;2;6;4;4;5;2;2;6;3;5;1	6;1;6;2;3;6;6;4;5;5;5;4;2;2	14	14	diff_parts_same_contig										0	EFO_0005653	0.22056	0
Muscle	ENSG00000141505	ASGR1	ENSG00000141505	ENSG00000141505	protein_coding	protein_coding	0.445	0.445	0.445	0.445	0	0			0.965278	0.965278	1_to_1	identical gene model		9;8;4;5;5;3;5;7;8	9;8;8;5;7;5;4;3;5	9	9	diff_parts_same_contig										0	EFO_0004533	0.66883	0
Muscle	ENSG00000141506	PIK3R5	ENSG00000141506	ENSG00000141506	protein_coding	protein_coding	1.5625	1.5625	1.52	1.515	1	1	0.00271477	0.0267464	0.991653	0.991653	1_to_1	identical gene model		18;19;8;6;9;18;6;9;19;2;2;2;4;4;6;18;3;18;18;18	18;19;18;18;18;19;3;4;18;18;6;8;2;6;9;9;4;6;2;2	20	20	diff_parts_same_contig, new_contig_added		Variation, Clone Problem	Variation, Clone Problem			1	Ataxia-oculomotor apraxia 3	3	known_molec_cause	0	Orphanet_64753	0.48131	0
Muscle	ENSG00000141510	TP53	ENSG00000141510	ENSG00000141510	protein_coding	protein_coding	1.31571	1.31429	0.93	0.93	1	1	0.00271477	0.0267464	0.997222	0.997222	1_to_1	identical gene model		11;9;7;12;11;12;6;8;7;5;5;6;8;6;1;2;2;5;10;12;8;8;7;11;11;12;12	7;12;9;8;7;8;10;11;12;12;12;12;11;11;11;2;6;6;2;5;5;5;6;1	27	24	diff_parts_same_contig, new_contig_added						1	Bone marrow failure syndrome 5;Breast cancer, somatic;Hepatocellular carcinoma, somatic;Li-Fraumeni syndrome;Nasopharyngeal carcinoma, somatic;Pancreatic cancer, somatic 260350;{Adrenocortical carcinoma, pediatric};{Basal cell carcinoma 7};{Choroid plexus papilloma};{Colorectal cancer};{Glioma susceptibility 1};{Osteosarcoma}	3;3;3;3;3;3;3;3;3;3;3;3	known_molec_cause;known_molec_cause;known_molec_cause;known_molec_cause;known_molec_cause;known_molec_cause;known_molec_cause;known_molec_cause;known_molec_cause;known_molec_cause;known_molec_cause;known_molec_cause	1	MONDO_0018875	0.80657	1	Li-Fraumeni syndrome	yes	yes
Muscle	ENSG00000141519	CCDC40	ENSG00000141519	ENSG00000141519	protein_coding	protein_coding	0.9225	0.9225	0.87	0.87	1	1	0.00271477	0.0267464	0.967205	0.967205	1_to_1	identical gene model		11;9;18;20;3;3;6;2;5;4;3;16;2;4;4;4	18;20;11;2;9;3;4;3;4;5;16;3;6;4;2;4	16	16	diff_parts_same_contig		Clone Problem	Clone Problem, Localization Problem			1	Ciliary dyskinesia, primary, 15	3	known_molec_cause	0	Orphanet_244	0.79085	0
Muscle	ENSG00000141522	ARHGDIA	ENSG00000141522	ENSG00000141522	protein_coding	protein_coding	28.185	28.1562	22.86	22.85	1	1	0.00271477	0.0267464	0.975541	0.975541	1_to_1	identical gene model		6;6;6;5;7;5;5;3;2;2;5;4;2;2;7;3;7	6;2;6;7;6;5;7;3;7;5;5;2;5;4;3;2;2	17	17	diff_parts_same_contig		Localization Problem, Gap	Localization Problem, Gap			1	Nephrotic syndrome, type 8	3	known_molec_cause	0	Orphanet_656	0.66311	0
Muscle	ENSG00000141524	TMC6	ENSG00000141524	ENSG00000141524	protein_coding	protein_coding	4.22286	4.22286	2.95	2.95	1	1	0.00271477	0.0267464	0.971633	0.971633	1_to_1	identical gene model		12;20;19;2;5;4;3;1;13;4;8;10;3;3;2;20;4;10;5;2;6;4;5;19	20;4;20;19;2;12;19;10;3;4;2;13;10;2;4;8;5;6;5;5;4;3;3;1	24	24				Localization Problem			1	Epidermodysplasia verruciformis	3	known_molec_cause	0	Orphanet_302	0.77505	0
Muscle	ENSG00000141526	SLC16A3	ENSG00000141526	ENSG00000141526	protein_coding	protein_coding	3.71375	3.71125	3.865	3.865	1	1	0.00271477	0.0267464	0.991721	0.991721	1_to_1	identical gene model		5;5;5;4;2;3;2;3;4;4;4;2;3;5;4;2;4;1;4;4;5;5	4;5;4;2;5;1;4;3;5;2;3;3;5;4;4;4;5;4;4;5;2;2	22	22	diff_parts_same_contig										0	EFO_0004340	0.24993	0
Muscle	ENSG00000141527	CARD14	ENSG00000141527	ENSG00000141527	protein_coding	protein_coding	0.373333	0.373333	0.39	0.39	0	0	0.00271477	0.0267464	0.987973	0.987973	1_to_1	identical gene model		21;15;3;13;7;2;4;10;23;5;4;22;3;7;24;12;12;23;22;17;23;12	23;4;23;24;4;22;23;12;17;12;3;22;15;21;7;2;13;10;7;5;3;12	22	22			Clone Problem	Clone Problem, Localization Problem			1	Pityriasis rubra pilaris;Psoriasis 2	3;3	known_molec_cause;known_molec_cause	1	EFO_0000676	0.81199	0
Muscle	ENSG00000141540	TTYH2	ENSG00000141540	ENSG00000141540	protein_coding	protein_coding	2.2575	2.255	1.805	1.805	1	1	0.00271477	0.0267464	0.962847	0.962847	1_to_1	identical gene model		14;8;7;7;5;14;3;6;5	14;14;5;6;7;8;5;3;7	9	9				Localization Problem							0	EFO_0004747	0.21139	0
Muscle	ENSG00000141542	RAB40B	ENSG00000141542	ENSG00000141542	protein_coding	protein_coding	7.37	7.365	6.475	6.47	1	1	0.00271477	0.0267464	0.935079	0.935079	1_to_1	identical gene model		7;6;5;3;2;6;3;2;3;3;1	6;2;7;1;3;5;6;3;2;3;3	11	11	diff_parts_same_contig										0	EFO_0000182	0.074503	0
Muscle	ENSG00000141543	EIF4A3	ENSG00000141543	ENSG00000141543	protein_coding	protein_coding	3.0825	3.07875	3.125	3.12	1	1	0.00271477	0.0267464	0.98201	0.98201	1_to_1	identical gene model		2;2;2;3;2;11;4;13;12	12;2;2;4;13;11;2;2;3	9	9			Clone Problem	Clone Problem, Localization Problem			1	Robin sequence with cleft mandible and limb anomalies	3	known_molec_cause	0	MONDO_0009998	0.71663	0
Muscle	ENSG00000141551	CSNK1D	ENSG00000141551	ENSG00000141551	protein_coding	protein_coding	10.3938	10.385	9.55	9.545	1	1	0.00271477	0.0267464	0.983852	0.983852	1_to_1	identical gene model		8;9;10;9;8;3;5;3;5;2;3;3;4;4;6;3;8;3;5;2;7;7;4;3;2;5	3;9;9;8;7;10;3;3;2;6;8;2;8;4;3;7;5;4;5;5;3;4;3;5;2;3	26	26	diff_parts_same_contig						1	Advanced sleep-phase syndrome, familial, 2;Alveolar soft-part sarcoma	3;3	known_molec_cause;known_molec_cause	0	Orphanet_164736	0.63554	0
Muscle	ENSG00000141552	ANAPC11	ENSG00000141552	ENSG00000141552	protein_coding	protein_coding	55.9537	55.92	59.79	59.78	1	1	0.00271477	0.0267464	0.983283	0.983283	1_to_1	identical gene model		4;4;4;3;4;4;4;3;1;4;2;3;5;3;5;3;3;3;3;5;3;3;4	4;4;4;3;4;3;3;3;4;3;4;3;4;5;5;3;4;5;3;3;2;3;1	23	23	diff_parts_same_contig		Localization Problem, Gap	Localization Problem, Gap							0	EFO_0000349;EFO_0000571	0.18479	0
Muscle	ENSG00000141556	TBCD	ENSG00000141556	ENSG00000141556	protein_coding	protein_coding	12.1875	12.1725	11.245	11.23	1	1	0.00271477	0.0267464	0.9665	0.9665	1_to_1	identical gene model		39;40;3;11;9;12;17;3;2;10;9;2;11;7;8;5;11;6;13;5;7;7;5;14;12;8	40;13;12;12;7;14;9;8;39;9;17;7;5;3;2;11;5;3;8;7;6;2;5	26	23	diff_parts_same_contig		GRC Housekeeping	GRC Housekeeping			1	Encephalopathy, progressive, early-onset, with brain atrophy and thin corpus callosum	3	known_molec_cause	0	MONDO_0009841	0.55764	0
Muscle	ENSG00000141560	FN3KRP	ENSG00000141560	ENSG00000141560	protein_coding	protein_coding	7.51125	7.505	8.58	8.565	1	1	0.00271477	0.0267464	0.821399	0.821399	1_to_1	identical gene model		6;5;3;4;6;7;7;3;5	6;7;7;6;5;4;5;3;3	9	9	diff_parts_same_contig										0	EFO_0004541	0.26835	0
Muscle	ENSG00000141562	NARF	ENSG00000141562	ENSG00000141562	protein_coding	protein_coding	3.1175	3.11625	2.705	2.705	1	1	0.00271477	0.0267464	0.995139	0.995139	1_to_1	identical gene model		11;10;12;11;13;12;7;8;10;5;3;3;4;6;4;8;7;8;3;12;3;2;3;5;4;4;3	4;11;3;3;6;10;13;8;12;3;12;8;5;10;7;8;12;11;5;4;7;3;4;3;4;2;3	27	27	new_contig_added, diff_parts_same_contig										0	EFO_0004309	0.039959	0
Muscle	ENSG00000141564	RPTOR	ENSG00000141564	ENSG00000141564	protein_coding	protein_coding	0.77	0.77	0.595	0.595	1	1	0.00271477	0.0267464	0.998807	0.998807	1_to_1	identical gene model		34;30;9;3;5;2;3;12;30;2;22;6	12;22;34;6;9;30;2;3;30;2;3;5	12	12	new_contig_added, diff_parts_same_contig		Variation	Variation, Localization Problem	Low Mappability						0	EFO_0004340	0.44813	0
Muscle	ENSG00000141568	FOXK2	ENSG00000141568	ENSG00000141568	protein_coding	protein_coding	6.72125	6.71625	6.185	6.185	1	1	0.00271477	0.0267464	0.949882	0.949882	1_to_1	identical gene model		9;10;6;3;4;5;4;4;2;2;2;1	10;9;3;4;5;6;4;2;2;4;1;2	12	12	diff_parts_same_contig										0	EFO_0005192	0.41222	0
Muscle	ENSG00000141569	TRIM65	ENSG00000141569	ENSG00000141569	protein_coding	protein_coding	5.57125	5.5675	4.84	4.835	1	1	0.00271477	0.0267464	0.807984	0.807984	1_to_1	identical gene model		6;4;2;5;5;3;5	5;3;6;5;5;4;2	7	7				Localization Problem							0	EFO_0005665	0.30239	0
Muscle	ENSG00000141570	CBX8	ENSG00000141570	ENSG00000141570	protein_coding	protein_coding	1.17429	1.17429	1.14	1.14	1	1	0.00271477	0.0267464	0.598826	0.598826	1_to_1	identical gene model		5;5;5;4	5;5;5;4	4	4	diff_parts_same_contig			Localization Problem							0	EFO_0004995	0.40753	0
Muscle	ENSG00000141574	SECTM1	ENSG00000141574	ENSG00000141574	protein_coding	protein_coding	3.88429	3.88286	2.55	2.55	1	1	0.00271477	0.0267464	0.863299	0.863299	1_to_1	identical gene model		5;5;4;5;3;4;5;4	5;5;5;4;5;4;4;3	8	8	diff_parts_same_contig										0	EFO_0007937	0.23682	0
Muscle	ENSG00000141576	RNF157	ENSG00000141576	ENSG00000141576	protein_coding	protein_coding	5.055	5.04875	4.52	4.52	1	1	0.00271477	0.0267464	0.990907	0.990907	1_to_1	identical gene model		19;18;2;2;7;4;2;5;2;19	19;19;2;18;2;7;5;2;4;2	10	10				Localization Problem							0	EFO_0007788	0.29447	0
Muscle	ENSG00000141577	CEP131	ENSG00000141577	ENSG00000141577	protein_coding	protein_coding	0.356	0.356	0.21	0.21	1	1	0.00271477	0.0267464	0.997787	0.997787	1_to_1	identical gene model		26;25;26;5;7;6;13;25	25;26;26;7;13;25;6;5	8	8	diff_parts_same_contig			Localization Problem							0	EFO_0005193	0.30037	0
Muscle	ENSG00000141579	ZNF750	ENSG00000141579	ENSG00000141579	protein_coding	protein_coding	1.966	1.962	0.28	0.28	1	1	0.00271477	0.0267464	0.703082	0.703082	1_to_1	identical gene model		3;3	3;3	2	2							1	?Seborrhea-like dermatitis with psoriasiform elements	3	known_molec_cause	0	Orphanet_168606	0.62546	0
Muscle	ENSG00000141580	WDR45B	ENSG00000141580	ENSG00000141580	protein_coding	protein_coding	3.96125	3.9575	2.85	2.85	1	1	0.00271477	0.0267464	0.992381	0.992381	1_to_1	identical gene model		10;5;8;9;10;8;6;5;5;2	10;10;5;6;9;8;2;5;8;5	10	10							1	Neurodevelopmental disorder with spastic quadriplegia and brain abnormalities with or without seizures	3	known_molec_cause	0	MONDO_0060704	0.68182	0
Muscle	ENSG00000141582	CBX4	ENSG00000141582	ENSG00000141582	protein_coding	protein_coding	3.7825	3.77875	2.165	2.16	1	1	0.00271477	0.0267464	0.222581	0.222581	1_to_1	identical gene model		5;5;3;3	5;5;3;3	4	4				Localization Problem							0	EFO_0004327	0.38149	0
Muscle	ENSG00000141622	RNF165	ENSG00000141622	ENSG00000141622	protein_coding	protein_coding	0.548333	0.548333	0.29	0.29	1	1	0.00271477	0.0267464	0.964836	0.964836	1_to_1	identical gene model		8;6;6;3;1;2;4;5	5;3;8;2;6;6;1;4	8	8	new_contig_added, diff_parts_same_contig		Variation	Variation							0	EFO_0005192	0.3901	0
Muscle	ENSG00000141627	DYM	ENSG00000141627	ENSG00000141627	protein_coding	protein_coding	5.37	5.36714	4.67	4.67	1	1	0.00271477	0.0267464	0.984503	0.984503	1_to_1	identical gene model		17;9;12;5;3;3;6;6;7;4;4;5;4;5;3;5;5;4;6;18	18;17;12;3;3;6;9;4;5;5;5;6;6;7;5;5;4;4;4;3	20	20	new_contig_added, diff_parts_same_contig				High Signal Region		1	Dyggve-Melchior-Clausen disease;Smith-McCort dysplasia	3;3	known_molec_cause;known_molec_cause	0	MONDO_0009130	0.79133	0
Muscle	ENSG00000141639	MAPK4	ENSG00000141639	ENSG00000141639	protein_coding	protein_coding	0.48	0.48	0.48	0.48	0	0			0.996804	0.996804	1_to_1	identical gene model		6;5;2;2;3;4	6;5;4;3;2;2	6	6			Variation	Variation							0	EFO_0004833	0.49466	0
Muscle	ENSG00000141642	ELAC1	ENSG00000141642	ENSG00000141642	protein_coding	protein_coding	3.01375	3.0125	2.65	2.65	1	1	0.00271477	0.0267464	0.523395	0.523395	1_to_1	identical gene model		4;2;4;3	4;4;2;3	4	4											0	EFO_0004842	0.13551	0
Muscle	ENSG00000141644	MBD1	ENSG00000141644	ENSG00000141644	protein_coding	protein_coding	12.43	12.4175	11.335	11.33	1	1	0.00271477	0.0267464	0.987612	0.987612	1_to_1	identical gene model		17;14;14;16;16;17;13;15;15;17;18;15;7;3;2;14;13;8;6;2;4;16;5;16;13;2;11	15;11;17;16;16;17;14;14;16;16;14;13;18;8;15;17;15;13;13;2;6;2;3;7;4;5;2	27	27	new_contig_added, diff_parts_same_contig										0	Orphanet_2311	0.055967	0
Muscle	ENSG00000141646	SMAD4	ENSG00000141646	ENSG00000141646	protein_coding	protein_coding	3.7575	3.75375	3.715	3.715	1	1	0.00271477	0.0267464	0.985016	0.985016	1_to_1	identical gene model		12;12;2;2;8;3;3;3;3;3;3;8;9;5;2;7	3;12;3;12;3;5;3;8;9;3;2;8;7;3;2;2	16	16							1	Juvenile polyposis/hereditary hemorrhagic telangiectasia syndrome;Myhre syndrome;Pancreatic cancer, somatic;Polyposis, juvenile intestinal	3;3;3;3	known_molec_cause;known_molec_cause;known_molec_cause;known_molec_cause	1	MONDO_0007688	0.80368	1	juvenile polyposis	yes	yes
Muscle	ENSG00000141655	TNFRSF11A	ENSG00000141655	ENSG00000141655	protein_coding	protein_coding	0.366667	0.366667	0.27	0.27	0	0	0.00271477	0.0267464	0.70429	0.70429	1_to_1	identical gene model		7;10;2;2;9;8;9	7;9;8;9;10;2;2	7	7							1	Osteolysis, familial expansile;Osteopetrosis, autosomal recessive 7;{Paget disease of bone 2, early-onset}	3;3;3	known_molec_cause;known_molec_cause;known_molec_cause	0	Orphanet_178389	0.72346	0
Muscle	ENSG00000141664	ZCCHC2	ENSG00000141664	ENSG00000141664	protein_coding	protein_coding	1.96	1.95875	1.55	1.55	1	1	0.00271477	0.0267464	0.988818	0.988818	1_to_1	identical gene model		14;15;7;13;2;1;2;4;4;6;8	14;1;15;6;8;13;4;7;2;4;2	11	11	diff_parts_same_contig										0	EFO_0008328	0.46983	0
Muscle	ENSG00000141665	FBXO15	ENSG00000141665	ENSG00000141665	protein_coding	protein_coding					0	0			1	1	1_to_1	identical gene model		10;3;6;3;3;3;6;4;10;3;10;2;6;11	3;10;11;10;10;2;4;3;6;3;3;6;3;6	14	14											0	EFO_0004870	0.21498	0
Muscle	ENSG00000141668	CBLN2	ENSG00000141668	ENSG00000141668	protein_coding	protein_coding					0	0			1	1	1_to_1	identical gene model		5;3;3;2;3;2;3;3;4	4;5;2;3;3;3;3;2;3	9	9											0	EFO_0000400	0.40848	0
Muscle	ENSG00000141682	PMAIP1	ENSG00000141682	ENSG00000141682	protein_coding	protein_coding	0.80625	0.80625	0.78	0.78	1	1	0.00271477	0.0267464	0.673077	0.673077	1_to_1	identical gene model		3;2;3	2;3;3	3	3											0	EFO_0005091	0.41344	0
Muscle	ENSG00000141696	P3H4	ENSG00000141696	ENSG00000141696	protein_coding	protein_coding	0.45	0.45	0.33	0.33	1	1	0.00271477	0.0267464	0.990736	0.990736	1_to_1	identical gene model		9;8;4;3;3;2;2;5	9;8;3;4;5;2;3;2	8	8	diff_parts_same_contig		Clone Problem, GRC Housekeeping	Clone Problem, GRC Housekeeping							0	EFO_0005763	0.14528	0
Muscle	ENSG00000141698	NT5C3B	ENSG00000141698	ENSG00000141698	protein_coding	protein_coding	3.8925	3.89125	4.07	4.07	1	1	0.00271477	0.0267464	0.984237	0.984237	1_to_1	identical gene model		7;8;9;8;8;9;8;8;8;3;2;7;5;2;7;8	9;9;5;8;7;8;7;8;8;8;2;8;3;8;7;2	16	16	diff_parts_same_contig		Clone Problem, GRC Housekeeping	Clone Problem, GRC Housekeeping							0	EFO_0004980	0.095833	0
Muscle	ENSG00000141699	RETREG3	ENSG00000141699	ENSG00000141699	protein_coding	protein_coding	2.57571	2.57571	1.74	1.74	1	1	0.00271477	0.0267464	0.994258	0.994258	1_to_1	identical gene model		9;3;9;3;8;5;5;8;2;4;7;5	8;9;9;8;5;3;2;7;5;5;3;4	12	12			GRC Housekeeping	GRC Housekeeping							0	MONDO_0005148	0.091349	0
Muscle	ENSG00000141736	ERBB2	ENSG00000141736	ENSG00000141736	protein_coding	protein_coding	2.44375	2.44375	1.74	1.74	1	1	0.00271477	0.0267464	0.997917	0.997917	1_to_1	identical gene model		27;27;21;27;18;27;5;5;3;6;8;8;6;17;4;4;4;26;31;2;2;8	31;4;18;27;27;21;26;8;8;27;27;8;3;4;17;4;5;6;5;2;6;2	22	22	new_contig_added		GRC Housekeeping	GRC Housekeeping			1	?Visceral neuropathy, familial, 2, autosomal recessive;Adenocarcinoma of lung, somatic;Gastric cancer, somatic;Glioblastoma, somatic;Ovarian cancer, somatic;Sialidosis, type I;Sialidosis, type II	3;3;3;3;3;3;3	known_molec_cause;known_molec_cause;known_molec_cause;known_molec_cause;known_molec_cause;known_molec_cause;known_molec_cause	0	EFO_0003060	0.78565	1			yes
Muscle	ENSG00000141738	GRB7	ENSG00000141738	ENSG00000141738	protein_coding	protein_coding	0.15	0.15	0.15	0.15	0	0			0.980586	0.980586	1_to_1	identical gene model		15;13;15;15;15;2;3;3;4;6;4;3;7;2	4;15;3;4;2;7;15;6;15;15;3;13;2;3	14	14	new_contig_added		GRC Housekeeping	GRC Housekeeping							0	MONDO_0024622	0.28183	0
Muscle	ENSG00000141741	MIEN1	ENSG00000141741	ENSG00000141741	protein_coding	protein_coding	5.8725	5.87	5.19	5.185	1	1	0.00271477	0.0267464	0.95407	0.95407	1_to_1	identical gene model		4;3;3;2;3;1	1;4;3;3;3;2	6	6	new_contig_added		GRC Housekeeping	GRC Housekeeping							0	EFO_0000729	0.10811	0
Muscle	ENSG00000141744	PNMT	ENSG00000141744	ENSG00000141744	protein_coding	protein_coding	1.68	1.67857	1.66	1.66	1	1	0.00271477	0.0267464	0.984168	0.984168	1_to_1	identical gene model		3;3;2	3;3;2	3	3	new_contig_added		GRC Housekeeping	GRC Housekeeping							0	EFO_0004612	0.2413	0
Muscle	ENSG00000141748	ARL5C	ENSG00000141748	ENSG00000141748	protein_coding	protein_coding	0.85	0.85	0.85	0.85	0	0			0.8	0.8	1_to_1	identical gene model		6;4;2;1;5	6;4;5;2;1	5	5	new_contig_added		GRC Housekeeping	GRC Housekeeping							0	MONDO_0020798	0.031614	0
Muscle	ENSG00000141750	STAC2	ENSG00000141750	ENSG00000141750	protein_coding	protein_coding					0	0			1	1	1_to_1	identical gene model		11;11	11;11	2	2	new_contig_added		GRC Housekeeping	GRC Housekeeping							0	Orphanet_168778	0.2661	0
Muscle	ENSG00000141753	IGFBP4	ENSG00000141753	ENSG00000141753	protein_coding	protein_coding	142.018	141.881	123.22	123.155	1	1	0.00271477	0.0267464	0	0	1_to_1	identical gene model		4	4	1	1	diff_parts_same_contig		GRC Housekeeping	GRC Housekeeping							0	EFO_0004339	0.28626	0
Muscle	ENSG00000141756	FKBP10	ENSG00000141756	ENSG00000141756	protein_coding	protein_coding	5.3025	5.29875	4.065	4.06	1	1	0.00271477	0.0267464	0.943679	0.943679	1_to_1	identical gene model		10;4;7;3;2;9;4;5;4	5;4;4;9;10;2;7;4;3	9	9	diff_parts_same_contig		Clone Problem, GRC Housekeeping	Clone Problem, GRC Housekeeping			1	Bruck syndrome 1;Osteogenesis imperfecta, type XI	3;3	known_molec_cause;known_molec_cause	0	Orphanet_666	0.7116	0
Muscle	ENSG00000141759	TXNL4A	ENSG00000141759	ENSG00000141759	protein_coding	protein_coding	16.9763	16.965	17.79	17.79	1	1	0.00271477	0.0267464	0.938428	0.938428	1_to_1	identical gene model		3;4;3;5;3;2;4;2;2;2;2;4	3;3;2;4;4;5;2;2;2;4;3;2	12	12	diff_parts_same_contig				High Signal Region		1	Burn-McKeown syndrome	3	known_molec_cause	0	MONDO_0012064	0.74127	0
Muscle	ENSG00000141837	CACNA1A	ENSG00000141837	ENSG00000141837	protein_coding	protein_coding	0.5825	0.5825	0.63	0.63	1	1	0.00271477	0.0267464	0.864603	0.864603	1_to_1	identical gene model	0.999997	47;47;9;8;6;18;2;2;19;1;3;8;3;48;47;12;5;47;11;3;46;5;8;1;47;16;48;8;1;10;6;5;11;2;12;3;1;46;6;48;1;2;3;1;7;46;47;3;8;7;14;6;47;1;16;4;47;48;2;49	47;48;47;47;47;19;46;47;18;48;48;47;46;47;46;47;16;48;49;8;10;14;1;3;2;2;1;6;8;8;12;7;9;8;6;3;1;12;7;11;6;1;2;1;2;5;3;16;3;11;5;1;8;5;1;4;6;3;3;2	60	60	new_contig_added, diff_parts_same_contig						1	Developmental and epileptic encephalopathy 42;Episodic ataxia, type 2;Migraine, familial hemiplegic, 1;Migraine, familial hemiplegic, 1, with progressive cerebellar ataxia;Spinocerebellar ataxia 6	3;3;3;3;3	known_molec_cause;known_molec_cause;known_molec_cause;known_molec_cause;known_molec_cause	1	Orphanet_97	0.84043	0
Muscle	ENSG00000141854	MISP3	ENSG00000141854	ENSG00000141854	protein_coding	protein_coding	1.92125	1.91875	1.37	1.365	1	1	0.00271477	0.0267464	0.785422	0.785422	1_to_1	identical gene model		4;3;3;1	4;3;1;3	4	4			Clone Problem	Clone Problem							0	EFO_0004305	0.31439	0
Muscle	ENSG00000141858	SAMD1	ENSG00000141858	ENSG00000141858	protein_coding	protein_coding	15.8125	15.7937	14.36	14.36	1	1	0.00271477	0.0267464	0.614686	0.614686	1_to_1	identical gene model		5;5;2	5;5;2	3	3			Clone Problem	Clone Problem							0	EFO_0004339	0.052167	0
Muscle	ENSG00000141867	BRD4	ENSG00000141867	ENSG00000141867	protein_coding	protein_coding	30.515	30.47	19.985	19.985	1	1	0.00271477	0.0267464	0.685226	0.685226	1_to_1	identical gene model		20;12;12;2;9;2;2;6;4;4;4;4	20;2;12;12;2;9;4;2;6;4;4;4	12	12	diff_parts_same_contig, new_contig_added										0	MONDO_0019878	0.51034	1			yes
Muscle	ENSG00000141873	SLC39A3	ENSG00000141873	ENSG00000141873	protein_coding	protein_coding	5.025	5.0225	5.09	5.09	1	1	0.00271477	0.0267464	0.880399	0.880399	1_to_1	identical gene model		3;2;4;3;3;2	4;3;3;3;2;2	6	6	diff_parts_same_contig										0	MONDO_0013497	0.0486	0
Muscle	ENSG00000141905	NFIC	ENSG00000141905	ENSG00000141905	protein_coding	protein_coding	4.29375	4.29125	4.225	4.22	1	1	0.00271477	0.0267464	0.998348	0.998349	1_to_1	identical gene model	0.999998	9;10;11;8;2;11;4;4;2;10;11	11;11;10;8;9;11;10;2;4;4;2	11	11	new_contig_added, diff_parts_same_contig										0	EFO_0004696	0.44479	0
Muscle	ENSG00000141933	TPGS1	ENSG00000141933	ENSG00000141933	protein_coding	protein_coding	9.1925	9.1825	8.975	8.97	1	1	0.00271477	0.0267464	0.454158	0.454158	1_to_1	identical gene model		2;1	2;1	2	2											0	EFO_0010701	0.13264	0
Muscle	ENSG00000141934	PLPP2	ENSG00000141934	ENSG00000141934	protein_coding	protein_coding	0.343333	0.343333	0.33	0.33	0	0	0.00271477	0.0267464	0.774875	0.774875	1_to_1	identical gene model		6;6;6;3;2;4;3;6	6;6;6;3;6;3;4;2	8	8											0	EFO_0004587	0.22332	0
Muscle	ENSG00000141946	ZIM3	ENSG00000141946	ENSG00000141946	protein_coding	protein_coding					0	0					1_to_1	identical gene model		5	5	1	1	diff_parts_same_contig										0	EFO_0004980	0.020609	0
Muscle	ENSG00000141956	PRDM15	ENSG00000141956	ENSG00000141956	protein_coding	protein_coding	0.57	0.57	0.44	0.44	1	1	0.00271477	0.0267464	0.996004	0.996004	1_to_1	identical gene model		31;24;25;24;26;25;2;7;3;6;5;5;6;5	24;25;24;26;25;7;6;31;2;3;6;5;5;5	14	14	diff_parts_same_contig, new_contig_added		Path Problem, Clone Problem, GRC Housekeeping	Clone Problem, Path Problem							0	EFO_0007876	0.24801	0
Muscle	ENSG00000141959	PFKL	ENSG00000141959	ENSG00000141959	protein_coding	protein_coding	1.89125	1.89125	2.03	2.03	1	1	0.00271477	0.0267464	0.988791	0.988791	1_to_1	identical gene model		22;25;6;10;20;11;11;7;5;9;9;2	25;22;9;20;2;7;11;9;6;11;10;5	12	12							0	Hemolytic anemia due to phosphofructokinase deficiency	1	association	0	EFO_0004541	0.49997	0
Muscle	ENSG00000141965	FEM1A	ENSG00000141965	ENSG00000141965	protein_coding	protein_coding	24.6	24.5825	27.18	27.17	1	1	0.00271477	0.0267464	0.874472	0.874472	1_to_1	identical gene model		1	1	1	1											0	EFO_0004339	0.1787	0
Muscle	ENSG00000141968	VAV1	ENSG00000141968	ENSG00000141968	protein_coding	protein_coding	0.82	0.82	0.82	0.82	0	0			0.999742	0.999742	1_to_1	identical gene model		26;27;4;26;5;2;27;6;7;27	27;26;26;27;27;4;5;7;6;2	10	10											0	EFO_0005046	0.50304	1			yes
Muscle	ENSG00000141971	MVB12A	ENSG00000141971	ENSG00000141971	protein_coding	protein_coding	3.50625	3.50375	2.53	2.525	1	1	0.00271477	0.0267464	0.983659	0.983659	1_to_1	identical gene model		9;6;4;7;7;4;2;7;3;3;8;10;5;8	7;7;3;8;9;4;3;2;8;7;10;4;6;5	14	14											0	EFO_0000764	0.52614	0
Muscle	ENSG00000141977	CIB3	ENSG00000141977	ENSG00000141977	protein_coding	protein_coding					0	0					1_to_1	identical gene model		6;4;4;6	6;4;4;6	4	4	diff_parts_same_contig		Clone Problem	Clone Problem							0	EFO_0004584	0.12826	0
Muscle	ENSG00000141979		ENSG00000141979	ENSG00000141979	protein_coding	protein_coding					0	0			1	1	1_to_1	identical gene model		12	12	1	1	diff_parts_same_contig													0
Muscle	ENSG00000141985	SH3GL1	ENSG00000141985	ENSG00000141985	protein_coding	protein_coding	1.00375	1.00375	0.825	0.825	1	1	0.00271477	0.0267464	0.986558	0.986558	1_to_1	identical gene model		10;9;6;3;6;10	10;10;9;6;6;3	6	6	diff_parts_same_contig		Variation	Variation			0	Leukemia, acute myeloid	1	association	0	EFO_0007347	0.46197	1			yes
Muscle	ENSG00000141994	DUS3L	ENSG00000141994	ENSG00000141994	protein_coding	protein_coding	11.07	11.0612	10.29	10.29	1	1	0.00271477	0.0267464	0.949748	0.949748	1_to_1	identical gene model		13;12;3;12;2;2;3;5;2;3;7;8;2;3;2	2;13;12;12;2;7;8;3;3;2;5;2;3;3;2	15	15	diff_parts_same_contig										0	EFO_0007978	0.16687	0
Muscle	ENSG00000142002	DPP9	ENSG00000142002	ENSG00000142002	protein_coding	protein_coding	4.11857	4.11571	3.97	3.97	1	1	0.00271477	0.0267464	0.998119	0.998119	1_to_1	identical gene model		22;2;19;4;5;3;19;4;6;13;5;5;4;23;8;2;3;5;6;5;5;3;6;12;4;6	19;22;19;6;23;6;5;3;4;4;3;8;13;12;6;5;6;4;4;5;5;5;2;2;5;3	26	26			Unknown	Unknown							0	MONDO_0100096	0.3789	0
Muscle	ENSG00000142025	DMRTC2	ENSG00000142025	ENSG00000142025	protein_coding	protein_coding					0	0					1_to_1	identical gene model	0.99978	9;5;5;8;2;5;7;5	7;5;8;9;5;5;5;2	8	8	new_contig_added, diff_parts_same_contig		Path Problem	Path Problem							0	Orphanet_399805	0.094766	0
Muscle	ENSG00000142039	CCDC97	ENSG00000142039	ENSG00000142039	protein_coding	protein_coding	29.2987	29.2763	26.915	26.86	1	1	0.00271477	0.0267464	0.0453062	0.0453062	1_to_1	identical gene model		5;2;2	5;2	3	2	new_contig_added										0	EFO_0004309	0.22416	0
Muscle	ENSG00000142046	TMEM91	ENSG00000142046	ENSG00000142046	protein_coding	protein_coding	1.9725	1.97	1.805	1.805	1	1	0.00271477	0.0267464	0.963652	0.963652	1_to_1	identical gene model		4;4;4;4;4;4;3;3;3;3;4;2;4;4	3;4;4;4;4;4;4;3;3;4;4;2;4;3	14	14	new_contig_added										0	MONDO_0018772	0.51124	0
Muscle	ENSG00000142065	ZFP14	ENSG00000142065	ENSG00000142065	protein_coding	protein_coding	1.58	1.5775	1.265	1.265	1	1	0.00271477	0.0267464	0.0416312	0.0416312	1_to_1	identical gene model		5;3	5;3	2	2	new_contig_added, diff_parts_same_contig										0	EFO_0005091	0.1952	0
Muscle	ENSG00000142082	SIRT3	ENSG00000142082	ENSG00000142082	protein_coding	protein_coding	6.66875	6.665	6.865	6.865	1	1	0.00271477	0.0267464	0.950679	0.950679	1_to_1	identical gene model		7;6;3;7;2;5;4;5;5;7;5;4;4;7;6;2	7;5;7;7;6;6;7;4;5;5;5;2;4;4;2;3	16	16			Gap, Unknown	Gap, Unknown							0	EFO_0004584	0.23118	0
Muscle	ENSG00000142089	IFITM3	ENSG00000142089	ENSG00000142089	protein_coding	protein_coding	371.719	371.335	302.165	302	1	1	0.00271477	0.0267464	0.77306	0.77306	1_to_1	identical gene model		2;3;3;3	2;3;3;3	4	4			Unknown	Unknown			1	{Influenza, severe, susceptibility to}	3	known_molec_cause	0	EFO_0004842	0.32405	0
Muscle	ENSG00000142102	PGGHG	ENSG00000142102	ENSG00000142102	protein_coding	protein_coding	4.49875	4.495	2.785	2.78	1	1	0.00271477	0.0267464	0.94423	0.94423	1_to_1	identical gene model		5;13;14;13;11;8;6;3	14;11;13;3;13;6;8;5	8	8			Unknown	Unknown							0	EFO_0004533	0.12757	0
Muscle	ENSG00000142149	HUNK	ENSG00000142149	ENSG00000142149	protein_coding	protein_coding	0.403333	0.403333	0.25	0.25	1	1	0.00271477	0.0267464	0.130808	0.130808	1_to_1	identical gene model		11;4;5;4	11;4;4;5	4	4	new_contig_added, diff_parts_same_contig		GRC Housekeeping								0	EFO_0005413	0.26014	0
Muscle	ENSG00000142156	COL6A1	ENSG00000142156	ENSG00000142156	protein_coding	protein_coding	9.79125	9.785	9.56	9.555	1	1	0.00271477	0.0267464	0.98226	0.98226	1_to_1	identical gene model		35;6;3;3;2;6;34	34;35;2;3;6;6;3	7	7							1	?Myosclerosis, congenital;Bethlem myopathy 1;Bethlem myopathy 1;Dystonia 27;Ullrich congenital muscular dystrophy 1;Ullrich congenital muscular dystrophy 1	3;3;3;3;3;3	known_molec_cause;known_molec_cause;known_molec_cause;known_molec_cause;known_molec_cause;known_molec_cause	0	Orphanet_75840	0.7584	0
Muscle	ENSG00000142163	OR1E3	ENSG00000142163	ENSG00000142163	unprocessed_pseudogene	unprocessed_pseudogene					0	0					1_to_1	identical gene model		1	1	1	1											0	MONDO_0005835	0.090719	0
Muscle	ENSG00000142166	IFNAR1	ENSG00000142166	ENSG00000142166	protein_coding	protein_coding	4.15125	4.1475	4.38	4.375	1	1	0.00271477	0.0267464	0.753429	0.753429	1_to_1	identical gene model		11;5;5;11;7;6;5	11;5;11;5;7;6;5	7	7	new_contig_added, diff_parts_same_contig		GRC Housekeeping								0	EFO_0003047	0.60707	0
Muscle	ENSG00000142168	SOD1	ENSG00000142168	ENSG00000142168	protein_coding	protein_coding	129.298	129.209	127.255	127.225	1	1	0.00271477	0.0267464	0.881757	0.881757	1_to_1	identical gene model		5;5;5;5	5;5;5;5	4	4	new_contig_added, diff_parts_same_contig		GRC Housekeeping				1	Amyotrophic lateral sclerosis 1;Spastic tetraplegia and axial hypotonia, progressive	3;3	known_molec_cause;known_molec_cause	0	MONDO_0004976	0.78544	0
Muscle	ENSG00000142173	COL6A2	ENSG00000142173	ENSG00000142173	protein_coding	protein_coding	81.5763	81.5275	80.41	80.345	1	1	0.00271477	0.0267464	0.921951	0.921951	1_to_1	identical gene model		28;28;27;27;11;3;2;7	28;28;3;27;27;2;7;11	8	8							1	?Myosclerosis, congenital;Bethlem myopathy 1;Bethlem myopathy 1;Dystonia 27;Ullrich congenital muscular dystrophy 1;Ullrich congenital muscular dystrophy 1	3;3;3;3;3;3	known_molec_cause;known_molec_cause;known_molec_cause;known_molec_cause;known_molec_cause;known_molec_cause	0	Orphanet_75840	0.78661	0
Muscle	ENSG00000142178	SIK1	ENSG00000142178	ENSG00000142178	protein_coding	protein_coding	4.6075	4.62143	1.695	1.59	1	1	0.596595	0.330786	0.915476	0.889781	1_to_1	identical gene model		14;3;3;5;5;2	14;3;3;5;5;2	6	6	diff_parts_same_contig	yes	GRC Housekeeping				1	Developmental and epileptic encephalopathy 30	3	known_molec_cause	0	MONDO_0100062	0.6925	0
Muscle	ENSG00000142182	DNMT3L	ENSG00000142182	ENSG00000142182	protein_coding	protein_coding	0.61	0.61	0.61	0.61	0	0			0.891304	0.891304	1_to_1	identical gene model		12;9;4;12	12;4;12;9	4	4		yes	Path Problem, GRC Housekeeping								0	MONDO_0011962	0.10743	0
Muscle	ENSG00000142185	TRPM2	ENSG00000142185	ENSG00000142185	protein_coding	protein_coding	0.315	0.315	0.315	0.315	0	0	0.00271477	0.0267464	0.996703	0.996703	1_to_1	identical gene model		32;33;32;33;5;7;28;10	33;5;32;32;33;28;10;7	8	8	new_contig_added, diff_parts_same_contig										0	EFO_0000304	0.17702	0
Muscle	ENSG00000142186	SCYL1	ENSG00000142186	ENSG00000142186	protein_coding	protein_coding	12.2888	12.2788	12	12	1	1	0.00271477	0.0267464	0.990812	0.990812	1_to_1	identical gene model		18;13;18;5;17;17;2;17;7;3;4;8;1;18;4	17;18;18;18;17;17;13;3;8;5;2;4;7;4;1	15	15							1	Spinocerebellar ataxia, autosomal recessive 21	3	known_molec_cause	0	Orphanet_1172	0.67148	0
Muscle	ENSG00000142188	TMEM50B	ENSG00000142188	ENSG00000142188	protein_coding	protein_coding	11.5862	11.5712	11.105	11.09	1	1	0.00271477	0.0267464	0.94381	0.94381	1_to_1	identical gene model		9;5;4;8;2;4;4;2;4;7	9;4;4;4;7;4;8;2;5;2	10	10	diff_parts_same_contig, new_contig_added		GRC Housekeeping, Variation	GRC Housekeeping, Variation							0	EFO_0004535	0.16677	0
Muscle	ENSG00000142192	APP	ENSG00000142192	ENSG00000142192	protein_coding	protein_coding	3.04875	3.0475	2.84	2.84	1	1	0.00271477	0.0267464	0.998707	0.998707	1_to_1	identical gene model		18;16;15;17;17;16;6;17;17;11;2;3;3;2;7;4;3	18;16;15;17;16;17;17;3;17;11;6;4;7;3;3;2;2	17	17	diff_parts_same_contig, new_contig_added		Clone Problem, GRC Housekeeping	Clone Problem			1	Achalasia-addisonianism-alacrimia syndrome;Alzheimer disease 1, familial;Aortic aneurysm, familial abdominal 1;Cerebral amyloid angiopathy, Dutch, Italian, Iowa, Flemish, Arctic variants	3;3;2;3	known_molec_cause;known_molec_cause;linakge_mapping;known_molec_cause	1	MONDO_0004975	0.80395	0
Muscle	ENSG00000142197	DOP1B	ENSG00000142197	ENSG00000142197	protein_coding	protein_coding	9.29375	9.28875	9.405	9.405	1	1	0.00271477	0.0267464	0.242979	0.242979	1_to_1	identical gene model		4;37;6;4	4;37;4;6	4	4	new_contig_added, diff_parts_same_contig		GRC Housekeeping								0	EFO_0004611	0.32456	0
Muscle	ENSG00000142207	URB1	ENSG00000142207	ENSG00000142207	protein_coding	protein_coding	7.455	7.45125	7.23	7.23	1	1	0.00271477	0.0267464	0.0484861	0.0484861	1_to_1	identical gene model		39;2;2	39;2;2	3	3	new_contig_added, diff_parts_same_contig		GRC Housekeeping								0	EFO_0004908	0.24266	0
Muscle	ENSG00000142208	AKT1	ENSG00000142208	ENSG00000142208	protein_coding	protein_coding	5.4825	5.4775	6.02	6.01	1	1	0.00271477	0.0267464	0.995028	0.995028	1_to_1	identical gene model		15;14;14;12;6;2;6;13;6;5;14;5;5;14;5;2;2;4;2;15	15;14;13;14;6;4;2;14;15;5;6;12;6;14;5;2;5;5;2;2	20	20							1	Breast cancer, somatic;Colorectal cancer, somatic;Cowden syndrome 6;Ovarian cancer, somatic;Proteus syndrome, somatic	3;3;3;3;3	known_molec_cause;known_molec_cause;known_molec_cause;known_molec_cause;known_molec_cause	0	MONDO_0008318	0.7484	1			yes
Muscle	ENSG00000142224	IL19	ENSG00000142224	ENSG00000142224	protein_coding	protein_coding					0	0			0	0	1_to_1	identical gene model		7;6;3;6;7;7;3	7;7;3;6;7;6;3	7	7											0	EFO_0003767	0.3229	0
Muscle	ENSG00000142227	EMP3	ENSG00000142227	ENSG00000142227	protein_coding	protein_coding	8.74	8.74	3.33	3.32	1	1	0.00271477	0.0267464	0.985526	0.985526	1_to_1	identical gene model		5;5;3;4;2;6;3;5;4	4;4;3;3;5;5;6;5;2	9	9	diff_parts_same_contig										0	EFO_0000519	0.10099	0
Muscle	ENSG00000142230	SAE1	ENSG00000142230	ENSG00000142230	protein_coding	protein_coding	1.24	1.23857	0.86	0.86	1	1	0.00271477	0.0267464	0.999381	0.999381	1_to_1	identical gene model		9;8;7;10;7;5;9;5;7;7;3;9;10;10	7;5;5;7;7;9;7;10;3;10;9;10;8;9	14	14	diff_parts_same_contig, new_contig_added						1	Adams-Oliver syndrome 1	3	known_molec_cause	0	EFO_0004587	0.32022	0
Muscle	ENSG00000142233	NTN5	ENSG00000142233	ENSG00000142233	protein_coding	protein_coding	0.14	0.14	0.15	0.15	0	0	0.00271477	0.0267464	0.416667	0.416667	1_to_1	identical gene model		7;6;5	7;6;5	3	3	diff_parts_same_contig										0	EFO_0004533	0.25351	0
Muscle	ENSG00000142235	LMTK3	ENSG00000142235	ENSG00000142235	protein_coding	protein_coding	0.455	0.455	0.455	0.455	0	0			0.490196	0.490196	1_to_1	identical gene model		16;1;15;10;5;16;9;16	16;15;5;9;16;16;10;1	8	8	diff_parts_same_contig										0	Orphanet_44890;MONDO_0011719	0.062604	0
Muscle	ENSG00000142252	GEMIN7	ENSG00000142252	ENSG00000142252	protein_coding	protein_coding	5.15571	5.15286	5.15	5.15	1	1	0.00271477	0.0267464	0.959147	0.959147	1_to_1	identical gene model		3;2;2;3;3	2;3;3;3;2	5	5	diff_parts_same_contig										0	EFO_0007989	0.031638	0
Muscle	ENSG00000142273	CBLC	ENSG00000142273	ENSG00000142273	protein_coding	protein_coding					0	0					1_to_1	identical gene model		10;6;11	10;11;6	3	3	diff_parts_same_contig		Unknown	Unknown							0	EFO_1000479;EFO_0006318;MONDO_0016683;MONDO_0016748;EFO_0000365;EFO_0005540	0.36958	1			yes
Muscle	ENSG00000142279	WTIP	ENSG00000142279	ENSG00000142279	protein_coding	protein_coding	1.12625	1.125	0.92	0.915	1	1	0.00271477	0.0267464	0.357701	0.357701	1_to_1	identical gene model		8;8	8;8	2	2	diff_parts_same_contig										0	EFO_0000304	0.18028	0
Muscle	ENSG00000142303	ADAMTS10	ENSG00000142303	ENSG00000142303	protein_coding	protein_coding	2.61429	2.61286	2.05	2.05	1	1	0.00271477	0.0267464	0.973812	0.973812	1_to_1	identical gene model	0.999855	25;3;7;22;13;3;5;6;23;4;26;8;2;4	26;25;13;22;23;4;7;3;4;8;2;6;5;3	14	14	new_contig_added			Gap			1	Weill-Marchesani syndrome 1, recessive	3	known_molec_cause	0	MONDO_0018096	0.75497	0
Muscle	ENSG00000142319	SLC6A3	ENSG00000142319	ENSG00000142319	protein_coding	protein_coding					0	0			0	0	1_to_1	identical gene model		15;2;3	15;3;2	3	3			GRC Housekeeping	GRC Housekeeping			1	Parkinsonism-dystonia, infantile, 1;{Nicotine dependence, protection against}	3;3	known_molec_cause;known_molec_cause	0	Orphanet_238455	0.72521	0
Muscle	ENSG00000142327	RNPEPL1	ENSG00000142327	ENSG00000142327	protein_coding	protein_coding	10.0213	10.015	8.925	8.925	1	1	0.00271477	0.0267464	0.947348	0.947348	1_to_1	identical gene model		11;4;4;2;6;4;4;9;4;2	4;11;9;4;4;6;2;2;4;4	10	10											0	EFO_0004584	0.33399	0
Muscle	ENSG00000142330	CAPN10	ENSG00000142330	ENSG00000142330	protein_coding	protein_coding	3.36875	3.36625	3.235	3.225	1	1	0.00271477	0.0267464	0.978814	0.978814	1_to_1	identical gene model		12;4;4;10;11;12;12;11;13;5;3;2;2;2;4;9	12;2;11;4;12;4;10;11;12;13;9;3;2;2;4;5	16	16							1	{Diabetes mellitus, noninsulin-dependent 1}	3	known_molec_cause	0	EFO_0000508	0.36958	0
Muscle	ENSG00000142347	MYO1F	ENSG00000142347	ENSG00000142347	protein_coding	protein_coding	2.78333	2.78167	1.68	1.68	1	1	0.00271477	0.0267464	0.975123	0.975123	1_to_1	identical gene model		7;7;1;2;7;2;2;5;2;6;3;6;6;5;2;4;3;4;2;5;29;28	28;29;4;2;3;2;6;6;5;2;7;3;2;2;5;7;7;6;4;5;2;1	22	22	new_contig_added										0	EFO_0007789	0.355	0
Muscle	ENSG00000142396	ERVK3-1	ENSG00000142396	ENSG00000142396	protein_coding	protein_coding	11.7625	11.7513	11.55	11.54	1	1	0.00271477	0.0267464	0.915613	0.915613	1_to_1	identical gene model		4;4;2;2;4;3;4;4	4;4;4;2;3;4;4;2	8	8	diff_parts_same_contig		Variation	Variation							0	EFO_0000198	0.0019699	0
Muscle	ENSG00000142405	NLRP12	ENSG00000142405	ENSG00000142405	protein_coding	protein_coding	0.12	0.12	0.12	0.12	0	0			0.833333	0.833333	1_to_1	identical gene model		10;9;7;10;9;7	10;9;9;7;10;7	6	6	new_contig_added						1	Familial cold autoinflammatory syndrome 2	3	known_molec_cause	0	Orphanet_247868	0.66907	0
Muscle	ENSG00000142408	CACNG8	ENSG00000142408	ENSG00000142408	protein_coding	protein_coding	0.374286	0.374286	0.29	0.29	1	1	0.00271477	0.0267464	0	0	1_to_1	identical gene model		4	4	1	1	new_contig_added										0	EFO_0000319	0.46197	0
Muscle	ENSG00000142409	ZNF787	ENSG00000142409	ENSG00000142409	protein_coding	protein_coding	29.47	29.91	28.775	29.23	1	1	-0.0170376	0.0267464	0.0167045	0.016402	1_to_1	exon_length_diff	0.996925	2;2;3	3;2;2	3	3	new_contig_added, diff_parts_same_contig		Variation	Variation							0	EFO_0004696	0.36695	0
Muscle	ENSG00000142444	TIMM29	ENSG00000142444	ENSG00000142444	protein_coding	protein_coding	13.6137	13.6037	13.815	13.785	1	1	0.00271477	0.0267464	0.642091	0.642091	1_to_1	identical gene model		2;2;2	2;2;2	3	3	diff_parts_same_contig										0	EFO_0004842	0.11812	0
Muscle	ENSG00000142449	FBN3	ENSG00000142449	ENSG00000142449	protein_coding	protein_coding	0.82	0.82	0.82	0.82	0	0			0.998457	0.998457	1_to_1	identical gene model		63;3;2;4;64;5;64;5;64	64;64;63;64;2;5;4;5;3	9	9	diff_parts_same_contig, new_contig_added		Path Problem	Path Problem							0	EFO_0004312	0.2418	0
Muscle	ENSG00000142453	CARM1	ENSG00000142453	ENSG00000142453	protein_coding	protein_coding	8.0025	7.99875	8.24	8.24	1	1	0.00271477	0.0267464	0.99143	0.99143	1_to_1	identical gene model		16;15;16;6;5;3;7;6;16;3	16;3;16;15;16;6;7;5;6;3	10	10	diff_parts_same_contig, new_contig_added										0	EFO_0000304	0.27073	0
Muscle	ENSG00000142459	EVI5L	ENSG00000142459	ENSG00000142459	protein_coding	protein_coding	10.3075	10.3025	9.175	9.16	1	1	0.00271477	0.0267464	0.746335	0.746418	1_to_1	identical gene model	0.999981	19;19;6;6;2;4;6	19;19;6;6;6;2;4	7	7	diff_parts_same_contig, new_contig_added		Clone Problem	Clone Problem							0	EFO_0004703	0.21943	0
Muscle	ENSG00000142484	TM4SF5	ENSG00000142484	ENSG00000142484	protein_coding	protein_coding					0	0					1_to_1	identical gene model		5;4	4;5	2	2			Clone Problem	Clone Problem							0	EFO_0004723	0.20167	0
Muscle	ENSG00000142494	SLC47A1	ENSG00000142494	ENSG00000142494	protein_coding	protein_coding	4.26875	4.26375	4.52	4.51	1	1	0.00271477	0.0267464	0.977259	0.977259	1_to_1	identical gene model		17;19;15;8;16;13;8;1;7;2;9;5;3;7	7;13;15;17;1;7;5;16;19;8;9;8;2;3	14	14			Clone Problem, GRC Housekeeping, Localization Problem	Clone Problem							0	EFO_0004518	0.64605	0
Muscle	ENSG00000142507	PSMB6	ENSG00000142507	ENSG00000142507	protein_coding	protein_coding	37.6163	37.58	36.615	36.605	1	1	0.00271477	0.0267464	0.972764	0.972764	1_to_1	identical gene model		6;6;2;2;6	6;2;6;6;2	5	5			Clone Problem	Clone Problem							0	EFO_0000764	0.46197	0
Muscle	ENSG00000142511	GPR32	ENSG00000142511	ENSG00000142511	protein_coding	protein_coding					0	0					1_to_1	identical gene model		1	1	1	1	diff_parts_same_contig										0	EFO_0003894	0.1195	0
Muscle	ENSG00000142512	SIGLEC10	ENSG00000142512	ENSG00000142512	protein_coding	protein_coding	0.1	0.1	0.1	0.1	0	0			0.856399	0.856399	1_to_1	identical gene model		11;10;9;10;11;10;9;2;9;4;3	11;10;10;9;9;9;10;11;4;3;2	11	11											0	MONDO_0100096	0.25908	0
Muscle	ENSG00000142513	ACP4	ENSG00000142513	ENSG00000142513	protein_coding	protein_coding					0	0					1_to_1	identical gene model		11	11	1	1	diff_parts_same_contig						1	Amelogenesis imperfecta, type IJ	3	known_molec_cause	0	Orphanet_100031	0.74621	0
Muscle	ENSG00000142515	KLK3	ENSG00000142515	ENSG00000142515	protein_coding	protein_coding					0	0					1_to_1	identical gene model		5;5;6;4;2;6;5;5;4;4;5;5;4;5;3;6	5;6;5;4;5;6;2;4;4;5;4;6;5;5;5;3	16	16							1	Adenomas, salivary gland pleomorphic, somatic;Fletcher factor (prekallikrein) deficiency;Silver-Russell syndrome 4	3;3;3	known_molec_cause;known_molec_cause;known_molec_cause	0	EFO_0001663	0.36619	0
Muscle	ENSG00000142528	ZNF473	ENSG00000142528	ENSG00000142528	protein_coding	protein_coding	0.2925	0.2925	0.205	0.205	1	1	0.00271477	0.0267464	0.997003	0.997003	1_to_1	identical gene model		5;5;4;5;6;1;5;5;5	5;6;5;5;4;5;5;5;1	9	9	diff_parts_same_contig										0	EFO_0006318	0.11087	0
Muscle	ENSG00000142530	GARIN5A	ENSG00000142530	ENSG00000142530	protein_coding	protein_coding	1.17125	1.17125	1.185	1.185	1	1	0.00271477	0.0267464	0.80126	0.80126	1_to_1	identical gene model		3;5;5;5;2;5	3;5;5;5;5;2	6	6	diff_parts_same_contig										0	EFO_0007978	0.12733	0
Muscle	ENSG00000142534	RPS11	ENSG00000142534	ENSG00000142534	protein_coding	protein_coding	103.741	103.653	87.53	87.53	1	1	0.00271477	0.0267464	0.992573	0.992573	1_to_1	identical gene model		5;5;4;3;5;4;3;5;4	4;3;4;4;5;5;3;5;5	9	9	diff_parts_same_contig										0	Orphanet_586	0.49338	0
Muscle	ENSG00000142538	PTH2	ENSG00000142538	ENSG00000142538	protein_coding	protein_coding					0	0					1_to_1	identical gene model		2	2	1	1	diff_parts_same_contig										0	Orphanet_399805	0.074077	0
Muscle	ENSG00000142539		ENSG00000142539	ENSG00000142539	protein_coding	protein_coding					0	0			1	1	1_to_1	identical gene model		10	10	1	1	diff_parts_same_contig										0	MONDO_0014157;Orphanet_363649	0.43778	0
Muscle	ENSG00000142541	RPL13A	ENSG00000142541	ENSG00000142541	protein_coding	protein_coding	188.571	188.344	173.225	173.165	1	1	0.00309047	0.0385192	0.993225	0.993227	1_to_1	identical gene model		8;8;2;5;4;3;3;8;7;8;4;3;7;8	7;8;8;5;8;3;7;4;8;8;3;4;2;3	14	14	diff_parts_same_contig										0	Orphanet_586	0.49338	0
Muscle	ENSG00000142544	CTU1	ENSG00000142544	ENSG00000142544	protein_coding	protein_coding	3.7925	3.7875	3.03	3.03	1	1	0.00271477	0.0267464	0	0	1_to_1	identical gene model		3	3	1	1	diff_parts_same_contig										0	EFO_0007937	0.27789	0
Muscle	ENSG00000142546	NOSIP	ENSG00000142546	ENSG00000142546	protein_coding	protein_coding	9.72125	9.715	9.49	9.485	1	1	0.00271477	0.0267464	0.98842	0.98842	1_to_1	identical gene model	0.999899	9;3;7;9;4;6;5;7;8;4;3;7;6;7;2;7	9;9;8;7;7;4;7;7;6;7;6;5;3;4;2;3	16	16	new_contig_added, diff_parts_same_contig										0	EFO_0004348	0.2053	0
Muscle	ENSG00000142549	IGLON5	ENSG00000142549	ENSG00000142549	protein_coding	protein_coding	0.14	0.14	0.14	0.14	0	0			0	0	1_to_1	identical gene model		8	8	1	1	diff_parts_same_contig										0	EFO_0004340	0.28409	0
Muscle	ENSG00000142552	RCN3	ENSG00000142552	ENSG00000142552	protein_coding	protein_coding	11.33	11.325	7.595	7.585	1	1	0.00271477	0.0267464	0.708023	0.708023	1_to_1	identical gene model		7;2;2;4;4	7;4;2;4;2	5	5	diff_parts_same_contig										0	EFO_0004339	0.28425	0
Muscle	ENSG00000142556	ZNF614	ENSG00000142556	ENSG00000142556	protein_coding	protein_coding	3.00375	3.0025	2.775	2.775	1	1	0.00271477	0.0267464	0.422761	0.422761	1_to_1	identical gene model		5;6;6;3	6;5;6;3	4	4	diff_parts_same_contig										0	GO_0031960;GO_0097366	0.092798	0
Muscle	ENSG00000142583	SLC2A5	ENSG00000142583	ENSG00000142583	protein_coding	protein_coding	45.7525	45.735	43.02	43.005	1	1	0.00271477	0.0267464	0.575706	0.575706	1_to_1	identical gene model		5;12;6;4;6;7;6;7;3;7	12;3;5;6;7;6;7;7;6;4	10	10	diff_parts_same_contig, new_contig_added		GRC Housekeeping, Localization Problem								0	HP_0001657	0.33262	0
Muscle	ENSG00000142599	RERE	ENSG00000142599	ENSG00000142599	protein_coding	protein_coding	10.0762	10.0687	9.66	9.66	1	1	0.00271477	0.0267464	0.996748	0.996748	1_to_1	identical gene model		24;17;15;23;3;2;7;3;2;2;4;13;11;5;4;5;3;3;19;12	24;23;17;2;15;13;5;19;2;5;3;4;3;7;12;11;3;4;3;2	20	20	diff_parts_same_contig, new_contig_added		GRC Housekeeping, Localization Problem				1	Neurodevelopmental disorder with or without anomalies of the brain, eye, or heart	3	known_molec_cause	0	EFO_0009645	0.763	0
Muscle	ENSG00000142606	MMEL1	ENSG00000142606	ENSG00000142606	protein_coding	protein_coding	0.8	0.8	0.75	0.75	0	0	0.00271477	0.0267464	0.97435	0.97435	1_to_1	identical gene model		24;2;3;3;2;19;23;5;2	24;3;19;23;2;2;3;5;2	9	9			GRC Housekeeping, Clone Problem, Gap	GRC Housekeeping, Clone Problem, Gap							0	MONDO_0005301	0.37121	0
Muscle	ENSG00000142609	CFAP74	ENSG00000142609	ENSG00000142609	protein_coding	protein_coding	0.17	0.17	0.17	0.17	0	0	0.00271477	0.0267464	0.36	0.36	1_to_1	identical gene model		18;4;7;11;4;10;19;5;38;25	38;25;10;11;5;18;19;4;7;4	10	10	diff_parts_same_contig										0	EFO_0004340	0.28557	0
Muscle	ENSG00000142611	PRDM16	ENSG00000142611	ENSG00000142611	protein_coding	protein_coding	0.565	0.565	0.28	0.28	1	1	0.00271477	0.0267464	0.926296	0.926296	1_to_1	identical gene model		17;5;17;3;13;16;16;16;2;2	16;2;17;17;16;16;3;13;5;2	10	10	new_contig_added, diff_parts_same_contig						1	Cardiomyopathy, dilated, 1LL;Left ventricular noncompaction 8	3;3	known_molec_cause;known_molec_cause	0	Orphanet_54260	0.69798	1			yes
Muscle	ENSG00000142615	CELA2A	ENSG00000142615	ENSG00000142615	protein_coding	protein_coding					0	0					1_to_1	identical gene model		8;4;2	4;8;2	3	3			GRC Housekeeping, Localization Problem				1	Abdominal obesity-metabolic syndrome 4	3	known_molec_cause	0	EFO_0001645	0.4774	0
Muscle	ENSG00000142619	PADI3	ENSG00000142619	ENSG00000142619	protein_coding	protein_coding					0	0			0	0	1_to_1	identical gene model		16	16	1	1	diff_parts_same_contig		Variation, GRC Housekeeping, Localization Problem, Clone Problem	Variation			1	Uncombable hair syndrome	3	known_molec_cause	0	Orphanet_1410	0.66282	0
Muscle	ENSG00000142621	FHAD1	ENSG00000142621	ENSG00000142621	protein_coding	protein_coding	0.15	0.15	0.15	0.15	0	0	0.00271477	0.0267464	0.76807	0.76807	1_to_1	identical gene model		14;31;6;9;8;30;4;16;2;2;24;4;3;3;9;14;4;4;4;4;16;4	31;4;30;2;9;8;4;6;4;2;3;24;16;16;14;4;4;14;9;4;4;3	22	22	diff_parts_same_contig		GRC Housekeeping, Localization Problem								0	MONDO_0005277	0.096386	0
Muscle	ENSG00000142623	PADI1	ENSG00000142623	ENSG00000142623	protein_coding	protein_coding					0	0					1_to_1	identical gene model		16;2;4;3	16;4;2;3	4	4	new_contig_added, diff_parts_same_contig		Variation, GRC Housekeeping, Localization Problem, Clone Problem	Variation							0	EFO_0004631	0.37925	0
Muscle	ENSG00000142627	EPHA2	ENSG00000142627	ENSG00000142627	protein_coding	protein_coding	3.5725	3.56875	3.33	3.315	1	1	0.00271477	0.0267464	0.416367	0.416367	1_to_1	identical gene model		17;2;2;6	17;2;6;2	4	4			GRC Housekeeping, Localization Problem				1	Cataract 6, multiple types	3	known_molec_cause	0	MONDO_0011060	0.66737	0
Muscle	ENSG00000142632	ARHGEF19	ENSG00000142632	ENSG00000142632	protein_coding	protein_coding	0.733333	0.733333	0.78	0.78	0	0	0.00271477	0.0267464	0.942579	0.942579	1_to_1	identical gene model		16;2;6;3;11;5	16;11;6;5;3;2	6	6			GRC Housekeeping, Localization Problem								0	EFO_0004532	0.34844	0
Muscle	ENSG00000142634	EFHD2	ENSG00000142634	ENSG00000142634	protein_coding	protein_coding	16.1638	16.1562	10.885	10.87	1	1	0.00271477	0.0267464	0.309573	0.309573	1_to_1	identical gene model		4;5	4;5	2	2	diff_parts_same_contig		GRC Housekeeping, Localization Problem				1	?Ovarian dysgenesis 10;Spermatogenic failure 71	3;3	known_molec_cause;known_molec_cause	0	EFO_0000311	0.086744	0
Muscle	ENSG00000142655	PEX14	ENSG00000142655	ENSG00000142655	protein_coding	protein_coding	20.7963	20.78	20.575	20.575	1	1	0.00271477	0.0267464	0.324623	0.324623	1_to_1	identical gene model		9;4;6;2	4;9;6;2	4	4	diff_parts_same_contig, new_contig_added		GRC Housekeeping, Localization Problem				1	Peroxisome biogenesis disorder 13A (Zellweger)	3	known_molec_cause	0	Orphanet_912	0.76797	0
Muscle	ENSG00000142657	PGD	ENSG00000142657	ENSG00000142657	protein_coding	protein_coding	11.3688	11.3613	11.23	11.23	1	1	0.00271477	0.0267464	0.861279	0.861146	1_to_1	identical gene model		13;6;5;5;6;2;7;2;2;6	7;2;13;5;6;5;6;2;6;2	10	10	diff_parts_same_contig		GRC Housekeeping, Localization Problem								0	EFO_0004584	0.20597	0
Muscle	ENSG00000142661	MYOM3	ENSG00000142661	ENSG00000142661	protein_coding	protein_coding	129.803	129.749	122.995	122.97	1	1	0.00271477	0.0267464	0.802651	0.802651	1_to_1	identical gene model		10;37;2;14	10;37;2;14	4	4	diff_parts_same_contig		Clone Problem								0	HP_0001371	0.11087	0
Muscle	ENSG00000142669	SH3BGRL3	ENSG00000142669	ENSG00000142669	protein_coding	protein_coding	82.5225	82.4813	56.83	56.72	1	1	0.00271477	0.0267464	0.612591	0.612591	1_to_1	identical gene model		3;2	3;2	2	2			Clone Problem								0	EFO_0005091	0.092127	0
Muscle	ENSG00000142675	CNKSR1	ENSG00000142675	ENSG00000142675	protein_coding	protein_coding	32.5913	32.5712	34.645	34.63	1	1	0.00271477	0.0267464	0.978768	0.978768	1_to_1	identical gene model		21;21;3;7;3;9;21;4;4;13;9;11;7;20	9;7;21;3;21;21;13;20;4;7;9;11;3;4	14	14	diff_parts_same_contig		Clone Problem								0	EFO_0000311	0.59247	0
Muscle	ENSG00000142676	RPL11	ENSG00000142676	ENSG00000142676	protein_coding	protein_coding	93.4925	93.4075	80.63	80.575	1	1	0.00271477	0.0267464	0.985732	0.985731	1_to_1	identical gene model		6;5;5;6;4;6	6;5;6;6;5;4	6	6			Clone Problem				1	Diamond-Blackfan anemia 7	3	known_molec_cause	0	Orphanet_124	0.78808	0
Muscle	ENSG00000142677	IL22RA1	ENSG00000142677	ENSG00000142677	protein_coding	protein_coding	0.3875	0.3875	0.265	0.265	1	1	0.00271477	0.0267464	0	0	1_to_1	identical gene model		7	7	1	1	diff_parts_same_contig		Clone Problem								0	EFO_0004458	0.31986	0
Muscle	ENSG00000142684	ZNF593	ENSG00000142684	ENSG00000142684	protein_coding	protein_coding	55.585	55.5063	41.275	41.265	1	1	0.00271477	0.0267464	0.694765	0.694765	1_to_1	identical gene model		2;3	3;2	2	2	new_contig_added, diff_parts_same_contig		Clone Problem								0	EFO_0010972	0.11376	0
Muscle	ENSG00000142686	C1orf216	ENSG00000142686	ENSG00000142686	protein_coding	protein_coding	24.6537	24.64	25.795	25.79	1	1	0.00271477	0.0267464	0.00606577	0.00606577	1_to_1	identical gene model		2;3;2	2;2;3	3	3	diff_parts_same_contig		Clone Problem								0	EFO_0004747	0.25098	0
Muscle	ENSG00000142687	KIAA0319L	ENSG00000142687	ENSG00000142687	protein_coding	protein_coding	12.9787	12.9675	13.535	13.515	1	1	0.00271477	0.0267464	0.940773	0.940773	1_to_1	identical gene model		21;12;21;6;13;5;2;4;6;2;2;4;2;3;6;8;15;4;4;3	21;12;21;5;15;2;4;2;4;13;2;6;8;6;6;4;4;3;3;2	20	20			Missing sequence, Clone Problem	Missing sequence							0	EFO_0002690;EFO_0000717	0.081178	0
Muscle	ENSG00000142694	EVA1B	ENSG00000142694	ENSG00000142694	protein_coding	protein_coding	2.85143	2.85	2.25	2.24	1	1	0.00271477	0.0267464	0.91798	0.91798	1_to_1	identical gene model		3;3	3;3	2	2			Clone Problem								0	EFO_0004980	0.24248	0
Muscle	ENSG00000142698	C1orf94	ENSG00000142698	ENSG00000142698	protein_coding	protein_coding					0	0			1	1	1_to_1	identical gene model		7;7	7;7	2	2			Clone Problem								0	EFO_0004631	0.36806	0
Muscle	ENSG00000142700	DMRTA2	ENSG00000142700	ENSG00000142700	protein_coding	protein_coding					0	0			1	1	1_to_1	identical gene model		3;2	3;2	2	2	diff_parts_same_contig		Clone Problem	Clone Problem							0	EFO_0006527	0.30731	0
Muscle	ENSG00000142731	PLK4	ENSG00000142731	ENSG00000142731	protein_coding	protein_coding	0.45	0.45	0.45	0.45	0	0			0.994048	0.994048	1_to_1	identical gene model		16;3;16;3;7;6;3;4;15;16;16	16;4;3;16;15;16;16;3;3;7;6	11	11							1	Microcephaly and chorioretinopathy, autosomal recessive, 2	3	known_molec_cause	0	MONDO_0019342	0.55116	0
Muscle	ENSG00000142733	MAP3K6	ENSG00000142733	ENSG00000142733	protein_coding	protein_coding	6.40125	6.395	4.79	4.79	1	1	0.00271477	0.0267464	0.971975	0.971975	1_to_1	identical gene model		29;28;5;2;3;27;2;2;20	2;29;3;28;27;20;5;2;2	9	9	new_contig_added		GRC Housekeeping, Path Problem, Clone Problem	GRC Housekeeping, Path Problem							0	Orphanet_26106	0.37373	0
Muscle	ENSG00000142748	FCN3	ENSG00000142748	ENSG00000142748	protein_coding	protein_coding	2.10714	2.10429	1.03	1.03	1	1	0.00271477	0.0267464	0.864498	0.864498	1_to_1	identical gene model		8;7;2;3	8;7;3;2	4	4	new_contig_added		GRC Housekeeping, Path Problem, Clone Problem	GRC Housekeeping, Path Problem			1	Immunodeficiency due to ficolin 3 deficiency	3	known_molec_cause	0	Orphanet_331190	0.60467	0
Muscle	ENSG00000142751	GPN2	ENSG00000142751	ENSG00000142751	protein_coding	protein_coding	5.4025	5.4	5.245	5.24	1	1	0.00271477	0.0267464	0.604164	0.604164	1_to_1	identical gene model		4;5;5;2;3	5;4;3;5;2	5	5	new_contig_added, diff_parts_same_contig		Clone Problem								0	EFO_0004842	0.044116	0
Muscle	ENSG00000142765	SYTL1	ENSG00000142765	ENSG00000142765	protein_coding	protein_coding	0.8075	0.8075	0.45	0.45	1	1	0.00271477	0.0267464	0.965548	0.965548	1_to_1	identical gene model		15;3;2;13;5;8;6;14;4;15;14	14;15;15;13;3;14;8;6;5;4;2	11	11	new_contig_added		GRC Housekeeping, Path Problem, Clone Problem	GRC Housekeeping, Path Problem							0	EFO_0004325	0.057021	0
Muscle	ENSG00000142784	WDTC1	ENSG00000142784	ENSG00000142784	protein_coding	protein_coding	0.91125	0.91125	0.835	0.835	1	1	0.00271477	0.0267464	0.996602	0.996603	1_to_1	identical gene model		16;16;16;3;10	16;16;16;10;3	5	5	new_contig_added		GRC Housekeeping, Path Problem, Clone Problem	GRC Housekeeping, Path Problem							0	Orphanet_552	0.074242	0
Muscle	ENSG00000142789	CELA3A	ENSG00000142789	ENSG00000142789	protein_coding	protein_coding	0.47	0.47	0.47	0.47	0	0			0.5	0.5	1_to_1	identical gene model		8;4;4	8;4;4	3	3			Clone Problem								0	EFO_0004833	0.4064	0
Muscle	ENSG00000142794	NBPF3	ENSG00000142794	ENSG00000142794	protein_coding	protein_coding	0.556	0.556	0.45	0.45	1	1	0.00271477	0.0267464	0.986458	0.986458	1_to_1	identical gene model		18;15;15;19;14;3;9;3;5;3;3;6;14	14;3;18;3;3;15;6;15;19;3;14;9;5	13	13			Clone Problem								0	EFO_0004533	0.4488	0
Muscle	ENSG00000142798	HSPG2	ENSG00000142798	ENSG00000142798	protein_coding	protein_coding	51.085	51.0625	52.1	52.075	1	1	0.00238001	0.0621269	0.622745	0.622697	1_to_1	identical gene model		7;2;97;6;5;5;4;5;4;2;11;4;3;9;6	97;11;2;9;5;2;4;4;6;5;3;4;6;7;5	15	15			Clone Problem				1	Dyssegmental dysplasia, Silverman-Handmaker type;Schwartz-Jampel syndrome, type 1	3;3	known_molec_cause;known_molec_cause	0	Orphanet_1865	0.73936	0
Muscle	ENSG00000142856	ITGB3BP	ENSG00000142856	ENSG00000142856	protein_coding	protein_coding	3.20625	3.205	3.28	3.275	1	1	0.00271477	0.0267464	0.851019	0.851019	1_to_1	identical gene model		9;10;5;8;5;5;5;3;6;5;2;10;7;2	9;2;10;10;5;5;2;6;8;5;7;3;5;5	14	14	diff_parts_same_contig, new_contig_added		Clone Problem								0	GO_0007568	0.26169	0
Muscle	ENSG00000142864	SERBP1	ENSG00000142864	ENSG00000142864	protein_coding	protein_coding	22.6225	22.6038	21.16	21.125	1	1	0.00271477	0.0267464	0.969081	0.969081	1_to_1	identical gene model		8;8;8;8;2;4;5;4	8;8;8;8;4;2;4;5	8	8	diff_parts_same_contig		Clone Problem								0	EFO_0003767	0.12335	0
Muscle	ENSG00000142867	BCL10	ENSG00000142867	ENSG00000142867	protein_coding	protein_coding	2.3625	2.36	1.88	1.88	1	1	0.00271477	0.0267464	0.539103	0.539103	1_to_1	identical gene model		3;3;2;3;3	3;3;3;3;2	5	5			Clone Problem, GRC Housekeeping				1	?Immunodeficiency 37;Lymphoma, MALT, somatic;{Lymphoma, follicular, somatic};{Male germ cell tumor, somatic};{Mesothelioma, somatic};{Sezary syndrome, somatic}	3;3;3;3;3;3	known_molec_cause;known_molec_cause;known_molec_cause;known_molec_cause;known_molec_cause;known_molec_cause	0	EFO_0000096	0.56536	1			yes
Muscle	ENSG00000142871	CCN1	ENSG00000142871	ENSG00000142871	protein_coding	protein_coding	5.0075	5.00375	4.8	4.8	1	1	0.00271477	0.0267464	0.965238	0.965238	1_to_1	identical gene model		5;2;4;4;4;4	5;4;4;4;2;4	6	6			Clone Problem, GRC Housekeeping								0	EFO_0004980	0.59519	0
Muscle	ENSG00000142875	PRKACB	ENSG00000142875	ENSG00000142875	protein_coding	protein_coding	0.273333	0.273333	0.14	0.14	1	1	0.00271477	0.0267464	0.996837	0.996837	1_to_1	identical gene model		12;12;9;10;9;10;13;11;8;7;9;8;13;9;3;7;9;10;13	10;9;10;7;9;8;12;13;13;10;9;9;12;8;7;11;13;3;9	19	19			Clone Problem, GRC Housekeeping				1	Cardioacrofacial dysplasia 2	3	known_molec_cause	0	EFO_0004531;EFO_0003923	0.32198	0
Muscle	ENSG00000142892	PIGK	ENSG00000142892	ENSG00000142892	protein_coding	protein_coding	0.105	0.105	0.105	0.105	0	0			0.999143	0.999143	1_to_1	identical gene model		9;11;8;7;7	11;8;7;9;7	5	5	diff_parts_same_contig, new_contig_added		Clone Problem, GRC Housekeeping				1	Neurodevelopmental disorder with hypotonia and cerebellar atrophy, with or without seizures	3	known_molec_cause	0	MONDO_0030037	0.70454	0
Muscle	ENSG00000142910	TINAGL1	ENSG00000142910	ENSG00000142910	protein_coding	protein_coding	6.65375	6.64875	7.695	7.68	1	1	0.00271477	0.0267464	0.976956	0.976956	1_to_1	identical gene model		12;11;5;5;2;8;7;3;6;8;11	11;12;5;2;7;6;8;11;8;5;3	11	11			Clone Problem								0	EFO_0000182	0.073916	0
Muscle	ENSG00000142920	AZIN2	ENSG00000142920	ENSG00000142920	protein_coding	protein_coding	1.3575	1.355	1.33	1.33	1	1	0.00271477	0.0267464	0.985349	0.985349	1_to_1	identical gene model		12;4;9;11;4;8;5;10;6;8;5;9;5;7;6;2;3;2;6;12;5	5;9;10;12;4;8;3;6;5;6;11;6;5;12;7;4;9;5;8;2;2	21	21			Clone Problem								0	EFO_0007874	0.083865	0
Muscle	ENSG00000142937	RPS8	ENSG00000142937	ENSG00000142937	protein_coding	protein_coding	188.459	188.304	197.95	197.91	1	1	0.00271477	0.0267464	0.977342	0.977341	1_to_1	identical gene model		6;6;3;3;2;2;5;5	5;6;6;3;5;3;2;2	8	8			Clone Problem								0	Orphanet_586	0.49338	0
Muscle	ENSG00000142945	KIF2C	ENSG00000142945	ENSG00000142945	protein_coding	protein_coding	2.53	2.53	2.53	2.53	0	0			0.988636	0.988636	1_to_1	identical gene model		20;21;5;11;10;3;5;10	11;10;21;10;20;5;5;3	8	8			Clone Problem								0	MONDO_0008170	0.18479	0
Muscle	ENSG00000142949	PTPRF	ENSG00000142949	ENSG00000142949	protein_coding	protein_coding	0.7225	0.7225	0.515	0.515	1	1	0.00271477	0.0267464	0.995268	0.995268	1_to_1	identical gene model		34;6;22;25;25;25;8;6;33;3;4;11;4;5;21;8	5;4;8;34;33;8;6;6;4;25;25;25;21;22;3;11	16	16			Variation, Clone Problem	Variation			1	?Breasts and/or nipples, aplasia or hypoplasia of, 2	3	known_molec_cause	0	MONDO_0015855	0.46197	0
Muscle	ENSG00000142959	BEST4	ENSG00000142959	ENSG00000142959	protein_coding	protein_coding	0.33	0.33	0.26	0.26	1	1	0.00271477	0.0267464	0	0	1_to_1	identical gene model		9	9	1	1			Clone Problem								0	EFO_0000181	0.11634	0
Muscle	ENSG00000142961	MOB3C	ENSG00000142961	ENSG00000142961	protein_coding	protein_coding	1.445	1.445	1.43	1.43	1	1	0.00271477	0.0267464	0.960416	0.960416	1_to_1	identical gene model		4;4;3;3	4;4;3;3	4	4	diff_parts_same_contig		Clone Problem								0	EFO_0004584	0.5519	0
Muscle	ENSG00000142973	CYP4B1	ENSG00000142973	ENSG00000142973	protein_coding	protein_coding	1.60571	1.60571	0.34	0.34	1	1	0.00271477	0.0267464	0.997077	0.997076	1_to_1	exon_count_diff		12;11;12;5;10;12;7;2;2;6;8;10;6;12;8	6;10;8;12;12;8;12;11;13;6;10;7;2;2	15	14	diff_parts_same_contig		Clone Problem								0	EFO_0000389	0.25936	0
Muscle	ENSG00000143001	TMEM61	ENSG00000143001	ENSG00000143001	protein_coding	protein_coding	0.372	0.37	0.42	0.42	1	1	0.00271477	0.0267464	0.166667	0.166667	1_to_1	identical gene model		3	3	1	1			Clone Problem								0	EFO_0008595	0.21099	0
Muscle	ENSG00000143006	DMRTB1	ENSG00000143006	ENSG00000143006	protein_coding	protein_coding					0	0					1_to_1	identical gene model		4;3	4;3	2	2	diff_parts_same_contig		Clone Problem								0	EFO_0010699	0.19364	0
Muscle	ENSG00000143013	LMO4	ENSG00000143013	ENSG00000143013	protein_coding	protein_coding	4.4	4.39625	3.355	3.35	1	1	0.00271477	0.0267464	0.902258	0.902258	1_to_1	identical gene model		5;5;4;4	5;4;5;4	4	4	diff_parts_same_contig		Clone Problem, GRC Housekeeping								0	EFO_0004842	0.28835	0
Muscle	ENSG00000143028	SYPL2	ENSG00000143028	ENSG00000143028	protein_coding	protein_coding	285.546	285.39	297.24	297.22	1	1	0.00271477	0.0267464	0.00469435	0.00469435	1_to_1	identical gene model		6;2	6;2	2	2	diff_parts_same_contig		Clone Problem, GRC Housekeeping								0	EFO_0008354	0.16767	0
Muscle	ENSG00000143032	BARHL2	ENSG00000143032	ENSG00000143032	protein_coding	protein_coding	0.12	0.12	0.12	0.12	0	0			0	0	1_to_1	identical gene model		3	3	1	1			Clone Problem, GRC Housekeeping								0	EFO_0004784	0.46688	0
Muscle	ENSG00000143033	MTF2	ENSG00000143033	ENSG00000143033	protein_coding	protein_coding	0.51	0.51	0.485	0.485	1	1	0.00271477	0.0267464	0.996464	0.996471	1_to_1	identical gene model	0.999595	15;14;14;2;14;6;7;7;6;5;9;9;13;16	13;16;7;15;6;9;14;14;14;9;2;7;6;5	14	14	new_contig_added, diff_parts_same_contig		Clone Problem, GRC Housekeeping								0	EFO_0005091	0.24718	0
Muscle	ENSG00000143036	SLC44A3	ENSG00000143036	ENSG00000143036	protein_coding	protein_coding	0.544	0.544	0.3	0.3	1	1	0.00271477	0.0267464	0.600883	0.600883	1_to_1	identical gene model		15;6;14;14;14;14;15;12;14;3	14;15;14;15;14;6;14;14;12;3	10	10			Clone Problem, GRC Housekeeping								0	EFO_0010623	0.38518	0
Muscle	ENSG00000143061	IGSF3	ENSG00000143061	ENSG00000143061	protein_coding	protein_coding					0	0	0.00271477	0.0267464	0.997279	0.997279	1_to_1	identical gene model		11;12;11;2	12;11;11	4	3			Clone Problem, GRC Housekeeping				1	?Lacrimal duct defect	3	known_molec_cause	0	EFO_0007680	0.29645	0
Muscle	ENSG00000143067	ZNF697	ENSG00000143067	ENSG00000143067	protein_coding	protein_coding	1.13286	1.13143	1.03	1.03	1	1	0.00271477	0.0267464	0	0	1_to_1	identical gene model		3	3	1	1	new_contig_added		Clone Problem, GRC Housekeeping								0	EFO_0004339	0.163	0
Muscle	ENSG00000143079	CTTNBP2NL	ENSG00000143079	ENSG00000143079	protein_coding	protein_coding	2.58	2.57875	2.7	2.695	1	1	0.00271477	0.0267464	0.436705	0.436705	1_to_1	identical gene model		6;6;2;2	6;6;2;2	4	4			Clone Problem, GRC Housekeeping								0	EFO_0004713	0.33864	0
Muscle	ENSG00000143093	STRIP1	ENSG00000143093	ENSG00000143093	protein_coding	protein_coding	4.40375	4.40125	3.35	3.35	1	1	0.00271477	0.0267464	0.979184	0.979184	1_to_1	identical gene model		21;21;2;14;22;2;5;3;2	21;21;2;22;2;14;5;3;2	9	9	new_contig_added, diff_parts_same_contig		Clone Problem, GRC Housekeeping								0	EFO_0004784	0.256	0
Muscle	ENSG00000143105	KCNA10	ENSG00000143105	ENSG00000143105	protein_coding	protein_coding	0.335	0.335	0.335	0.335	0	0			0	0	1_to_1	identical gene model		1	1	1	1	diff_parts_same_contig		Clone Problem, GRC Housekeeping								0	MONDO_0005301	0.58327	0
Muscle	ENSG00000143106	PSMA5	ENSG00000143106	ENSG00000143106	protein_coding	protein_coding	5.22875	5.22625	4.78	4.775	1	1	0.00271477	0.0267464	0.983351	0.983349	1_to_1	identical gene model		9;2;4;9;2;9	9;9;9;2;4;2	6	6	diff_parts_same_contig		Variation, Clone Problem, GRC Housekeeping	Variation							0	EFO_0000764	0.46197	0
Muscle	ENSG00000143107	FNDC7	ENSG00000143107	ENSG00000143107	protein_coding	protein_coding	0.12	0.12	0.12	0.12	0	0			0	0	1_to_1	identical gene model		13;8	13;8	2	2	new_contig_added, diff_parts_same_contig		Clone Problem, GRC Housekeeping								0	EFO_0004584	0.25257	0
Muscle	ENSG00000143110	C1orf162	ENSG00000143110	ENSG00000143110	protein_coding	protein_coding	3.81	3.80714	2.39	2.39	1	1	0.00271477	0.0267464	0.857693	0.857693	1_to_1	identical gene model		6;6;3	6;6;3	3	3	new_contig_added, diff_parts_same_contig		Clone Problem, GRC Housekeeping								0	HP_0100806	0.030115	0
Muscle	ENSG00000143119	CD53	ENSG00000143119	ENSG00000143119	protein_coding	protein_coding	1.79333	1.79333	1.58	1.58	0	0	0.00271477	0.0267464	0.990694	0.990694	1_to_1	identical gene model		8;2;3;4;3;9	9;8;3;4;3;2	6	6	diff_parts_same_contig		Clone Problem, GRC Housekeeping								0	EFO_0004587	0.40553	0
Muscle	ENSG00000143125	PROK1	ENSG00000143125	ENSG00000143125	protein_coding	protein_coding	0.266667	0.263333	0.18	0.18	0	0	0.00271477	0.0267464	0	0	1_to_1	identical gene model		3	3	1	1	diff_parts_same_contig		Clone Problem, GRC Housekeeping								0	EFO_0000304	0.2504	0
Muscle	ENSG00000143126	CELSR2	ENSG00000143126	ENSG00000143126	protein_coding	protein_coding	6.7025	6.70125	6.95	6.95	1	1	0.00271477	0.0267464	0.48722	0.48722	1_to_1	identical gene model		34;3;9;5	34;3;9;5	4	4	diff_parts_same_contig		Variation, Clone Problem, GRC Housekeeping	Variation							0	EFO_0004611	0.3906	0
Muscle	ENSG00000143127	ITGA10	ENSG00000143127	ENSG00000143127	protein_coding	protein_coding	1.96833	1.965	1.565	1.565	1	1	0.00271477	0.0267464	0.952815	0.95272	1_to_1	identical gene model	0.999787	30;4;2;26	30;26;2;4	4	4	new_contig_added		Gap, Path Problem, Clone Problem, GRC Housekeeping	Gap, Missing sequence, Clone Problem, Path Problem							0	EFO_0007988	0.30225	0
Muscle	ENSG00000143147	GPR161	ENSG00000143147	ENSG00000143147	protein_coding	protein_coding	0.14	0.14	0.14	0.14	0	0	0.00271477	0.0267464	0.994384	0.994384	1_to_1	identical gene model		6;7;6;8;2;3;3;7;5;5	6;7;5;5;8;2;6;7;3;3	10	10											0	Orphanet_95496	0.43663	0
Muscle	ENSG00000143149	ALDH9A1	ENSG00000143149	ENSG00000143149	protein_coding	protein_coding	44.0938	44.0675	43.76	43.75	1	1	0.00271477	0.0267464	0.690506	0.690471	1_to_1	identical gene model		11;5;2;3;4	11;2;4;5;3	5	5											0	EFO_0004190	0.16963	0
Muscle	ENSG00000143153	ATP1B1	ENSG00000143153	ENSG00000143153	protein_coding	protein_coding	4.26875	4.26625	3.6	3.6	1	1	0.00271477	0.0267464	0.987135	0.987135	1_to_1	identical gene model		6;7;4	7;6;4	3	3							0	[Blood pressure regulation QTL]	2	linakge_mapping	0	EFO_0004327	0.48383	0
Muscle	ENSG00000143155	TIPRL	ENSG00000143155	ENSG00000143155	protein_coding	protein_coding	12.2912	12.2788	12.105	12.075	1	1	0.00271477	0.0267464	0.411681	0.411681	1_to_1	identical gene model		5;7	7;5	2	2											0	EFO_0004526	0.2237	0
Muscle	ENSG00000143156	NME7	ENSG00000143156	ENSG00000143156	protein_coding	protein_coding	0.333333	0.333333	0.43	0.43	0	0	0.00271477	0.0267464	0.997879	0.997879	1_to_1	identical gene model		12;7;12;2;8;7;5;7;3;7;13;5;11;2	12;12;3;2;13;7;11;8;7;7;5;2;7;5	14	14											0	EFO_0004327	0.47582	0
Muscle	ENSG00000143157	POGK	ENSG00000143157	ENSG00000143157	protein_coding	protein_coding	1.6025	1.6025	1.275	1.275	1	1	0.00271477	0.0267464	0.893615	0.893615	1_to_1	identical gene model		5;6;5	5;6;5	3	3	diff_parts_same_contig										0	EFO_0004308	0.10796	0
Muscle	ENSG00000143158	MPC2	ENSG00000143158	ENSG00000143158	protein_coding	protein_coding	17.8538	17.855	17.515	17.505	1	1	0.0017606	0.353347	0.88489	0.884812	1_to_1	identical gene model	0.9995	6;5;5	6;5;5	3	3	new_contig_added, diff_parts_same_contig										0	EFO_0004696	0.29916	0
Muscle	ENSG00000143162	CREG1	ENSG00000143162	ENSG00000143162	protein_coding	protein_coding	58.1187	58.0662	68.855	68.835	1	1	0.00271477	0.0267464	0.360704	0.360704	1_to_1	identical gene model		4;5	5;4	2	2	diff_parts_same_contig										0	EFO_0007937	0.26369	0
Muscle	ENSG00000143164	DCAF6	ENSG00000143164	ENSG00000143164	protein_coding	protein_coding	9.02625	9.02	8.435	8.43	1	1	0.00271477	0.0267464	0.997143	0.997159	1_to_1	identical gene model	0.999954	19;22;20;21;5;7;2;12;6;2;8;5	5;6;21;20;12;19;22;7;5;2;8;2	12	12	new_contig_added, diff_parts_same_contig										0	Orphanet_183763	0.2661	0
Muscle	ENSG00000143167	GPA33	ENSG00000143167	ENSG00000143167	protein_coding	protein_coding					0	0			0.982986	0.982986	1_to_1	identical gene model		7;7;5;4	7;7;4;5	4	4											0	EFO_0001663	0.24397	0
Muscle	ENSG00000143171	RXRG	ENSG00000143171	ENSG00000143171	protein_coding	protein_coding	17.9075	17.8975	17.53	17.525	1	1	0.00271477	0.0267464	0.924784	0.924784	1_to_1	identical gene model		10;2;5;11	10;11;5;2	4	4	new_contig_added, diff_parts_same_contig										0	EFO_0000676	0.58598	0
Muscle	ENSG00000143178	TBX19	ENSG00000143178	ENSG00000143178	protein_coding	protein_coding	0.126667	0.126667	0.12	0.12	0	0	0.00271477	0.0267464	0.976553	0.976553	1_to_1	identical gene model		8;6;5;2	8;6;5;2	4	4	diff_parts_same_contig, new_contig_added						1	Adrenocorticotropic hormone deficiency	3	known_molec_cause	0	EFO_1001979	0.71902	0
Muscle	ENSG00000143179	UCK2	ENSG00000143179	ENSG00000143179	protein_coding	protein_coding	1.345	1.34375	1.11	1.11	1	1	0.00271477	0.0267464	0.972834	0.972834	1_to_1	identical gene model		7;5;4;5;5;4;3;3;8	7;8;5;5;5;4;4;3;3	9	9											0	EFO_1000566	0.39529	0
Muscle	ENSG00000143183	TMCO1	ENSG00000143183	ENSG00000143183	protein_coding	protein_coding	2.9325	2.93125	2.665	2.665	1	1	0.00271477	0.0267464	0.973726	0.973726	1_to_1	identical gene model		7;7;7;6;6;9;7;4	7;7;9;7;6;6;7;4	8	8							1	Craniofacial dysmorphism, skeletal anomalies, and mental retardation syndrome	3	known_molec_cause	0	Orphanet_1394	0.76072	0
Muscle	ENSG00000143184	XCL1	ENSG00000143184	ENSG00000143184	protein_coding	protein_coding	2.122	2.122	0.43	0.43	1	1	0.00271477	0.0267464	0	0	1_to_1	identical gene model		3	3	1	1											0	EFO_0005423	0.27542	0
Muscle	ENSG00000143185	XCL2	ENSG00000143185	ENSG00000143185	protein_coding	protein_coding	4.30667	4.31	3.03	3.03	0	0	0.00271477	0.0267464	0	0	1_to_1	identical gene model		3	3	1	1											0	EFO_0007937	0.38385	0
Muscle	ENSG00000143190	POU2F1	ENSG00000143190	ENSG00000143190	protein_coding	protein_coding	0.55	0.55	0.55	0.55	0	0	0.00271477	0.0267464	0.99948	0.99948	1_to_1	identical gene model		17;16;18;16;14;15;7;12;9;2;6;17;7;5;3;12;18	5;16;7;17;15;7;12;18;6;17;18;16;14;9;12;2;3	17	17	diff_parts_same_contig, new_contig_added										0	EFO_0004340;EFO_1002011	0.29283	0
Muscle	ENSG00000143194	MAEL	ENSG00000143194	ENSG00000143194	protein_coding	protein_coding					0	0			1	1	1_to_1	identical gene model		11;12;9;2;12;13	13;11;12;9;12;2	6	6											0	EFO_0010736	0.24745	0
Muscle	ENSG00000143195	ILDR2	ENSG00000143195	ENSG00000143195	protein_coding	protein_coding	0.173333	0.173333	0.16	0.16	0	0	0.00271477	0.0267464	0.426697	0.426697	1_to_1	identical gene model		10;3;9;7;8;9;9;4;2	2;10;9;7;8;9;9;4	9	8	diff_parts_same_contig										0	EFO_0004696	0.34029	0
Muscle	ENSG00000143196	DPT	ENSG00000143196	ENSG00000143196	protein_coding	protein_coding	53.6725	53.6437	55.095	55.085	1	1	0.00271477	0.0267464	0.370815	0.370815	1_to_1	identical gene model		4	4	1	1	new_contig_added, diff_parts_same_contig										0	EFO_0004327	0.45355	0
Muscle	ENSG00000143198	MGST3	ENSG00000143198	ENSG00000143198	protein_coding	protein_coding	28.2387	28.2275	28.445	28.43	1	1	0.00271477	0.0267464	0.989353	0.989353	1_to_1	identical gene model		7;7;7;6;6;2;2;2;4;3;2;6;1;6	6;2;6;2;6;7;7;3;7;6;2;1;4;2	14	14											0	EFO_0004308	0.36836	0
Muscle	ENSG00000143199	ADCY10	ENSG00000143199	ENSG00000143199	protein_coding	protein_coding					0	0			1	1	1_to_1	identical gene model		33;33;2;15;30	33;30;15;33;2	5	5	new_contig_added, diff_parts_same_contig						1	{Hypercalciuria, absorptive, susceptibility to}	3	known_molec_cause	0	Orphanet_2197	0.46197	0
Muscle	ENSG00000143207	COP1	ENSG00000143207	ENSG00000143207	protein_coding	protein_coding	1.625	1.6225	1.725	1.725	1	1	0.00271477	0.0267464	0.983676	0.983676	1_to_1	identical gene model		19;18;18;20;8;9;7;2;10;9;21	18;20;9;18;21;2;19;8;9;10;7	11	11											0	EFO_0003761	0.24316	0
Muscle	ENSG00000143217	NECTIN4	ENSG00000143217	ENSG00000143217	protein_coding	protein_coding	0.1	0.1	0.1	0.1	0	0			0	0	1_to_1	identical gene model		9;3	9;3	2	2			GRC Housekeeping				1	Ectodermal dysplasia-syndactyly syndrome 1	3	known_molec_cause	0	Orphanet_247820	0.73647	0
Muscle	ENSG00000143222	UFC1	ENSG00000143222	ENSG00000143222	protein_coding	protein_coding	82.9938	82.9237	81.265	81.25	1	1	0.00271477	0.0267464	0.693103	0.693103	1_to_1	identical gene model		6;3;7;4;2;5	7;6;5;2;4;3	6	6			Path Problem, GRC Housekeeping	Path Problem			1	Neurodevelopmental disorder with spasticity and poor growth	3	known_molec_cause	0	MONDO_0060752	0.65803	0
Muscle	ENSG00000143224	PPOX	ENSG00000143224	ENSG00000143224	protein_coding	protein_coding	7.02875	7.02375	8.05	8.045	1	1	0.00271477	0.0267464	0.968863	0.968863	1_to_1	identical gene model		13;13;4;4;2;2;5;7;5;3;3;11;5;4;6;5;7;5;6;10;13;5;10;12;10;13;5	5;13;13;5;7;5;13;7;12;13;6;11;5;4;3;4;10;10;10;3;2;4;6;5;5;5;2	27	27			Path Problem, GRC Housekeeping	Path Problem			1	Porphyria variegata	3	known_molec_cause	1	Orphanet_79473	0.82589	0
Muscle	ENSG00000143226	FCGR2A	ENSG00000143226	ENSG00000143226	protein_coding	protein_coding	5.98125	5.98	2.305	2.305	1	1	0.00271477	0.0267464	0.760428	0.760428	1_to_1	identical gene model		7;7;3;3;6;4;4;2;2;7;2;4;2;4	7;4;2;7;7;4;2;2;6;4;3;3;2;4	14	14			Path Problem, GRC Housekeeping	Path Problem			1	{Lupus nephritis, susceptibility to};{Malaria, resistance to};{Malaria, severe, susceptibility to};{Pseudomonas aeruginosa, susceptibility to chronic infection by, in cystic fibrosis};{Systemic lupus erythematosus, susceptibility to}	3;3;3;3;3	known_molec_cause;known_molec_cause;known_molec_cause;known_molec_cause;known_molec_cause	0	EFO_0002690	0.45682	0
Muscle	ENSG00000143228	NUF2	ENSG00000143228	ENSG00000143228	protein_coding	protein_coding					0	0			1	1	1_to_1	identical gene model		14;14;9;7;4;9;11;13;3;5;2;7	7;7;13;14;9;14;9;4;11;5;3;2	12	12											0	Orphanet_314811;HP_0000252	0.34001	0
Muscle	ENSG00000143248	RGS5	ENSG00000143248	ENSG00000143248	protein_coding	protein_coding	1.26	1.26	1.09	1.09	1	1	0.00271477	0.0267464	0.999445	0.999445	1_to_1	identical gene model		5;6;6;2;4;3;6;5;3;6;6;6	2;5;6;6;5;3;6;4;3;6;6;6	12	12							0	[Blood pressure regulation QTL]	2	linakge_mapping	0	EFO_0004833	0.33934	0
Muscle	ENSG00000143252	SDHC	ENSG00000143252	ENSG00000143252	protein_coding	protein_coding	42.4888	42.4663	45.405	45.405	1	1	0.00271477	0.0267464	0.912873	0.912892	1_to_1	identical gene model		5;6;4;5;2;6;7;4;3	5;6;3;5;4;4;7;6	9	8			Path Problem, GRC Housekeeping	Path Problem			1	Gastrointestinal stromal tumor;Paraganglioma and gastric stromal sarcoma;Paragangliomas 3	3;3;3	known_molec_cause;known_molec_cause;known_molec_cause	0	EFO_1000453	0.72188	1	familial paraganglioma	yes
Muscle	ENSG00000143256	PFDN2	ENSG00000143256	ENSG00000143256	protein_coding	protein_coding	177.186	177.009	165.16	165.125	1	1	0.00271477	0.0267464	0.282778	0.282778	1_to_1	identical gene model		4;2	2;4	2	2			GRC Housekeeping								0	EFO_0000181;EFO_0000519	0.23099	0
Muscle	ENSG00000143257	NR1I3	ENSG00000143257	ENSG00000143257	protein_coding	protein_coding	0.866667	0.866667	0.875	0.875	1	1	0.00271477	0.0267464	0.917948	0.917948	1_to_1	identical gene model		8;9;8;9;9;8;8;8;9;8;9;3;2;4;2;7;6;4;7;8;4;7;7;6;5;8;6;8;5;6;7;7;6;9;8	7;9;4;9;8;3;8;2;8;9;9;8;8;9;7;8;7;6;7;6;5;6;8;5;6;7;9;8;8;8;7;4;6;4;2	35	35			Path Problem, GRC Housekeeping	Path Problem							0	EFO_0004570	0.43011	0
Muscle	ENSG00000143258	USP21	ENSG00000143258	ENSG00000143258	protein_coding	protein_coding	5.19286	5.18571	4.55	4.54	1	1	0.00271477	0.0267464	0.975911	0.975911	1_to_1	identical gene model		13;13;14;3;6;5;5;9;5;7	5;13;14;3;13;5;9;6;7;5	10	10			Path Problem, GRC Housekeeping	Path Problem							0	MONDO_0008170	0.23099	0
Muscle	ENSG00000143278	F13B	ENSG00000143278	ENSG00000143278	protein_coding	protein_coding					0	0					1_to_1	identical gene model		12;3;5	12;5;3	3	3							1	Factor XIIIB deficiency	3	known_molec_cause	0	Orphanet_331	0.76769	0
Muscle	ENSG00000143294	PRCC	ENSG00000143294	ENSG00000143294	protein_coding	protein_coding	19.2225	19.2063	19.825	19.785	1	1	0.00271477	0.0267464	0.856887	0.856887	1_to_1	identical gene model		7;6;2;2;3;4;4	4;7;3;4;6;2;2	7	7			GRC Housekeeping				1	Renal cell carcinoma, papillary	3	known_molec_cause	0	EFO_0002890	0.36958	1			yes
Muscle	ENSG00000143297	FCRL5	ENSG00000143297	ENSG00000143297	protein_coding	protein_coding	0.48	0.48	0.25	0.25	0	0	0.00271477	0.0267464	0.694928	0.694928	1_to_1	identical gene model		17;8;10;7;2;7;2;9	17;2;7;9;2;10;8;7	8	8			GRC Housekeeping								0	EFO_0004833	0.40305	0
Muscle	ENSG00000143303	METTL25B	ENSG00000143303	ENSG00000143303	protein_coding	protein_coding	8.8075	8.8	8.03	8.025	1	1	0.00271477	0.0267464	0.964326	0.964326	1_to_1	identical gene model		8;7;2;4;2;4;2;4;5;5;3	7;8;5;3;4;4;4;5;2;2;2	11	11			GRC Housekeeping								0	EFO_0004612	0.25671	0
Muscle	ENSG00000143314	MRPL24	ENSG00000143314	ENSG00000143314	protein_coding	protein_coding	19.485	19.465	17.89	17.88	1	1	0.00271477	0.0267464	0.957959	0.957959	1_to_1	identical gene model		6;6;4;3;6;3	6;3;6;6;4;3	6	6			GRC Housekeeping								0	EFO_0005192	0.053859	0
Muscle	ENSG00000143315	PIGM	ENSG00000143315	ENSG00000143315	protein_coding	protein_coding	0.83875	1.04125	0.75	0.93	1	1	-0.324523	0.0267464	0.193213	0	1_to_1	identical gene model		1	1	1	1			GRC Housekeeping				1	Glycosylphosphatidylinositol deficiency	3	known_molec_cause	0	Orphanet_83639	0.50302	0
Muscle	ENSG00000143318	CASQ1	ENSG00000143318	ENSG00000143318	protein_coding	protein_coding	1384.86	1384.23	1505.79	1505.7	1	1	0.00272727	0.0267464	0.63244	0.632439	1_to_1	identical gene model		11;5;8	11;8;5	3	3			GRC Housekeeping				1	Myopathy, vacuolar, with CASQ1 aggregates	3	known_molec_cause	0	Orphanet_88635	0.59623	0
Muscle	ENSG00000143319	ISG20L2	ENSG00000143319	ENSG00000143319	protein_coding	protein_coding	1.43125	1.4275	1.315	1.31	1	1	0.00271477	0.0267464	0.967379	0.967379	1_to_1	identical gene model		3;4;2;2;3;2	3;3;4;2;2;2	6	6			GRC Housekeeping								0	EFO_0004612	0.14697	0
Muscle	ENSG00000143320	CRABP2	ENSG00000143320	ENSG00000143320	protein_coding	protein_coding	1.53333	1.53333	0.855	0.855	1	1	0.00271477	0.0267464	0.907368	0.907368	1_to_1	identical gene model		3;5;4;5	4;5;5;3	4	4			GRC Housekeeping								0	EFO_0004833;EFO_0004308	0.19247	0
Muscle	ENSG00000143321	HDGF	ENSG00000143321	ENSG00000143321	protein_coding	protein_coding	12.8887	12.8788	11.315	11.3	1	1	0.00271477	0.0267464	0.995478	0.995479	1_to_1	identical gene model		6;6;6;8;6;6;2;6;4;7	6;6;7;8;6;2;6;6;6;4	10	10			GRC Housekeeping								0	EFO_0005192	0.26741	0
Muscle	ENSG00000143322	ABL2	ENSG00000143322	ENSG00000143322	protein_coding	protein_coding	1.42625	1.42375	1.46	1.46	1	1	0.00271477	0.0267464	0.823022	0.823022	1_to_1	identical gene model		13;11;10;12;8;12;12;2;7;13;12;2;2;2;10	12;13;12;11;12;12;13;10;10;7;8;2;2;2;2	15	15											0	EFO_0000478;EFO_0003865;MONDO_0005341;EFO_0001642;MONDO_0018531;EFO_0006318;EFO_1000417;MONDO_0016748;EFO_0001071;EFO_1000233;EFO_0005540	0.36958	1			yes
Muscle	ENSG00000143324	XPR1	ENSG00000143324	ENSG00000143324	protein_coding	protein_coding	1.8225	1.82125	1.43	1.43	1	1	0.00271477	0.0267464	0.60669	0.60669	1_to_1	identical gene model		14;15;3;2;3	15;14;3;3;2	5	5							1	Basal ganglia calcification, idiopathic, 6	3	known_molec_cause	0	Orphanet_1980	0.74906	0
Muscle	ENSG00000143333	RGS16	ENSG00000143333	ENSG00000143333	protein_coding	protein_coding	3.7625	3.76375	2.21	2.21	1	1	0.00271477	0.0267464	0	0	1_to_1	identical gene model		5	5	1	1											0	EFO_0008328	0.43139	0
Muscle	ENSG00000143337	TOR1AIP1	ENSG00000143337	ENSG00000143337	protein_coding	protein_coding	1.1725	1.17125	0.77	0.77	1	1	0.00271477	0.0267464	0.98893	0.98893	1_to_1	identical gene model		11;10;4;10;9;9;6;10;7;8;7;10	10;11;10;10;8;9;7;6;10;7;9;4	12	12							1	?Muscular dystrophy, autosomal recessive, with rigid spine and distal joint contractures	3	known_molec_cause	0	MONDO_0014900	0.68953	0
Muscle	ENSG00000143340	FAM163A	ENSG00000143340	ENSG00000143340	protein_coding	protein_coding	0.345	0.345	0.345	0.345	0	0	0.00271477	0.0267464	0	0	1_to_1	identical gene model		5	5	1	1											0	EFO_0004318	0.23038	0
Muscle	ENSG00000143341	HMCN1	ENSG00000143341	ENSG00000143341	protein_coding	protein_coding	3.85625	3.855	3.615	3.61	1	1	0.00271477	0.0267464	0.179483	0.179483	1_to_1	identical gene model		107;6;3;13;4	107;13;4;3;6	5	5	new_contig_added, diff_parts_same_contig						1	{Macular degeneration, age-related, 1}	3	known_molec_cause	0	EFO_0004713	0.67189	0
Muscle	ENSG00000143344	RGL1	ENSG00000143344	ENSG00000143344	protein_coding	protein_coding	0.3	0.3	0.33	0.33	1	1	0.00271477	0.0267464	0.990139	0.990139	1_to_1	identical gene model		19;18	19;18	2	2	new_contig_added, diff_parts_same_contig										0	EFO_0004736	0.41463	0
Muscle	ENSG00000143353	LYPLAL1	ENSG00000143353	ENSG00000143353	protein_coding	protein_coding	2.4575	2.45625	2.45	2.45	1	1	0.00271477	0.0267464	0.965897	0.965897	1_to_1	identical gene model		5;5;4;6;4;4;3;5;5;2;5;4	4;5;4;5;5;6;5;4;4;5;3;2	12	12											0	EFO_0004713	0.36939	0
Muscle	ENSG00000143355	LHX9	ENSG00000143355	ENSG00000143355	protein_coding	protein_coding	0.63	0.63	0.63	0.63	0	0			0.928571	0.928571	1_to_1	identical gene model		5;3;6;6;3;6;4;1	4;1;3;6;6;6;3;5	8	8											0	EFO_0004696	0.37574	0
Muscle	ENSG00000143363	PRUNE1	ENSG00000143363	ENSG00000143363	protein_coding	protein_coding	1.95375	1.95375	2.29	2.29	1	1	0.00271477	0.0267464	0.992671	0.992671	1_to_1	identical gene model		8;4;4;7;4;5;6;6;7;6;9	7;8;6;9;6;6;4;5;7;4;4	11	11			GRC Housekeeping				1	Neurodevelopmental disorder with microcephaly, hypotonia, and variable brain anomalies	3	known_molec_cause	0	MONDO_0060490	0.7653	0
Muscle	ENSG00000143365	RORC	ENSG00000143365	ENSG00000143365	protein_coding	protein_coding	5.5225	5.52	5.15	5.145	1	1	0.00271477	0.0267464	0.990241	0.990241	1_to_1	identical gene model		11;10;2;12;3;11;6;5	11;10;11;6;12;2;5;3	8	8	diff_parts_same_contig		GRC Housekeeping				1	Immunodeficiency 42	3	known_molec_cause	0	Orphanet_179006	0.63668	0
Muscle	ENSG00000143367	TUFT1	ENSG00000143367	ENSG00000143367	protein_coding	protein_coding	0.725	0.725	0.725	0.725	0	0	0.00271477	0.0267464	0.99474	0.99474	1_to_1	identical gene model		8;12;13;11;3;4;7	11;12;13;8;7;3;4	7	7			GRC Housekeeping								0	MONDO_0005405	0.12327	0
Muscle	ENSG00000143368	SF3B4	ENSG00000143368	ENSG00000143368	protein_coding	protein_coding	19.2387	19.2237	21.28	21.245	1	1	0.00271477	0.0267464	0.503852	0.503852	1_to_1	identical gene model		6;3	6;3	2	2	new_contig_added		Path Problem, GRC Housekeeping				1	Acrofacial dysostosis 1, Nager type	3	known_molec_cause	0	Orphanet_245	0.7035	0
Muscle	ENSG00000143369	ECM1	ENSG00000143369	ENSG00000143369	protein_coding	protein_coding	1.06125	1.06	0.965	0.965	1	1	0.00271477	0.0267464	0.96701	0.96701	1_to_1	identical gene model		9;10;10;6;4;4;5	6;10;5;4;9;10;4	7	7			GRC Housekeeping				1	Urbach-Wiethe disease	3	known_molec_cause	0	Orphanet_530	0.73593	0
Muscle	ENSG00000143373	ZNF687	ENSG00000143373	ENSG00000143373	protein_coding	protein_coding	0.558	0.558	0.5	0.5	1	1	0.00271477	0.0267464	0.997524	0.997524	1_to_1	identical gene model		10;9;8;2;2;7;3	2;7;9;10;8;3;2	7	7	diff_parts_same_contig		GRC Housekeeping				1	Paget disease of bone 6	3	known_molec_cause	0	EFO_0004261	0.61296	0
Muscle	ENSG00000143374	TARS2	ENSG00000143374	ENSG00000143374	protein_coding	protein_coding	10.9413	10.9362	10.735	10.735	1	1	0.00271477	0.0267464	0.988918	0.988917	1_to_1	identical gene model		14;3;14;18;14;2;4;7;4;15;2;7;4;16	14;14;18;16;3;14;2;15;4;7;7;2;4;4	14	14	diff_parts_same_contig		GRC Housekeeping				1	Combined oxidative phosphorylation deficiency 21	3	known_molec_cause	0	EFO_0009032	0.64955	0
Muscle	ENSG00000143375	CGN	ENSG00000143375	ENSG00000143375	protein_coding	protein_coding					0	0			0.933333	0.933333	1_to_1	identical gene model		21;5;3;3;3;6;2;2	2;2;21;3;5;3;6;3	8	8			GRC Housekeeping								0	EFO_0004532	0.39981	0
Muscle	ENSG00000143376	SNX27	ENSG00000143376	ENSG00000143376	protein_coding	protein_coding	1.68857	1.68714	1.76	1.75	1	1	0.00271477	0.0267464	0.994031	0.994031	1_to_1	identical gene model		10;12;12;12;6;11;11;10;4;10;6;2;9;8;11;11;3;6	11;12;12;12;10;11;10;6;4;11;11;8;10;2;3;6;9;6	18	18	diff_parts_same_contig		GRC Housekeeping								0	Orphanet_33069	0.54025	0
Muscle	ENSG00000143379	SETDB1	ENSG00000143379	ENSG00000143379	protein_coding	protein_coding	8.71625	8.71125	7.46	7.455	1	1	0.00271477	0.0267464	0.963287	0.963287	1_to_1	identical gene model		22;9;8;5;22;3;5;4;2;2;4;5;20;5;2;2;13	4;5;2;22;5;9;13;22;8;4;20;5;3;2;5;2;2	17	17			GRC Housekeeping								0	EFO_0000304	0.24095	1			yes
Muscle	ENSG00000143382	ADAMTSL4	ENSG00000143382	ENSG00000143382	protein_coding	protein_coding	1.76625	6.725	1.92	7.265	1	1	-1.7741	0.0267464	0.997317	0.991209	1_to_1	identical gene model		19;17;20;15;3;5;19;19	19;20;15;3;19;19;17;5	8	8			GRC Housekeeping				1	Ectopia lentis et pupillae;Ectopia lentis, isolated, autosomal recessive	3;3	known_molec_cause;known_molec_cause	0	Orphanet_1885	0.74334	0
Muscle	ENSG00000143384	MCL1	ENSG00000143384	ENSG00000143384	protein_coding	protein_coding	11.4863	11.4775	12.73	12.72	1	1	0.00271477	0.0267464	0.974904	0.974904	1_to_1	identical gene model		2;3;2;4	4;3;2;2	4	4			GRC Housekeeping								0	EFO_0000702	0.34636	0
Muscle	ENSG00000143387	CTSK	ENSG00000143387	ENSG00000143387	protein_coding	protein_coding	24.78	24.7638	13.175	13.15	1	1	0.00271477	0.0267464	0.492544	0.492544	1_to_1	identical gene model		8;5;3	8;3;5	3	3			GRC Housekeeping				1	Pycnodysostosis	3	known_molec_cause	1	Orphanet_763	0.82031	0
Muscle	ENSG00000143390	RFX5	ENSG00000143390	ENSG00000143390	protein_coding	protein_coding	8.9075	8.9025	6.665	6.655	1	1	0.00271477	0.0267464	0.940117	0.940117	1_to_1	identical gene model		11;11;11;6;7;9;7;7;6;7;6;6;8;6;11;7;3;3;8;5;5	11;11;7;11;11;3;9;8;7;3;7;7;7;8;6;6;6;5;5;6;6	21	21	diff_parts_same_contig, new_contig_added		GRC Housekeeping				1	Bare lymphocyte syndrome, type II, complementation group C;Bare lymphocyte syndrome, type II, complementation group E	3;3	known_molec_cause;known_molec_cause	0	Orphanet_572	0.71475	0
Muscle	ENSG00000143393	PI4KB	ENSG00000143393	ENSG00000143393	protein_coding	protein_coding	8.835	8.82875	7.745	7.74	1	1	0.00271477	0.0267464	0.99126	0.991264	1_to_1	identical gene model	0.999934	13;12;11;13;6;3;3;5;2;2;4;3;10	11;13;12;10;13;5;3;3;2;6;2;4;3	13	13	new_contig_added, diff_parts_same_contig		GRC Housekeeping								0	EFO_0000519	0.244	0
Muscle	ENSG00000143398	PIP5K1A	ENSG00000143398	ENSG00000143398	protein_coding	protein_coding	3.3825	3.38	3.085	3.08	1	1	0.00271477	0.0267464	0.996535	0.996535	1_to_1	identical gene model		15;16;14;15;6;2;14;4;3;2;5;3;4;4;4;4;4	4;15;16;15;14;14;2;3;6;4;5;4;4;3;2;4;4	17	17			GRC Housekeeping								0	EFO_0000304	0.2871	0
Muscle	ENSG00000143401	ANP32E	ENSG00000143401	ENSG00000143401	protein_coding	protein_coding	0.921667	0.921667	0.945	0.945	1	1	0.00271477	0.0267464	0.996262	0.996263	1_to_1	exon_count_diff		5;6;6;3;5;3;3;10;10;8	7;5;7;6;3;5;6;5;3;3	10	10	new_contig_added		Path Problem, GRC Housekeeping								0	EFO_0007993	0.26599	0
Muscle	ENSG00000143409	MINDY1	ENSG00000143409	ENSG00000143409	protein_coding	protein_coding	3.3	3.29875	2.79	2.79	1	1	0.00271477	0.0267464	0.982461	0.982461	1_to_1	identical gene model		10;11;11;6;10;2;11	11;10;11;11;10;2;6	7	7			GRC Housekeeping								0	EFO_0004696	0.19867	0
Muscle	ENSG00000143412	ANXA9	ENSG00000143412	ENSG00000143412	protein_coding	protein_coding	1.09	1.09	0.97	0.97	1	1	0.00271477	0.0267464	0	0	1_to_1	identical gene model		14;5	5;14	2	2			GRC Housekeeping								0	EFO_0004696	0.35817	0
Muscle	ENSG00000143416	SELENBP1	ENSG00000143416	ENSG00000143416	protein_coding	protein_coding	7.36125	7.35875	4.175	4.175	1	1	0.00271477	0.0267464	0.995905	0.995905	1_to_1	identical gene model		12;12;7;12;4;12;12;11;11;7;9;11;2;10;7;8;5;11;6	12;11;12;11;8;12;10;11;12;12;11;7;9;7;2;7;5;6;4	19	19	diff_parts_same_contig		GRC Housekeeping				1	Extraoral halitosis due to MTO deficiency	3	known_molec_cause	0	MONDO_0029144	0.58902	0
Muscle	ENSG00000143418	CERS2	ENSG00000143418	ENSG00000143418	protein_coding	protein_coding	3.9775	3.97125	3.365	3.36	1	1	0.00271477	0.0267464	0.983337	0.983337	1_to_1	identical gene model		11;10;8;10;11;7;4;6;7;7;4;4;6;10	7;10;11;10;6;11;6;10;8;4;7;4;7;4	14	14			GRC Housekeeping								0	EFO_0005208	0.22084	0
Muscle	ENSG00000143420	ENSA	ENSG00000143420	ENSG00000143420	protein_coding	protein_coding	17.5538	17.5388	16.895	16.885	1	1	0.00271477	0.0267464	0.986105	0.986105	1_to_1	identical gene model		3;5;3;3;4;5;2;4;5;4;3;2;5;3;4	5;4;4;5;5;5;4;3;3;3;2;3;3;4;2	15	15			GRC Housekeeping								0	EFO_0004842	0.27646	0
Muscle	ENSG00000143429	LSP1P4	ENSG00000143429	ENSG00000143429	transcribed_unprocessed_pseudogene	transcribed_unprocessed_pseudogene	6.4825	2.89857	6.41	2.62	1	1	1.85911	0.0267464	0.671998	0.841299	1_to_1	identical gene model		2;4;3;3;4;3	3;3;4;3;4;2	6	6	diff_parts_same_contig		GRC Housekeeping, Localization Problem, Missing sequence, Path Problem, Gap	Path Problem	High Signal Region	High Signal Region					0	EFO_0000616	0.0036958	0
Muscle	ENSG00000143434	SEMA6C	ENSG00000143434	ENSG00000143434	protein_coding	protein_coding	42.1287	42.11	48.365	48.33	1	1	0.00271477	0.0267464	0.984897	0.984897	1_to_1	identical gene model		19;19;20;19;4;2;4;2;14;13	19;20;19;19;13;2;14;4;2;4	10	10			GRC Housekeeping								0	EFO_0004340	0.09215	0
Muscle	ENSG00000143436	MRPL9	ENSG00000143436	ENSG00000143436	protein_coding	protein_coding	6.8375	6.83125	6.17	6.165	1	1	0.00271477	0.0267464	0.984871	0.984871	1_to_1	identical gene model		6;7;3;2;7;3;7;5;6;5;2	7;7;3;6;2;7;6;5;5;3;2	11	11	diff_parts_same_contig		GRC Housekeeping								0	EFO_0003913	0.082554	0
Muscle	ENSG00000143437	ARNT	ENSG00000143437	ENSG00000143437	protein_coding	protein_coding	3.835	3.83125	3.505	3.505	1	1	0.00271477	0.0267464	0.988016	0.988016	1_to_1	identical gene model		22;22;4;17;2;6;7;21;6;2;4;23	22;17;22;23;21;2;2;4;4;6;6;7	12	12			GRC Housekeeping				1	?Ondontochondrodysplasia 2 with hearing loss and diabetes	3	known_molec_cause	0	EFO_0008550;MONDO_0018531;EFO_0006318;EFO_1000417;MONDO_0016748;EFO_0005540;MONDO_0020638	0.36958	1			yes
Muscle	ENSG00000143442	POGZ	ENSG00000143442	ENSG00000143442	protein_coding	protein_coding	2.98625	2.98375	2.76	2.76	1	1	0.00271477	0.0267464	0.996993	0.996993	1_to_1	identical gene model		19;17;17;17;19;2;3;3;4;3;2;7;18;2;2;2;9;18;5;4;1	19;17;17;17;19;18;18;9;2;2;2;3;2;7;1;4;4;5;3;3	21	20	diff_parts_same_contig		GRC Housekeeping				1	White-Sutton syndrome	3	known_molec_cause	0	MONDO_0014606	0.69727	0
Muscle	ENSG00000143443	C1orf56	ENSG00000143443	ENSG00000143443	protein_coding	protein_coding	6.095	6.08875	7.115	7.115	1	1	0.00271477	0.0267464	0.396567	0.396567	1_to_1	identical gene model		2;3;2	2;3;2	3	3			GRC Housekeeping								0	Orphanet_404466	0.094292	0
Muscle	ENSG00000143450	OAZ3	ENSG00000143450	ENSG00000143450	protein_coding	protein_coding	0.8	0.8	0.815	0.815	1	1	0.00271477	0.0267464	0.844389	0.844389	1_to_1	identical gene model	0.999195	6;6;6;5;3;4;6;2;5;4	5;6;6;6;5;6;3;2;4;4	10	10	new_contig_added, diff_parts_same_contig		GRC Housekeeping								0	EFO_0004509	0.17042	0
Muscle	ENSG00000143452	HORMAD1	ENSG00000143452	ENSG00000143452	protein_coding	protein_coding					0	0			1	1	1_to_1	identical gene model		14;15;9;13;8;6;5;5	15;13;14;6;5;9;8;5	8	8			GRC Housekeeping								0	EFO_0003767	0.26946	0
Muscle	ENSG00000143457	GOLPH3L	ENSG00000143457	ENSG00000143457	protein_coding	protein_coding	8.46625	8.45875	8.77	8.755	1	1	0.00271477	0.0267464	0.44889	0.44889	1_to_1	identical gene model		5;6;2	5;6;2	3	3			GRC Housekeeping								0	EFO_0004587	0.20825	0
Muscle	ENSG00000143458	GABPB2	ENSG00000143458	ENSG00000143458	protein_coding	protein_coding	3.74125	3.73875	3.265	3.265	1	1	0.00271477	0.0267464	0.559121	0.559121	1_to_1	identical gene model		7;9;6;4;6;7	6;9;7;6;7;4	6	6			GRC Housekeeping								0	EFO_0004339	0.16432	0
Muscle	ENSG00000143469	SYT14	ENSG00000143469	ENSG00000143469	protein_coding	protein_coding					0	0			1	1	1_to_1	identical gene model	0.999998	8;9;9;8;6;9;10;10;2	2;9;9;10;8;10;9;8;6	9	9	new_contig_added, diff_parts_same_contig						1	?Spinocerebellar ataxia, autosomal recessive 11	3	known_molec_cause	0	Orphanet_284271	0.46197	0
Muscle	ENSG00000143473	KCNH1	ENSG00000143473	ENSG00000143473	protein_coding	protein_coding					0	0			1	1	1_to_1	identical gene model		11;12;4;5;12;12;2;7;11;7;10;9;12;5;2;12;7	12;12;12;11;11;12;12;2;5;10;7;5;9;7;7;2;4	17	17	new_contig_added, diff_parts_same_contig		Clone Problem	Clone Problem			1	Temple-Baraitser syndrome;Zimmermann-Laband syndrome 1	3;3	known_molec_cause;known_molec_cause	0	EFO_0009062	0.75282	0
Muscle	ENSG00000143476	DTL	ENSG00000143476	ENSG00000143476	protein_coding	protein_coding					0	0			0.988636	0.988636	1_to_1	identical gene model		15;2;13;4;2;14	14;15;13;4;2;2	6	6											0	EFO_0004339	0.65516	0
Muscle	ENSG00000143479	DYRK3	ENSG00000143479	ENSG00000143479	protein_coding	protein_coding	0.404286	0.404286	0.28	0.28	1	1	0.00271477	0.0267464	0.803877	0.803877	1_to_1	identical gene model		4;4;3;4;4;5	3;4;4;5;4;4	6	6	diff_parts_same_contig		Path Problem	Path Problem							0	EFO_0004526	0.37741	0
Muscle	ENSG00000143486	EIF2D	ENSG00000143486	ENSG00000143486	protein_coding	protein_coding	14.68	15.505	13.16	14.15	1	1	-0.0785789	0.0267464	0.888287	0.882921	1_to_1	exon_count_diff		15;13;6;4;4;6;3;6;6;7;5	6;15;13;4;6;6;4;6;4;5;3	11	11	new_contig_added, diff_parts_same_contig		Path Problem	Path Problem							0	EFO_0007989	0.18878	0
Muscle	ENSG00000143493	INTS7	ENSG00000143493	ENSG00000143493	protein_coding	protein_coding	0.5875	0.5875	0.545	0.545	1	1	0.00271477	0.0267464	0.998566	0.998566	1_to_1	identical gene model		20;20;20;19;3;5;3;21;8;3;4	21;20;20;20;19;3;8;5;3;3;4	11	11											0	EFO_0004980	0.23039	0
Muscle	ENSG00000143494	VASH2	ENSG00000143494	ENSG00000143494	protein_coding	protein_coding	0.724286	0.724286	0.57	0.57	1	1	0.00271477	0.0267464	0.85768	0.85768	1_to_1	identical gene model		6;6;6;9;7;9;2;2;3;2;7;2	9;9;3;6;6;6;7;2;7;2;2;2	12	12	diff_parts_same_contig										0	EFO_0006941	0.3436	0
Muscle	ENSG00000143498	TAF1A	ENSG00000143498	ENSG00000143498	protein_coding	protein_coding	0.566	0.566	0.57	0.57	1	1	0.00271477	0.0267464	0.967331	0.967331	1_to_1	identical gene model		12;11;11;8;7;3;8	12;11;11;8;8;3;7	7	7	diff_parts_same_contig										0	MONDO_0015470;Orphanet_154	0.36958	0
Muscle	ENSG00000143499	SMYD2	ENSG00000143499	ENSG00000143499	protein_coding	protein_coding	2.45	2.44625	2.27	2.265	1	1	0.00271477	0.0267464	0.988527	0.988527	1_to_1	identical gene model		12;3;11;10;3;11	11;10;12;11;3;3	6	6											0	EFO_0004696	0.3709	0
Muscle	ENSG00000143502	SUSD4	ENSG00000143502	ENSG00000143502	protein_coding	protein_coding	0.782857	0.781429	0.45	0.45	1	1	0.00271477	0.0267464	0.942953	0.942953	1_to_1	identical gene model		4;8;6;9;3;2;8;9;3;8	8;9;8;9;8;2;3;6;3;4	10	10	new_contig_added										0	EFO_0007875	0.30546	0
Muscle	ENSG00000143507	DUSP10	ENSG00000143507	ENSG00000143507	protein_coding	protein_coding	15.5712	15.565	14.68	14.675	1	1	0.00271477	0.0267464	0.769773	0.769773	1_to_1	identical gene model		4;3;3;3	4;3;3;3	4	4											0	EFO_0004784	0.41834	0
Muscle	ENSG00000143512	HHIPL2	ENSG00000143512	ENSG00000143512	protein_coding	protein_coding	0.135	0.135	0.135	0.135	0	0	0.00271477	0.0267464	0.25	0.25	1_to_1	identical gene model		9;5;4;3	4;9;5;3	4	4	diff_parts_same_contig										0	EFO_0003913	0.15429	0
Muscle	ENSG00000143514	TP53BP2	ENSG00000143514	ENSG00000143514	protein_coding	protein_coding	1.60167	1.6	1.46	1.455	1	1	0.00271477	0.0267464	0.996698	0.996698	1_to_1	identical gene model		18;19;2;3;3;3;5;3;8;4;2;5;5;11	18;19;8;11;5;3;4;2;3;2;5;5;3;3	14	14											0	EFO_0000181	0.29403	0
Muscle	ENSG00000143515	ATP8B2	ENSG00000143515	ENSG00000143515	protein_coding	protein_coding	0.678333	0.676667	0.66	0.66	1	1	0.00271477	0.0267464	0.992664	0.992664	1_to_1	identical gene model		12;28;3;14;3;2;28	12;3;28;28;14;2;3	7	7	diff_parts_same_contig		GRC Housekeeping								0	EFO_0005192	0.26665	0
Muscle	ENSG00000143520	FLG2	ENSG00000143520	ENSG00000143520	protein_coding	protein_coding	0.12	0.12	0.12	0.12	0	0			0	0	1_to_1	identical gene model		3	3	1	1			GRC Housekeeping				1	Peeling skin syndrome 6	3	known_molec_cause	0	MONDO_0054852	0.53738	0
Muscle	ENSG00000143536	CRNN	ENSG00000143536	ENSG00000143536	protein_coding	protein_coding					0	0					1_to_1	identical gene model		3	3	1	1			GRC Housekeeping								0	EFO_0005922	0.39292	0
Muscle	ENSG00000143537	ADAM15	ENSG00000143537	ENSG00000143537	protein_coding	protein_coding	12.7875	12.7812	10.77	10.77	1	1	0.00271477	0.0267464	0.996398	0.996398	1_to_1	identical gene model		21;22;23;22;20;21;14;15;23;9;20;6;2;3;2;23;9;5;3;9;4;10;9;3;23;22;22;21;5;5;4;4	9;4;9;22;22;22;20;21;23;23;22;5;3;21;20;23;14;4;10;21;5;15;23;4;2;3;9;9;5;6;3;2	32	32			GRC Housekeeping								0	EFO_0004535	0.28146	0
Muscle	ENSG00000143543	JTB	ENSG00000143543	ENSG00000143543	protein_coding	protein_coding	14.6212	14.6088	12.82	12.815	1	1	0.00271477	0.0267464	0.974234	0.97423	1_to_1	identical gene model		5;5;4;4;5;3	5;5;4;4;5;3	6	6			GRC Housekeeping								0	Orphanet_891	0.041271	0
Muscle	ENSG00000143545	RAB13	ENSG00000143545	ENSG00000143545	protein_coding	protein_coding	3.96375	3.9625	3.11	3.105	1	1	0.00271477	0.0267464	0.968559	0.968559	1_to_1	identical gene model		8;3;5;8;8	8;8;3;8;5	5	5			GRC Housekeeping								0	EFO_0000181	0.093423	0
Muscle	ENSG00000143546	S100A8	ENSG00000143546	ENSG00000143546	protein_coding	protein_coding	17.5157	17.4843	11.11	11.1	1	1	0.00271477	0.0267464	0.909812	0.909812	1_to_1	identical gene model		3;3;2	3;3;2	3	3	diff_parts_same_contig		GRC Housekeeping				1	[Axillary odor, variation in];[Colostrum secretion, variation in];[Earwax, wet/dry]	3;3;3	known_molec_cause;known_molec_cause;known_molec_cause	0	MONDO_0003778	0.36958	0
Muscle	ENSG00000143549	TPM3	ENSG00000143549	ENSG00000143549	protein_coding	protein_coding	251.331	251.184	245.79	245.755	1	1	0.00286926	0.0267464	0.966172	0.966175	1_to_1	identical gene model		9;8;8;8;9;8;7;9;5;10;8;8;4;4;5;4;2;4;7;5;4;3;7;10;8;6;9	7;8;4;5;8;9;8;7;6;9;7;9;9;4;8;8;8;10;10;2;5;8;4;5;4;4;3	27	27			GRC Housekeeping				1	CAP myopathy 1;Myopathy, congenital, with fiber-type disproportion;Nemaline myopathy 1, autosomal dominant or recessive	3;3;3	known_molec_cause;known_molec_cause;known_molec_cause	1	Orphanet_2020	0.80178	1			yes
Muscle	ENSG00000143552	NUP210L	ENSG00000143552	ENSG00000143552	protein_coding	protein_coding					0	0			1	1	1_to_1	identical gene model		38;16;40	40;16;38	3	3			GRC Housekeeping								0	EFO_0004309	0.39276	0
Muscle	ENSG00000143553	SNAPIN	ENSG00000143553	ENSG00000143553	protein_coding	protein_coding	39.9138	39.895	43.39	43.385	1	1	0.00271477	0.0267464	0.850186	0.850186	1_to_1	identical gene model		4;3;3;2	4;3;3;2	4	4			GRC Housekeeping								0	HP_0012443	0.2661	0
Muscle	ENSG00000143554	SLC27A3	ENSG00000143554	ENSG00000143554	protein_coding	protein_coding	1.78	1.78	1.685	1.685	1	1	0.00271477	0.0267464	0.958103	0.958103	1_to_1	identical gene model		10;2;3;9;3;3;2;5;11;5;2;5;10	10;11;2;10;5;9;3;2;5;5;3;3;2	13	13			Variation, GRC Housekeeping	Variation							0	EFO_0004339	0.20169	0
Muscle	ENSG00000143556	S100A7	ENSG00000143556	ENSG00000143556	protein_coding	protein_coding					0	0					1_to_1	identical gene model		3;3	3;3	2	2	diff_parts_same_contig		GRC Housekeeping								0	EFO_0000571	0.23099	1			yes
Muscle	ENSG00000143569	UBAP2L	ENSG00000143569	ENSG00000143569	protein_coding	protein_coding	11.8275	11.8175	12.515	12.51	1	1	0.00271477	0.0267464	0.993456	0.993456	1_to_1	identical gene model		27;25;26;11;10;10;27;11;10;6;8;5;4;4;3;2;4;5;7;25	25;27;25;6;10;11;27;10;8;26;4;7;4;11;10;5;3;4;5;2	20	20			GRC Housekeeping								0	EFO_0004308	0.19281	0
Muscle	ENSG00000143570	SLC39A1	ENSG00000143570	ENSG00000143570	protein_coding	protein_coding	1.0725	1.0725	1.02	1.02	1	1	0.00271477	0.0267464	0.996608	0.996608	1_to_1	identical gene model		5;4;4;3;5;4;3;3;5;4	3;5;4;4;3;4;5;5;4;3	10	10			GRC Housekeeping								0	EFO_0008111	0.13611	0
Muscle	ENSG00000143575	HAX1	ENSG00000143575	ENSG00000143575	protein_coding	protein_coding	9.6775	9.6725	10.405	10.405	1	1	0.00271477	0.0267464	0.995829	0.995829	1_to_1	identical gene model		7;6;7;7;4;5;3;7;4;6;6	7;7;7;7;6;3;6;6;5;4;4	11	11			GRC Housekeeping				1	Neutropenia, severe congenital 3, autosomal recessive	3	known_molec_cause	1	MONDO_0012548	0.81122	0
Muscle	ENSG00000143578	CREB3L4	ENSG00000143578	ENSG00000143578	protein_coding	protein_coding	3.305	3.30375	3.115	3.115	1	1	0.00271477	0.0267464	0.968516	0.968516	1_to_1	identical gene model		10;10;5;10;10;4;6;6;6;2;3;3;5	3;6;10;10;6;5;10;10;3;5;2;4;6	13	13			GRC Housekeeping								0	EFO_0004875	0.12134	0
Muscle	ENSG00000143590	EFNA3	ENSG00000143590	ENSG00000143590	protein_coding	protein_coding	0.4	0.4	0.29	0.29	1	1	0.00271477	0.0267464	0.871256	0.871256	1_to_1	identical gene model		5;3;4	5;3;4	3	3			GRC Housekeeping								0	EFO_0004841	0.13547	0
Muscle	ENSG00000143595	AQP10	ENSG00000143595	ENSG00000143595	protein_coding	protein_coding					0	0			1	1	1_to_1	identical gene model		6;4;5	4;6;5	3	3	diff_parts_same_contig		GRC Housekeeping								0	EFO_0005192	0.38863	0
Muscle	ENSG00000143603	KCNN3	ENSG00000143603	ENSG00000143603	protein_coding	protein_coding	0.34	0.34	0.21	0.21	1	1	0.00271477	0.0267464	0.997017	0.997017	1_to_1	identical gene model		8;8;8;3;9	8;9;3;8;8	5	5			GRC Housekeeping				1	Zimmermann-Laband syndrome 3	3	known_molec_cause	0	MONDO_0000200	0.63697	0
Muscle	ENSG00000143612	C1orf43	ENSG00000143612	ENSG00000143612	protein_coding	protein_coding	5.79375	5.7875	5.745	5.735	1	1	0.00271477	0.0267464	0.998852	0.998852	1_to_1	identical gene model		6;5;5;6;6;7;8;2;3;6;8	8;8;6;5;7;6;6;2;3;6;5	11	11			GRC Housekeeping								0	EFO_0004527	0.067903	0
Muscle	ENSG00000143614	GATAD2B	ENSG00000143614	ENSG00000143614	protein_coding	protein_coding	7.11625	7.10875	7.745	7.735	1	1	0.00271477	0.0267464	0.627986	0.627986	1_to_1	identical gene model		11;5;11;11;5;2;4;2;2;2;4;2	4;11;11;11;2;5;5;4;2;2;2;2	12	12			Variation, GRC Housekeeping	Variation			1	GAND syndrome	3	known_molec_cause	0	Orphanet_363686	0.74394	0
Muscle	ENSG00000143621	ILF2	ENSG00000143621	ENSG00000143621	protein_coding	protein_coding	4.23714	4.23286	4.76	4.75	1	1	0.00271477	0.0267464	0.993994	0.993992	1_to_1	identical gene model		14;6;6;5;14	14;14;5;6;6	5	5			Variation, GRC Housekeeping	Variation							0	EFO_0000702	0.074717	0
Muscle	ENSG00000143622	RIT1	ENSG00000143622	ENSG00000143622	protein_coding	protein_coding	1.34375	1.34375	1.145	1.145	1	1	0.00271477	0.0267464	0.94268	0.94268	1_to_1	identical gene model		6;6;7;2;5;5;4;5;7	6;7;5;6;7;5;5;4;2	9	9	diff_parts_same_contig		GRC Housekeeping				1	Noonan syndrome 8	3	known_molec_cause	1	MONDO_0018997	0.82632	0
Muscle	ENSG00000143624	INTS3	ENSG00000143624	ENSG00000143624	protein_coding	protein_coding	6.54	6.535	6.025	6.02	1	1	0.00271477	0.0267464	0.961784	0.961784	1_to_1	identical gene model		30;9;10;31;25;6;29;2;18;23;3	30;31;29;23;25;6;18;2;10;9;3	11	11			Variation, GRC Housekeeping	Variation							0	EFO_0000178	0.15753	0
Muscle	ENSG00000143627	PKLR	ENSG00000143627	ENSG00000143627	protein_coding	protein_coding					0	0			1	1	1_to_1	identical gene model		11;11;5	11;11;5	3	3	diff_parts_same_contig		Variation, Clone Problem, GRC Housekeeping	Variation, Clone Problem			1	Adenosine triphosphate, elevated, of erythrocytes;Pyruvate kinase deficiency	3;3	known_molec_cause;known_molec_cause	1	Orphanet_766	0.83922	0
Muscle	ENSG00000143630	HCN3	ENSG00000143630	ENSG00000143630	protein_coding	protein_coding	0.497143	0.497143	0.32	0.32	1	1	0.00271477	0.0267464	0.803052	0.803052	1_to_1	identical gene model		8;5;2;8	8;8;5;2	4	4	diff_parts_same_contig		Variation, Clone Problem, GRC Housekeeping	Variation, Clone Problem							0	Orphanet_766	0.18218	0
Muscle	ENSG00000143631	FLG	ENSG00000143631	ENSG00000143631	protein_coding	protein_coding	0.28	0.28	0.18	0.18	1	1	0.00271477	0.0267464	0.279183	0.279183	1_to_1	identical gene model		3	3	1	1			GRC Housekeeping				1	Ichthyosis vulgaris;{Dermatitis, atopic, susceptibility to, 2}	3;3	known_molec_cause;known_molec_cause	0	EFO_0000274	0.78327	0
Muscle	ENSG00000143632	ACTA1	ENSG00000143632	ENSG00000143632	protein_coding	protein_coding	32655.5	32638.4	35540	35527.7	1	1	0.00272199	0.0267464	0.707255	0.707256	1_to_1	identical gene model		6;7	7;6	2	2							1	?Myopathy, scapulohumeroperoneal;Arthrogryposis multiplex congenita 6;CAP myopathy 1;Muscular dystrophy, rigid spine, 1;Myopathy, actin, congenital, with cores;Myopathy, actin, congenital, with excess of thin myofilaments;Myopathy, congenital, with fiber-type disproportion;Myopathy, congenital, with fiber-type disproportion;Myopathy, congenital, with fiber-type disproportion 1;Nemaline myopathy 1, autosomal dominant or recessive;Nemaline myopathy 2, autosomal recessive;Nemaline myopathy 3, autosomal dominant or recessive	3;3;3;3;3;3;3;3;3;3;3;3	known_molec_cause;known_molec_cause;known_molec_cause;known_molec_cause;known_molec_cause;known_molec_cause;known_molec_cause;known_molec_cause;known_molec_cause;known_molec_cause;known_molec_cause;known_molec_cause	1	Orphanet_607	0.8243	0
Muscle	ENSG00000143633	C1orf131	ENSG00000143633	ENSG00000143633	protein_coding	protein_coding	2.20429	2.20429	1.62	1.62	1	1	0.00271477	0.0267464	0.955342	0.955342	1_to_1	identical gene model		6;7;7;6;2;2;6;3	6;7;7;6;2;6;3;2	8	8	diff_parts_same_contig										0	Orphanet_93951	0.046552	0
Muscle	ENSG00000143641	GALNT2	ENSG00000143641	ENSG00000143641	protein_coding	protein_coding	9.2725	9.2675	9.3	9.3	1	1	0.00271477	0.0267464	0.910212	0.910212	1_to_1	identical gene model		16;6;2;2;7	7;16;2;6;2	5	5	new_contig_added, diff_parts_same_contig						1	Congenital disorder of glycosylation, type IIt	3	known_molec_cause	0	MONDO_0030043	0.66122	0
Muscle	ENSG00000143643	TTC13	ENSG00000143643	ENSG00000143643	protein_coding	protein_coding	3.27625	3.27625	2.36	2.36	1	1	0.00271477	0.0267464	0.936665	0.936665	1_to_1	identical gene model		23;21;8;5;9;4;2;4;5	23;21;5;4;9;5;2;4;8	9	9	new_contig_added, diff_parts_same_contig										0	EFO_0004339	0.22862	0
Muscle	ENSG00000143653	SCCPDH	ENSG00000143653	ENSG00000143653	protein_coding	protein_coding	51.125	51.0938	54.17	54.16	1	1	0.00271477	0.0267464	0	0	1_to_1	identical gene model		12	12	1	1											0	EFO_0004584	0.36656	0
Muscle	ENSG00000143669	LYST	ENSG00000143669	ENSG00000143669	protein_coding	protein_coding	1.165	1.16333	0.915	0.915	1	1	0.00271477	0.0267464	0.993045	0.993045	1_to_1	identical gene model		53;53;3;2;12;4;3;22;6;4;23;2	53;22;53;2;6;3;4;23;2;12;4;3	12	12	new_contig_added, diff_parts_same_contig						1	Chediak-Higashi syndrome	3	known_molec_cause	1	MONDO_0008963	0.81935	0
Muscle	ENSG00000143674	MAP3K21	ENSG00000143674	ENSG00000143674	protein_coding	protein_coding					0	0			0.944444	0.944444	1_to_1	identical gene model		4;6;10	10;6;4	3	3											0	EFO_0005537	0.078721	0
Muscle	ENSG00000143702	CEP170	ENSG00000143702	ENSG00000143702	protein_coding	protein_coding	2.455	2.45375	2.845	2.845	1	1	0.00271477	0.0267464	0.993498	0.993498	1_to_1	identical gene model		15;20;19;19;6;4;2;5;6;3;5;2;2;4;7;8;4;4;3;6;4;3;4;5;3	20;19;19;5;7;15;3;4;8;4;2;6;6;2;4;2;4;3;5;3;6;5;4;4;3	25	25	new_contig_added, diff_parts_same_contig										0	EFO_0006336	0.45366	0
Muscle	ENSG00000143727	ACP1	ENSG00000143727	ENSG00000143727	protein_coding	protein_coding	10.8712	10.86	9.875	9.865	1	1	0.00271477	0.0267464	0.974798	0.974798	1_to_1	identical gene model		6;6;4;6;3;5;3;7;7;3;4;2;6	2;6;5;3;7;3;6;4;4;6;7;6;3	13	13											0	EFO_0008213	0.3082	0
Muscle	ENSG00000143740	SNAP47	ENSG00000143740	ENSG00000143740	protein_coding	protein_coding	0.698333	0.698333	0.84	0.84	1	1	0.00271477	0.0267464	0.998595	0.998595	1_to_1	identical gene model		5;5;4;4;5;2;3;4;2;3;3;2;5	3;2;3;4;3;5;5;4;5;5;2;2;4	13	13	new_contig_added, diff_parts_same_contig										0	EFO_0004339	0.21829	0
Muscle	ENSG00000143742	SRP9	ENSG00000143742	ENSG00000143742	protein_coding	protein_coding	41.855	41.8312	42.025	42.02	1	1	0.00271477	0.0267464	0.916852	0.916852	1_to_1	identical gene model		3;4;4;3;3;3;5;3;3	3;3;3;3;4;5;3;3;4	9	9	new_contig_added, diff_parts_same_contig										0	EFO_0004526	0.21101	0
Muscle	ENSG00000143748	NVL	ENSG00000143748	ENSG00000143748	protein_coding	protein_coding	1.88714	1.88429	1.03	1.02	1	1	0.00271477	0.0267464	0.994473	0.994473	1_to_1	identical gene model		23;21;22;7;6;7;2;12;3;5;22;21;4;7;4;24;5;4;7;5;4;4;6;2	22;21;4;5;5;4;24;23;22;21;6;2;12;7;4;7;7;4;6;2;7;5;4;3	24	24											0	EFO_0005091	0.091988	0
Muscle	ENSG00000143751	SDE2	ENSG00000143751	ENSG00000143751	protein_coding	protein_coding	7.5825	7.57625	7.315	7.315	1	1	0.00271477	0.0267464	0	0	1_to_1	identical gene model		7	7	1	1											0	EFO_0004747	0.080775	0
Muscle	ENSG00000143753	DEGS1	ENSG00000143753	ENSG00000143753	protein_coding	protein_coding	12.0488	12.04	10.785	10.765	1	1	0.00271477	0.0267464	0.74072	0.74072	1_to_1	identical gene model		3;4;3;2;3	3;3;4;2;3	5	5							1	Leukodystrophy, hypomyelinating, 18	3	known_molec_cause	0	Orphanet_68356	0.74385	0
Muscle	ENSG00000143756	FBXO28	ENSG00000143756	ENSG00000143756	protein_coding	protein_coding	5.26	5.255	5.52	5.52	1	1	0.00271477	0.0267464	0.667034	0.667034	1_to_1	identical gene model		5;4;3;2;4	5;4;4;3;2	5	5							1	Developmental and epileptic encephalopathy 100	3	known_molec_cause	0	EFO_0004526	0.24008	0
Muscle	ENSG00000143761	ARF1	ENSG00000143761	ENSG00000143761	protein_coding	protein_coding	17.4262	17.4125	18.28	18.275	1	1	0.00271477	0.0267464	0.993149	0.993149	1_to_1	identical gene model		5;5;5;4;2;6;4;5;5;5;3;5;5;5	5;5;4;5;5;6;4;5;5;5;2;5;5;3	14	14							1	Periventricular nodular heterotopia 8	3	known_molec_cause	0	Orphanet_98892	0.68648	0
Muscle	ENSG00000143768	LEFTY2	ENSG00000143768	ENSG00000143768	protein_coding	protein_coding	0.31	0.31	0.24	0.24	0	0	0.00271477	0.0267464	0.937855	0.937855	1_to_1	identical gene model		4;5;2	5;4;2	3	3	diff_parts_same_contig										0	MONDO_0018677	0.23113	0
Muscle	ENSG00000143771	CNIH4	ENSG00000143771	ENSG00000143771	protein_coding	protein_coding	2.3425	2.34125	2.205	2.205	1	1	0.00271477	0.0267464	0.974713	0.974713	1_to_1	identical gene model		5;4;4;5;5;4;2;3	4;4;5;5;4;5;3;2	8	8											0	EFO_0010700	0.29396	0
Muscle	ENSG00000143772	ITPKB	ENSG00000143772	ENSG00000143772	protein_coding	protein_coding	0.598333	0.598333	0.58	0.58	1	1	0.00271477	0.0267464	0.991223	0.991223	1_to_1	identical gene model		7;3;8	7;8;3	3	3	diff_parts_same_contig										0	EFO_0004842	0.467	0
Muscle	ENSG00000143774	GUK1	ENSG00000143774	ENSG00000143774	protein_coding	protein_coding	44.3338	44.3025	41.935	41.905	1	1	0.00271477	0.0267464	0.985774	0.985774	1_to_1	identical gene model		9;7;8;8;8;9;8;7;8;8;7;8;8;6;6;6;3;2;4;2;5;3;4;3;3;3;4;3;4;7;2;6;2;9;7;6;6;7;3	8;8;6;6;7;2;4;8;9;7;9;8;9;7;8;8;7;8;4;2;6;3;5;7;8;4;7;4;3;2;6;6;6;3;3;3;3;2;3	39	39											0	EFO_0000174;EFO_0000637	0.19357	0
Muscle	ENSG00000143776	CDC42BPA	ENSG00000143776	ENSG00000143776	protein_coding	protein_coding	0.75875	0.75875	0.68	0.68	1	1	0.00271477	0.0267464	0.993448	0.993448	1_to_1	identical gene model		37;36;37;35;36;10;16;23;21;4;2;5;5	37;35;36;36;37;21;23;10;16;5;2;5;4	13	13											0	EFO_0006937	0.35413	0
Muscle	ENSG00000143786	CNIH3	ENSG00000143786	ENSG00000143786	protein_coding	protein_coding	1.26667	1.265	1.03	1.03	1	1	0.00271477	0.0267464	0.734621	0.734621	1_to_1	identical gene model		6;3;2;6;8;2;7;3;6;4;6;3;4;6	6;8;7;6;6	14	5											0	EFO_0005192	0.43535	0
Muscle	ENSG00000143793	C1orf35	ENSG00000143793	ENSG00000143793	protein_coding	protein_coding	2.9025	2.9	3.055	3.05	1	1	0.00271477	0.0267464	0.946534	0.946534	1_to_1	identical gene model		8;6;5;9;7;3;5	5;8;7;9;5;6;3	7	7											0	EFO_0005423	0.033592	0
Muscle	ENSG00000143797	MBOAT2	ENSG00000143797	ENSG00000143797	protein_coding	protein_coding	1.38714	1.38714	0.85	0.85	1	1	0.00271477	0.0267464	0.547784	0.547784	1_to_1	identical gene model		13;4;7;7;2;7;6;3;13;3	13;7;3;2;13;3;6;7;7;4	10	10	new_contig_added, diff_parts_same_contig										0	EFO_0005271	0.27794	0
Muscle	ENSG00000143799	PARP1	ENSG00000143799	ENSG00000143799	protein_coding	protein_coding	56.0363	56.0037	58.145	58.12	1	1	0.00271477	0.0267464	0.633862	0.633862	1_to_1	identical gene model		2;4;23;4;2;4;8;2;5;3	23;8;4;2;2;5;4;4;3;2	10	10	diff_parts_same_contig						1	Leukodystrophy, hypomyelinating, 15	3	known_molec_cause	0	MONDO_0008170	0.64953	0
Muscle	ENSG00000143801	PSEN2	ENSG00000143801	ENSG00000143801	protein_coding	protein_coding	12.3812	12.3775	12.81	12.8	1	1	0.00271477	0.0267464	0.973588	0.973588	1_to_1	identical gene model		13;13;13;6;5;9;3;5;2;4;11	4;13;5;13;2;6;13;11;9;3;5	11	11							1	Alzheimer disease-4;Cardiomyopathy, dilated, 1V	3;3	known_molec_cause;known_molec_cause	0	Orphanet_1020	0.71446	0
Muscle	ENSG00000143811	PYCR2	ENSG00000143811	ENSG00000143811	protein_coding	protein_coding	6.61571	6.61286	6.65	6.65	1	1	0.00271477	0.0267464	0.990847	0.990847	1_to_1	identical gene model		7;4;2;2;3;5;5;6;9	6;9;7;5;2;4;5;3;2	9	9	diff_parts_same_contig						1	Leukodystrophy, hypomyelinating, 10	3	known_molec_cause	0	Orphanet_68356	0.52614	0
Muscle	ENSG00000143815	LBR	ENSG00000143815	ENSG00000143815	protein_coding	protein_coding	0.525	0.525	0.425	0.425	1	1	0.00271477	0.0267464	0.992027	0.992027	1_to_1	identical gene model		14;14;2;3;5;2;2;2;15	14;14;15;2;3;2;5;2;2	9	9							1	?Reynolds syndrome;Greenberg skeletal dysplasia;Pelger-Huet anomaly;Rhizomelic skeletal dysplasia with or without Pelger-Huet anomaly	3;3;3;3	known_molec_cause;known_molec_cause;known_molec_cause;known_molec_cause	1	MONDO_0008974	0.80405	0
Muscle	ENSG00000143816	WNT9A	ENSG00000143816	ENSG00000143816	protein_coding	protein_coding	21.4675	21.4438	17.865	17.86	1	1	0.00315248	0.0267464	0	0	1_to_1	identical gene model		4	4	1	1											0	EFO_0004339	0.36642	0
Muscle	ENSG00000143819	EPHX1	ENSG00000143819	ENSG00000143819	protein_coding	protein_coding	3.43125	3.43	2.575	2.575	1	1	0.00271477	0.0267464	0.996721	0.996721	1_to_1	identical gene model		9;9;4;4;2;9	4;9;4;9;9;2	6	6	diff_parts_same_contig, new_contig_added										0	EFO_0004696	0.37624	0
Muscle	ENSG00000143839	REN	ENSG00000143839	ENSG00000143839	protein_coding	protein_coding					0	0					1_to_1	identical gene model		10;12	10;12	2	2							1	Renal tubular dysgenesis;Tubulointerstitial kidney disease, autosomal dominant, 4;[Hyperproreninemia]	3;3;3	known_molec_cause;known_molec_cause;known_molec_cause	0	MONDO_0017609	0.74728	0
Muscle	ENSG00000143842	SOX13	ENSG00000143842	ENSG00000143842	protein_coding	protein_coding	2.74625	2.745	1.825	1.825	1	1	0.00271477	0.0267464	0.982342	0.982342	1_to_1	identical gene model		11;7;14;6;3;2;5;3;3;13	7;14;3;3;2;5;13;11;6;3	10	10											0	MONDO_0011962	0.18479	0
Muscle	ENSG00000143845	ETNK2	ENSG00000143845	ENSG00000143845	protein_coding	protein_coding	0.153333	0.153333	0.12	0.12	0	0	0.00271477	0.0267464	0.973072	0.973072	1_to_1	identical gene model		5;8;8;5;6;3;4;5;5;2;3	8;8;5;5;5;3;6;5;4;2	11	10											0	EFO_0006940	0.28435	0
Muscle	ENSG00000143847	PPFIA4	ENSG00000143847	ENSG00000143847	protein_coding	protein_coding	6.90625	6.90125	6.87	6.86	1	1	0.00271477	0.0267464	0.984866	0.984866	1_to_1	identical gene model		17;33;29;35;5;2;3;2;5;16;24;2;3	29;33;35;3;24;17;16;2;5;3;5;2;2	13	13											0	EFO_0000275	0.35615	0
Muscle	ENSG00000143850	PLEKHA6	ENSG00000143850	ENSG00000143850	protein_coding	protein_coding	1.44625	1.44625	1.415	1.415	1	1	0.00271477	0.0267464	0.928766	0.928766	1_to_1	identical gene model		23;23;2;5;27;8	23;27;23;8;2;5	6	6	diff_parts_same_contig										0	EFO_0004309	0.34017	0
Muscle	ENSG00000143851	PTPN7	ENSG00000143851	ENSG00000143851	protein_coding	protein_coding	1.84667	1.84667	2.49	2.49	0	0	0.00271477	0.0267464	0.981267	0.981267	1_to_1	identical gene model		10;9;5;8;5;5;2;6;10;6;5;9;5;3;3;7;11;10;4	10;9;11;8;10;9;10;7;6;4;5;6;5;5;5;5;3;3;2	19	19	diff_parts_same_contig										0	EFO_0007992	0.35389	0
Muscle	ENSG00000143858	SYT2	ENSG00000143858	ENSG00000143858	protein_coding	protein_coding					0	0			1	1	1_to_1	identical gene model		9;9	9;9	2	2							1	Myasthenic syndrome, congenital, 7A, presynaptic, and distal motor neuropathy, autosomal dominant;Myasthenic syndrome, congenital, 7B, presynaptic, autosomal recessive	3;3	known_molec_cause;known_molec_cause	0	Orphanet_590	0.68667	0
Muscle	ENSG00000143862	ARL8A	ENSG00000143862	ENSG00000143862	protein_coding	protein_coding	13.19	13.1813	12.46	12.46	1	1	0.00271477	0.0267464	0.877103	0.877103	1_to_1	identical gene model		7;3;3;6	7;6;3;3	4	4	diff_parts_same_contig										0	EFO_0004340	0.22463	0
Muscle	ENSG00000143867	OSR1	ENSG00000143867	ENSG00000143867	protein_coding	protein_coding	1.545	1.545	1.305	1.305	1	1	0.00271477	0.0267464	0.779908	0.779908	1_to_1	identical gene model		3;2;2	3;2;2	3	3											0	EFO_0007149	0.30729	0
Muscle	ENSG00000143869	GDF7	ENSG00000143869	ENSG00000143869	protein_coding	protein_coding	0.11	0.11	0.11	0.11	0	0	0.00271477	0.0267464	0.22381	0.22381	1_to_1	identical gene model		2	2	1	1	diff_parts_same_contig										0	EFO_0009552	0.3582	0
Muscle	ENSG00000143870	PDIA6	ENSG00000143870	ENSG00000143870	protein_coding	protein_coding	2.46	2.4575	2.195	2.195	1	1	0.00271477	0.0267464	0.994177	0.994177	1_to_1	identical gene model		13;14;15;14;5;5;14;14	13;14;15;14;14;14;5	8	7	diff_parts_same_contig										0	EFO_0004784	0.47705	0
Muscle	ENSG00000143878	RHOB	ENSG00000143878	ENSG00000143878	protein_coding	protein_coding	126.868	126.726	125.63	125.57	1	1	0.00271477	0.0267464	0	0	1_to_1	identical gene model		1	1	1	1	diff_parts_same_contig										0	EFO_0000304	0.2528	0
Muscle	ENSG00000143882	ATP6V1C2	ENSG00000143882	ENSG00000143882	protein_coding	protein_coding	0.14	0.14	0.12	0.12	0	0	0.00271477	0.0267464	0.997876	0.997876	1_to_1	identical gene model		14;13;3;14;12	12;14;13;14;3	5	5	diff_parts_same_contig, new_contig_added										0	EFO_0000304	0.20633	0
Muscle	ENSG00000143889	HNRNPLL	ENSG00000143889	ENSG00000143889	protein_coding	protein_coding	1.735	1.7325	1.525	1.515	1	1	0.00271477	0.0267464	0.985566	0.985566	1_to_1	identical gene model		13;14;12;12;14;7;4;4;13;3;3;13	13;14;14;12;13;13;12;4;7;3;4;3	12	12	diff_parts_same_contig										0	EFO_0004340	0.26839	0
Muscle	ENSG00000143891	GALM	ENSG00000143891	ENSG00000143891	protein_coding	protein_coding	5.61375	5.61125	4.375	4.375	1	1	0.00271477	0.0267464	0.812835	0.812835	1_to_1	identical gene model		7;4;4;5;7	4;7;4;7;5	5	5	diff_parts_same_contig						1	Galactosemia IV	3	known_molec_cause	0	MONDO_0030105	0.62049	0
Muscle	ENSG00000143919	CAMKMT	ENSG00000143919	ENSG00000143919	protein_coding	protein_coding	1.8825	1.88125	1.825	1.825	1	1	0.00271477	0.0267464	0.6365	0.6365	1_to_1	identical gene model		11;4;4;4;3;4;7;4;7;8	11;4;4;4;7;4;3;4;7;8	10	10											0	EFO_0004784	0.42703	0
Muscle	ENSG00000143921	ABCG8	ENSG00000143921	ENSG00000143921	protein_coding	protein_coding					0	0			0.666667	0.666667	1_to_1	identical gene model		13;3;9	9;3;13	3	3							1	Sitosterolemia 1;{Gallbladder disease 4}	3;3	known_molec_cause;known_molec_cause	1	Orphanet_2882	0.82196	0
Muscle	ENSG00000143924	EML4	ENSG00000143924	ENSG00000143924	protein_coding	protein_coding	0.24	0.24	0.24	0.24	0	0	0.00271477	0.0267464	0.995485	0.995485	1_to_1	identical gene model		23;24;22;14;4;2;4;3	23;22;4;3;24;4;14;2	8	8											0	EFO_0003060	0.69518	1			yes
Muscle	ENSG00000143933	CALM2	ENSG00000143933	ENSG00000143933	protein_coding	protein_coding	3.675	3.67125	3.09	3.085	1	1	0.00271477	0.0267464	0.9968	0.9968	1_to_1	identical gene model		6;7;5;7;5;4;6;5;5;6;6;6;6;6;5	5;6;5;6;6;5;7;6;6;5;6;4;7;6;5	15	15							1	Leukemia, acute myeloid, somatic;Long QT syndrome 15	3;3	known_molec_cause;known_molec_cause	0	Orphanet_768	0.75964	0
Muscle	ENSG00000143942	CHAC2	ENSG00000143942	ENSG00000143942	protein_coding	protein_coding	2.59	2.58875	2.37	2.37	1	1	0.00271477	0.0267464	0	0	1_to_1	identical gene model		3	3	1	1											0	EFO_0004215	0.2255	0
Muscle	ENSG00000143947	RPS27A	ENSG00000143947	ENSG00000143947	protein_coding	protein_coding	52.755	52.7175	48.015	47.945	1	1	0.00271477	0.0267464	0.991741	0.991741	1_to_1	identical gene model		6;6;5;5;2;3;3;5;2;4	6;6;5;5;2;3;5;2;4;3	10	10											0	Orphanet_586	0.60887	0
Muscle	ENSG00000143951	WDPCP	ENSG00000143951	ENSG00000143951	protein_coding	protein_coding	2.8825	2.87375	2.36	2.36	1	1	0.00532839	0.0630072	0.857852	0.858162	1_to_1	identical gene model		18;12;12;12;9;14;13;14;8;4;2;5;3;2;2;8;5	18;9;12;2;12;12;14;13;14;2;5;8;8;4;5;2	17	16	new_contig_added, diff_parts_same_contig						1	?Bardet-Biedl syndrome 15;Congenital heart defects, hamartomas of tongue, and polysyndactyly	3;3	known_molec_cause;known_molec_cause	0	MONDO_0015229	0.73941	0
Muscle	ENSG00000143952	VPS54	ENSG00000143952	ENSG00000143952	protein_coding	protein_coding	1.17	1.16857	1.07	1.07	1	1	0.00271477	0.0267464	0.972009	0.972009	1_to_1	identical gene model		23;20;23;10	23;23;20;10	4	4	diff_parts_same_contig										0	EFO_0007869	0.32174	0
Muscle	ENSG00000143954	REG3G	ENSG00000143954	ENSG00000143954	protein_coding	protein_coding					0	0					1_to_1	identical gene model		6;6;5;2;3	6;6;5;3;2	5	5											0	EFO_0007937	0.28607	0
Muscle	ENSG00000143970	ASXL2	ENSG00000143970	ENSG00000143970	protein_coding	protein_coding	0.552857	0.552857	0.5	0.5	1	1	0.00271477	0.0267464	0.96153	0.96153	1_to_1	identical gene model		12;10;13;5;2;10	13;12;10;10;2;5	6	6	new_contig_added, diff_parts_same_contig						1	Shashi-Pena syndrome	3	known_molec_cause	0	MONDO_0014963	0.70184	1			yes
Muscle	ENSG00000143971	ETAA1	ENSG00000143971	ENSG00000143971	protein_coding	protein_coding	1.4775	1.4725	1.62	1.615	1	1	0.00271477	0.0267464	0.768985	0.768985	1_to_1	identical gene model		6;6;6;5	5;6;6;6	4	4											0	EFO_0002618	0.37968	0
Muscle	ENSG00000143977	SNRPG	ENSG00000143977	ENSG00000143977	protein_coding	protein_coding	24.4237	24.4	22.185	22.185	1	1	0.00271477	0.0267464	0.934044	0.934044	1_to_1	identical gene model		4;4;3;5;4;5;2;4;3	4;3;4;5;4;4;5;2;3	9	9	diff_parts_same_contig										0	EFO_0004696	0.17134	0
Muscle	ENSG00000143994	ABHD1	ENSG00000143994	ENSG00000143994	protein_coding	protein_coding	3.56875	3.565	3.07	3.06	1	1	0.00271477	0.0267464	0.874743	0.874743	1_to_1	identical gene model	0.99966	9;5;6;8;7;2;7;1	7;7;9;8;6;5;1;2	8	8	new_contig_added, diff_parts_same_contig		Variation	Variation							0	EFO_0004570	0.040326	0
Muscle	ENSG00000143995	MEIS1	ENSG00000143995	ENSG00000143995	protein_coding	protein_coding	1.05571	1.05571	1.21	1.21	1	1	0.00271477	0.0267464	0.949034	0.949034	1_to_1	identical gene model		13;11;7;4;4;5;4;6;11;5;5;12;3;3;6;10;7	3;13;10;5;11;5;11;12;4;4;4;3;7;6;7;6;5	17	17	diff_parts_same_contig										0	EFO_0004270	0.54782	0
Muscle	ENSG00000144010	TRIM43B	ENSG00000144010	ENSG00000144010	protein_coding	protein_coding					0	0					1_to_1	identical gene model		6;7	7;6	2	2	diff_parts_same_contig		Variation, Path Problem	Variation, Path Problem							0	EFO_0004842	0.021096	0
Muscle	ENSG00000144015	TRIM43	ENSG00000144015	ENSG00000144015	protein_coding	protein_coding					0	0					1_to_1	identical gene model		7	7	1	1	diff_parts_same_contig		Variation, Path Problem	Variation, Path Problem							0	EFO_0004842	0.1012	0
Muscle	ENSG00000144021	CIAO1	ENSG00000144021	ENSG00000144021	protein_coding	protein_coding	13.2175	13.2063	14.15	14.15	1	1	0.00271477	0.0267464	0.850066	0.850066	1_to_1	identical gene model		5;3;7;3	3;7;5;3	4	4	diff_parts_same_contig		Path Problem	Path Problem							0	EFO_0000174;EFO_0000637	0.1677	0
Muscle	ENSG00000144026	ZNF514	ENSG00000144026	ENSG00000144026	protein_coding	protein_coding	10.6725	10.665	11.565	11.565	1	1	0.00271477	0.0267464	0.815429	0.815429	1_to_1	identical gene model		5;5;3;3	5;3;5;3	4	4	diff_parts_same_contig		Variation, Path Problem	Variation, Path Problem							0	MONDO_0005180	0.062365	0
Muscle	ENSG00000144028	SNRNP200	ENSG00000144028	ENSG00000144028	protein_coding	protein_coding	12.9575	12.9512	10.665	10.655	1	1	0.00271477	0.0267464	0.972849	0.972847	1_to_1	identical gene model		45;17;3;10;2;3;2;15;32	45;15;17;2;3;2;3;10;32	9	9	diff_parts_same_contig		Path Problem	Path Problem			1	Retinitis pigmentosa 33	3	known_molec_cause	1	Orphanet_791	0.80279	0
Muscle	ENSG00000144029	MRPS5	ENSG00000144029	ENSG00000144029	protein_coding	protein_coding	10.8987	10.88	9.43	9.43	1	1	0.00481173	0.110754	0.928169	0.928268	1_to_1	identical gene model		12;11;5;2;3;7;6;2	12;11;2;5;6;7;2;3	8	8	diff_parts_same_contig		Variation, Path Problem	Variation, Path Problem							0	EFO_0001054	0.064122	0
Muscle	ENSG00000144031	ANKRD53	ENSG00000144031	ENSG00000144031	protein_coding	protein_coding	0.68	0.68	0.68	0.68	0	0			0.82381	0.82381	1_to_1	identical gene model		7;6;6;6;2;2;3	7;6;6;6;2;3;2	7	7											0	EFO_0005653	0.026789	0
Muscle	ENSG00000144034	TPRKB	ENSG00000144034	ENSG00000144034	protein_coding	protein_coding	6.00143	5.99857	6.16	6.15	1	1	0.00271477	0.0267464	0.96266	0.96266	1_to_1	identical gene model		5;6;6;4;5;4;5;2;4;4	4;5;5;5;6;6;2;4;4;4	10	10							1	Galloway-Mowat syndrome 5	3	known_molec_cause	0	MONDO_0009627	0.52243	0
Muscle	ENSG00000144035	NAT8	ENSG00000144035	ENSG00000144035	protein_coding	protein_coding					0	0			1	1	1_to_1	identical gene model		2	2	1	1											0	EFO_0005116	0.46459	0
Muscle	ENSG00000144036	EXOC6B	ENSG00000144036	ENSG00000144036	protein_coding	protein_coding	7.46875	7.4625	8.305	8.29	1	1	0.00271477	0.0267464	0.612024	0.612024	1_to_1	identical gene model		22;18;13;4;4;5;4;3;23	22;4;4;3;23;4;18;13;5	9	9	diff_parts_same_contig						1	Spondyloepimetaphyseal dysplasia with joint laxity, type 3	3	known_molec_cause	0	Orphanet_93359	0.49893	0
Muscle	ENSG00000144040	SFXN5	ENSG00000144040	ENSG00000144040	protein_coding	protein_coding	3.6725	3.66875	1.795	1.795	1	1	0.00271477	0.0267464	0.983733	0.983733	1_to_1	identical gene model		14;12;12;11;8;9;8;8;9;3;14;6;5;6;6;3;6;9;2;5;4;7	14;8;14;4;6;5;12;12;6;8;11;9;9;8;9;7;5;6;6;3;3;2	22	22	new_contig_added, diff_parts_same_contig										0	EFO_0009092;EFO_0005939;EFO_0005110	0.26663	0
Muscle	ENSG00000144043	TEX261	ENSG00000144043	ENSG00000144043	protein_coding	protein_coding	2.2825	2.28125	2.255	2.255	1	1	0.00271477	0.0267464	0.991869	0.991869	1_to_1	identical gene model		6;5;6;3;2;4	6;2;5;6;4;3	6	6											0	EFO_0005653	0.28562	0
Muscle	ENSG00000144045	DQX1	ENSG00000144045	ENSG00000144045	protein_coding	protein_coding	0.35	0.35	0.35	0.35	0	0			0.75	0.75	1_to_1	identical gene model		12;12;9;3;8;5;2;2	12;12;9;8;5;2;3;2	8	8											0	Orphanet_2828	0.1733	0
Muscle	ENSG00000144048	DUSP11	ENSG00000144048	ENSG00000144048	protein_coding	protein_coding	9.0925	9.08625	10.67	10.65	1	1	0.00271477	0.0267464	0.630843	0.630843	1_to_1	identical gene model		9;6;5;7;8	9;8;7;6;5	5	5											0	EFO_0005653	0.2793	0
Muscle	ENSG00000144057	ST6GAL2	ENSG00000144057	ENSG00000144057	protein_coding	protein_coding	0.1	0.1	0.1	0.1	0	0			0.5	0.5	1_to_1	identical gene model		6;3;6;6;2	6;6;3;6;2	5	5			Path Problem	Path Problem							0	EFO_0004875	0.42265	0
Muscle	ENSG00000144061	NPHP1	ENSG00000144061	ENSG00000144061	protein_coding	protein_coding	5.05375	5.0525	6.03	6.03	1	1	0.00271477	0.0267464	0.980838	0.980838	1_to_1	identical gene model		20;18;20;21;4;2;20;5;19;4;16;19;18;2;22;8;21;18;18;13;20;20	20;20;16;20;22;20;19;4;21;18;18;18;21;20;18;5;19;13;8;4;2;2	22	22			Gap, Path Problem	Gap, Path Problem			1	Joubert syndrome 4;Nephronophthisis 1, juvenile;Senior-Loken syndrome-1	3;3;3	known_molec_cause;known_molec_cause;known_molec_cause	0	MONDO_0012308	0.76364	0
Muscle	ENSG00000144063	MALL	ENSG00000144063	ENSG00000144063	protein_coding	protein_coding	4.21125	4.20875	4.045	4.04	1	1	0.00271477	0.0267464	0.59484	0.59484	1_to_1	identical gene model		4;5;2	2;4;5	3	3			Gap, Path Problem	Gap, Path Problem		High Signal Region					0	MONDO_0017842;Orphanet_655	0.33262	0
Muscle	ENSG00000144115	THNSL2	ENSG00000144115	ENSG00000144115	protein_coding	protein_coding	8.2375	8.2325	7.725	7.705	1	1	0.00271477	0.0267464	0.976379	0.976379	1_to_1	identical gene model		8;9;6;4;7;2;3;3;3;8;8;7;9	9;6;4;7;7;9;8;8;8;3;3;2;3	13	13	diff_parts_same_contig		Path Problem	Path Problem, Gap							0	EFO_0003924	0.24325	0
Muscle	ENSG00000144118	RALB	ENSG00000144118	ENSG00000144118	protein_coding	protein_coding	2.21	2.20875	2.715	2.71	1	1	0.00271477	0.0267464	0.97946	0.97946	1_to_1	identical gene model		5;4;5;6;4;4;5;3	4;5;6;5;3;5;4;4	8	8			Path Problem	Path Problem							0	EFO_0004584	0.42619	0
Muscle	ENSG00000144119	C1QL2	ENSG00000144119	ENSG00000144119	protein_coding	protein_coding	0.115	0.115	0.115	0.115	0	0			0	0	1_to_1	identical gene model		2	2	1	1	diff_parts_same_contig		Path Problem	Path Problem							0	EFO_0007682;EFO_1001950;EFO_0000701	0.24208	0
Muscle	ENSG00000144120	TMEM177	ENSG00000144120	ENSG00000144120	protein_coding	protein_coding	0.965714	0.965714	0.93	0.93	1	1	0.00271477	0.0267464	0.985035	0.985035	1_to_1	identical gene model		2;2;3;2;2;2	2;2;2;2;3;2	6	6			Path Problem	Path Problem							0	EFO_0004875	0.27819	0
Muscle	ENSG00000144130	NT5DC4	ENSG00000144130	ENSG00000144130	protein_coding	protein_coding					0	0			0	0	1_to_1	identical gene model		17;2;4;3;2;9	17;3;4;9;2;2	6	6			Path Problem	Path Problem							0	MONDO_0010092	0.36855	0
Muscle	ENSG00000144134	RABL2A	ENSG00000144134	ENSG00000144134	protein_coding	protein_coding	3.69714	3.69429	2.79	2.79	1	1	0.00271477	0.0267464	0.958468	0.958468	1_to_1	identical gene model		8;10;10;9;8;7;10;6;8;8;6;5;2;2;5;3;3;3	9;7;10;6;8;5;8;6;10;10;8;8;3;2;2;5;3;3	18	18			Missing sequence, Path Problem	Missing sequence, Path Problem	High Signal Region	High Signal Region					0	EFO_0006335	0.28531	0
Muscle	ENSG00000144136	SLC20A1	ENSG00000144136	ENSG00000144136	protein_coding	protein_coding	6.60375	6.59875	6.01	6.015	1	1	0.00271477	0.0267464	0.831666	0.831666	1_to_1	identical gene model		11;5;4;5;5;5;3;2;5	11;4;5;5;5;5;5;2;3	9	9			Path Problem	Path Problem							0	EFO_0010269;GO_0097327	0.16031	0
Muscle	ENSG00000144152	FBLN7	ENSG00000144152	ENSG00000144152	protein_coding	protein_coding	0.125	0.125	0.125	0.125	0	0	0.00271477	0.0267464	0.989616	0.989616	1_to_1	identical gene model		4;8;7;5;8;6;4	8;8;7;5;4;6;4	7	7	diff_parts_same_contig		Path Problem	Path Problem							0	HP_0002619	0.33377	0
Muscle	ENSG00000144158	SNRPA1P1	ENSG00000144158	ENSG00000144158	processed_pseudogene	processed_pseudogene	0.358333	0.358333	0.335	0.335	1	1	0.00271477	0.0267464	0.166667	0.166667	1_to_1	identical gene model		1	1	1	1			Missing sequence, Path Problem	Missing sequence, Path Problem	High Signal Region	High Signal Region								0
Muscle	ENSG00000144161	ZC3H8	ENSG00000144161	ENSG00000144161	protein_coding	protein_coding	3.59375	3.59	3.12	3.12	1	1	0.00271477	0.0267464	0.703187	0.703187	1_to_1	identical gene model		9;9;5;4;7;3;2;10	9;9;10;3;7;4;5;2	8	8			Path Problem	Path Problem							0	EFO_0004736	0.15511	0
Muscle	ENSG00000144182	LIPT1	ENSG00000144182	ENSG00000144182	protein_coding	protein_coding	1.02714	1.02714	0.99	0.99	1	1	0.00271477	0.0267464	0.983643	0.983643	1_to_1	identical gene model		2;3;4;3;2;2;2;2	2;3;2;2;3;2;4;2	8	8			Path Problem	Path Problem			1	Lipoyltransferase 1 deficiency	3	known_molec_cause	0	Orphanet_401862	0.78015	0
Muscle	ENSG00000144188	TRIM43CP	ENSG00000144188	ENSG00000144188	unprocessed_pseudogene	unprocessed_pseudogene					0	0					1_to_1	identical gene model		5	5	1	1	diff_parts_same_contig		Path Problem	Path Problem										0
Muscle	ENSG00000144191	CNGA3	ENSG00000144191	ENSG00000144191	protein_coding	protein_coding	0.17	0.17	0.17	0.17	0	0			0.946429	0.946429	1_to_1	identical gene model		8;2;8;7	7;8;8;2	4	4			Path Problem	Path Problem			1	Achromatopsia 2	3	known_molec_cause	1	Orphanet_49382	0.84163	0
Muscle	ENSG00000144199	FAHD2B	ENSG00000144199	ENSG00000144199	protein_coding	protein_coding	11.9038	11.8963	11.395	11.395	1	1	0.00271477	0.0267464	0.905176	0.905286	1_to_1	identical gene model		8;9;5;3;2;3	8;9;2;5;3;3	6	6			Path Problem	Path Problem	High Signal Region						0	EFO_0007878	0.11587	0
Muscle	ENSG00000144214	LYG1	ENSG00000144214	ENSG00000144214	protein_coding	protein_coding	0.503333	0.503333	0.24	0.24	0	0	0.00271477	0.0267464	0.941371	0.941371	1_to_1	identical gene model		7;8	7;8	2	2			Path Problem	Path Problem							0	EFO_0000731	0.16777	0
Muscle	ENSG00000144218	AFF3	ENSG00000144218	ENSG00000144218	protein_coding	protein_coding	1.43	1.43	1.43	1.43	0	0	0.00271477	0.0267464	0.993847	0.993847	1_to_1	identical gene model	0.999749	24;23;25;5;5;5;4;3;9;3;6;4;11;5;2;12;4;5;14;10;25;2;6;5;4;5;3	23;24;12;11;25;25;14;9;10;3;2;3;5;4;5;4;5;4;5;6;6;4;5;3;5;5;2	27	27	new_contig_added, diff_parts_same_contig		Path Problem	Path Problem			1	KINSSHIP syndrome	3	known_molec_cause	0	EFO_0004784	0.47747	1			yes
Muscle	ENSG00000144224	UBXN4	ENSG00000144224	ENSG00000144224	protein_coding	protein_coding	13.3112	13.3038	11.22	11.215	1	1	0.00271477	0.0267464	0.949354	0.949354	1_to_1	identical gene model		13;5;5;4;2;4;4;9	5;4;13;5;2;4;9;4	8	8			Variation, Path Problem	Variation, Path Problem							0	EFO_0004833	0.23301	0
Muscle	ENSG00000144227	NXPH2	ENSG00000144227	ENSG00000144227	protein_coding	protein_coding	0.33	0.33	0.33	0.33	0	0			0	0	1_to_1	identical gene model		2	2	1	1	new_contig_added, diff_parts_same_contig		Path Problem	Path Problem			1	Nephronophthisis 2, infantile	3	known_molec_cause	0	EFO_0004784	0.38901	0
Muscle	ENSG00000144228	SPOPL	ENSG00000144228	ENSG00000144228	protein_coding	protein_coding	2.8975	2.89625	3.305	3.305	1	1	0.00271477	0.0267464	0.424583	0.424583	1_to_1	identical gene model		11;11;5;2	11;5;11;2	4	4			Path Problem	Path Problem							0	EFO_0005271	0.23239	0
Muscle	ENSG00000144229	THSD7B	ENSG00000144229	ENSG00000144229	protein_coding	protein_coding					0	0			0.994048	0.994048	1_to_1	exon_count_diff		27;28;27;4;2;3	28;4;27;28;3;2	6	6	new_contig_added, diff_parts_same_contig		Path Problem	Path Problem							0	EFO_0004875	0.43654	0
Muscle	ENSG00000144230	GPR17	ENSG00000144230	ENSG00000144230	protein_coding	protein_coding	0.15	0.15	0.15	0.15	0	0	0.00271477	0.0267464	0.997499	0.997499	1_to_1	identical gene model		3;2;3;2;3;4	4;2;3;3;3;2	6	6	new_contig_added, diff_parts_same_contig		Path Problem	Path Problem							0	EFO_0000519	0.25881	0
Muscle	ENSG00000144231	POLR2D	ENSG00000144231	ENSG00000144231	protein_coding	protein_coding	6.05625	6.05	5.895	5.89	1	1	0.00271477	0.0267464	0.773467	0.773467	1_to_1	identical gene model		4;4;3;2	4;3;2;4	4	4	diff_parts_same_contig		Path Problem	Path Problem							0	EFO_0000764	0.59999	0
Muscle	ENSG00000144233	AMMECR1L	ENSG00000144233	ENSG00000144233	protein_coding	protein_coding	0.236	0.236	0.24	0.24	1	1	0.00271477	0.0267464	0.986849	0.986849	1_to_1	identical gene model		8;8	8;8	2	2	diff_parts_same_contig		Path Problem	Path Problem							0	EFO_0004587	0.14146	0
Muscle	ENSG00000144278	GALNT13	ENSG00000144278	ENSG00000144278	protein_coding	protein_coding	0.18	0.18	0.18	0.18	0	0			0.6	0.6	1_to_1	identical gene model		13;12;3;9;4;4;3;6;2;2	13;4;12;9;6;4;3;3;2;2	10	10	new_contig_added, diff_parts_same_contig		Path Problem	Path Problem							0	EFO_0004875	0.42969	0
Muscle	ENSG00000144283	PKP4	ENSG00000144283	ENSG00000144283	protein_coding	protein_coding	6.4525	6.45	5.945	5.935	1	1	0.00271477	0.0267464	0.981188	0.980939	1_to_1	exon_count_diff		21;22;6;14;22;13;6;5;2;9;6;3;4;3;3;4;24;2	22;22;25;21;6;13;2;6;14;5;2;6;3;3;9;4;3;4	18	18	diff_parts_same_contig, new_contig_added		Path Problem	Path Problem							0	EFO_0000537	0.38722	0
Muscle	ENSG00000144285	SCN1A	ENSG00000144285	ENSG00000144285	protein_coding	protein_coding					0	0			1	1	1_to_1	identical gene model		28;26;26;3;3;3;2;27;26;4;28;18;12;2;22;29;26;28;26;27;4;28;27;29	28;26;27;28;29;27;26;28;29;26;26;28;27;12;26;2;3;3;4;22;18;4;3	24	23	diff_parts_same_contig		Path Problem	Path Problem			1	Developmental and epileptic encephalopathy 6B, non-Dravet;Dravet syndrome;Febrile seizures, familial, 3A;Generalized epilepsy with febrile seizures plus, type 2;Migraine, familial hemiplegic, 3;{Migraine with or without aura, susceptibility to, 6};{Migraine, familial hemiplegic, 4}	3;3;3;3;3;2;2	known_molec_cause;known_molec_cause;known_molec_cause;known_molec_cause;known_molec_cause;linakge_mapping;linakge_mapping	1	Orphanet_33069	0.88191	0
Muscle	ENSG00000144290	SLC4A10	ENSG00000144290	ENSG00000144290	protein_coding	protein_coding					0	0			1	1	1_to_1	identical gene model		25;27;26;24;27;27;9;5;4;15;5;5	4;5;5;27;26;15;27;9;25;5;24;27	12	12	new_contig_added, diff_parts_same_contig		Path Problem	Path Problem							0	EFO_0006335	0.3569	0
Muscle	ENSG00000144306	SCRN3	ENSG00000144306	ENSG00000144306	protein_coding	protein_coding	4.91375	4.91375	4.835	4.835	1	1	0.00271477	0.0267464	0.937445	0.937445	1_to_1	identical gene model		8;8;3;4;2;7;6;3;2;6;4;7;4;4	8;7;7;6;6;8;3;2;4;4;4;4;3	14	13											0	EFO_0004541	0.23906	0
Muscle	ENSG00000144320	LNPK	ENSG00000144320	ENSG00000144320	protein_coding	protein_coding	3.34857	3.34857	3.32	3.32	1	1	0.00271477	0.0267464	0.995375	0.995375	1_to_1	identical gene model		13;6;11;4;4;4;4;2;3;3;2;14	13;14;11;2;4;4;2;3;6;3;4;4	12	12							1	Neurodevelopmental disorder with epilepsy and hypoplasia of the corpus callosum	3	known_molec_cause	0	MONDO_0060761	0.63163	0
Muscle	ENSG00000144331	ZNF385B	ENSG00000144331	ENSG00000144331	protein_coding	protein_coding	4.19375	4.19	5.225	5.22	1	1	0.00271477	0.0267464	0.963865	0.963865	1_to_1	identical gene model		8;8;9;10;3;5;3;6;2;13;5;4;4	10;13;8;8;9;6;5;4;4;5;2;3;3	13	13											0	EFO_0004908	0.41073	0
Muscle	ENSG00000144339	TMEFF2	ENSG00000144339	ENSG00000144339	protein_coding	protein_coding	0.665	0.665	0.665	0.665	0	0	0.00271477	0.0267464	0.960342	0.960342	1_to_1	identical gene model		10;10;4;3	10;10;3;4	4	4											0	EFO_0004340	0.38564	0
Muscle	ENSG00000144354	CDCA7	ENSG00000144354	ENSG00000144354	protein_coding	protein_coding	1.052	1.052	0.55	0.55	1	1	0.00271477	0.0267464	0.967546	0.967546	1_to_1	identical gene model		10;9;8;10;7;7;5;8	9;10;8;10;8;7;7;5	8	8							1	Immunodeficiency-centromeric instability-facial anomalies syndrome 3	3	known_molec_cause	0	Orphanet_2268	0.705	0
Muscle	ENSG00000144355	DLX1	ENSG00000144355	ENSG00000144355	protein_coding	protein_coding					0	0			1	1	1_to_1	identical gene model		2;3;3;2;4;2;2	3;4;3;2;2;2;2	7	7	diff_parts_same_contig		GRC Housekeeping	GRC Housekeeping							0	EFO_0000305	0.10084	0
Muscle	ENSG00000144357	UBR3	ENSG00000144357	ENSG00000144357	protein_coding	protein_coding	4.12	4.1175	4.05	4.05	1	1	0.00271477	0.0267464	0.990825	0.990824	1_to_1	identical gene model		39;19;39;23;14;12;3;10;2;2;2	39;39;23;19;2;2;14;12;3;10;2	11	11	diff_parts_same_contig		Path Problem	Path Problem							0	EFO_0004309	0.32838	0
Muscle	ENSG00000144362	PHOSPHO2	ENSG00000144362	ENSG00000144362	protein_coding	protein_coding	0.21	0.21	0.21	0.21	0	0			0.996678	0.996678	1_to_1	identical gene model		4;4;4;5;4;5;4;4	5;4;4;4;4;4;5;4	8	8	diff_parts_same_contig		Path Problem	Path Problem							0	EFO_0005091	0.11108	0
Muscle	ENSG00000144366	GULP1	ENSG00000144366	ENSG00000144366	protein_coding	protein_coding	2.99375	2.99125	2.315	2.31	1	1	0.00271477	0.0267464	0.941606	0.941606	1_to_1	identical gene model		12;13;12;7;9;12;13;6;7;5;3;5;6;5;9;2;7;2	13;2;12;7;9;6;9;12;13;7;12;6;5;7;5;3;5;2	18	18	diff_parts_same_contig, new_contig_added										0	EFO_0004784	0.39263	0
Muscle	ENSG00000144369	FAM171B	ENSG00000144369	ENSG00000144369	protein_coding	protein_coding	0.51875	0.51875	0.55	0.55	1	1	0.00271477	0.0267464	0.0935749	0.0935749	1_to_1	identical gene model		8;6	8;6	2	2	diff_parts_same_contig										0	EFO_0007937	0.34541	0
Muscle	ENSG00000144381	HSPD1	ENSG00000144381	ENSG00000144381	protein_coding	protein_coding	17.2413	17.23	18.885	18.885	1	1	0.00271477	0.0267464	0.991802	0.991802	1_to_1	identical gene model		12;12;3;3;4;6;4;5;6;3;4;2;4;4	12;12;4;2;6;4;6;5;4;3;3;4;4;3	14	14							1	Leukodystrophy, hypomyelinating, 4;Spastic paraplegia 13, autosomal dominant	3;3	known_molec_cause;known_molec_cause	0	Orphanet_100994	0.74495	0
Muscle	ENSG00000144395	CCDC150	ENSG00000144395	ENSG00000144395	protein_coding	protein_coding	0.51	0.51	0.51	0.51	0	0	0.00271477	0.0267464	0.98081	0.98081	1_to_1	identical gene model		28;12;12;23;11;2;4;2;4;5;6;2;7;2;5;8;7;5;5	23;7;28;2;5;7;5;6;8;2;12;12;11;2;5;4;5;4;2	19	19											0	EFO_0004587;EFO_0004645	0.164	0
Muscle	ENSG00000144401	METTL21A	ENSG00000144401	ENSG00000144401	protein_coding	protein_coding	6.14375	6.14	5.975	5.965	1	1	0.00271477	0.0267464	0.831561	0.831561	1_to_1	identical gene model		4;4;4;4;3;5;4;4;2;4;4;4;2	5;4;4;2;4;4;4;2;4;3;4;4;4	13	13	diff_parts_same_contig										0	EFO_0006335	0.35866	0
Muscle	ENSG00000144406	UNC80	ENSG00000144406	ENSG00000144406	protein_coding	protein_coding					0	0			1	1	1_to_1	identical gene model		63;10;64;4;15;8;6;37;65;64	65;64;64;8;63;37;4;6;10;15	10	10							1	Hypotonia, infantile, with psychomotor retardation and characteristic facies 2	3	known_molec_cause	0	MONDO_0014176	0.76433	0
Muscle	ENSG00000144407	PTH2R	ENSG00000144407	ENSG00000144407	protein_coding	protein_coding					0	0			0.888889	0.888889	1_to_1	exon_length_diff	0.999794	13;7;5;13	13;13;7;5	4	4	new_contig_added, diff_parts_same_contig		Variation	Variation							0	EFO_0007702	0.37743	0
Muscle	ENSG00000144410	CPO	ENSG00000144410	ENSG00000144410	protein_coding	protein_coding	0.644286	0.644286	0.61	0.61	1	1	0.00271477	0.0267464	0	0	1_to_1	identical gene model		9	9	1	1											0	EFO_0004784	0.30008	0
Muscle	ENSG00000144426	NBEAL1	ENSG00000144426	ENSG00000144426	protein_coding	protein_coding	5.185	5.18	4.445	4.445	1	1	0.00271477	0.0267464	0.539194	0.539194	1_to_1	identical gene model		18;6;55;3;3;2;7;3;3;11	55;11;7;3;3;3;2;18;3;6	10	10											0	EFO_0004348	0.26928	0
Muscle	ENSG00000144445	KANSL1L	ENSG00000144445	ENSG00000144445	protein_coding	protein_coding	1.82375	1.82	1.235	1.235	1	1	0.00271477	0.0267464	0.950138	0.950138	1_to_1	identical gene model		15;3;14;6;2;4;8;2;8;4;7	15;14;7;8;8;6;4;4;3;2;2	11	11											0	EFO_0004536;EFO_0004698	0.243	0
Muscle	ENSG00000144451	SPAG16	ENSG00000144451	ENSG00000144451	protein_coding	protein_coding	4.87	4.8675	4.61	4.6	1	1	0.00271477	0.0267464	0.837025	0.837025	1_to_1	identical gene model	0.999999	10;16;18;7;6;5;5;8;10;6;14;5	10;18;5;7;5;8;14;16;10;6;6;5	12	12	new_contig_added, diff_parts_same_contig										0	EFO_0004784	0.2551	0
Muscle	ENSG00000144452	ABCA12	ENSG00000144452	ENSG00000144452	protein_coding	protein_coding					0	0					1_to_1	identical gene model		53;45;3	53;45;3	3	3	new_contig_added, diff_parts_same_contig						1	Ichthyosis, congenital, autosomal recessive 4A;Ichthyosis, congenital, autosomal recessive 4B (harlequin)	3;3	known_molec_cause;known_molec_cause	0	Orphanet_313	0.76543	0
Muscle	ENSG00000144455	SUMF1	ENSG00000144455	ENSG00000144455	protein_coding	protein_coding	2.80429	2.80429	2.52	2.52	1	1	0.00271477	0.0267464	0.893686	0.893686	1_to_1	identical gene model		9;8;8;13;5;4;6;2	6;13;4;2;9;8;5;8	8	8	new_contig_added, diff_parts_same_contig				High Signal Region	High Signal Region	1	Multiple sulfatase deficiency	3	known_molec_cause	1	Orphanet_585	0.82845	0
Muscle	ENSG00000144460	NYAP2	ENSG00000144460	ENSG00000144460	protein_coding	protein_coding	0.11	0.11	0.11	0.11	0	0	0.00271477	0.0267464	0.907164	0.907164	1_to_1	identical gene model		6;7	7;6	2	2	diff_parts_same_contig										0	EFO_0007660	0.45365	0
Muscle	ENSG00000144468	RHBDD1	ENSG00000144468	ENSG00000144468	protein_coding	protein_coding	2.462	2.462	2.57	2.57	1	1	0.00271477	0.0267464	0.991157	0.991157	1_to_1	identical gene model		7;9;4;3;2;4;4;3;3;2;3;2;4;4;3	2;7;4;3;9;3;3;2;4;4;4;3;4;2	15	14											0	EFO_0004327	0.33928	0
Muscle	ENSG00000144476	ACKR3	ENSG00000144476	ENSG00000144476	protein_coding	protein_coding	30.995	30.975	27.495	27.48	1	1	0.00271477	0.0267464	0.448388	0.448388	1_to_1	identical gene model		2;2	2;2	2	2							1	?Oculomotor-abducens synkinesis	3	known_molec_cause	0	EFO_0004346	0.43544	1			yes
Muscle	ENSG00000144481	TRPM8	ENSG00000144481	ENSG00000144481	protein_coding	protein_coding					0	0			1	1	1_to_1	identical gene model		26;5;5;24;8;25;9;2;4;4;2;2;3;4	26;24;25;5;5;2;3;4;9;2;4;4;8;2	14	14	new_contig_added, diff_parts_same_contig										0	HP_0012735	0.59874	0
Muscle	ENSG00000144485	HES6	ENSG00000144485	ENSG00000144485	protein_coding	protein_coding	1.11833	1.11833	0.715	0.715	1	1	0.00271477	0.0267464	0.981684	0.981684	1_to_1	identical gene model		4;4;3;3;3;4;3;4;2	4;3;4;3;3;4;3;4;2	9	9	diff_parts_same_contig										0	EFO_0008328	0.19478	0
Muscle	ENSG00000144488	ESPNL	ENSG00000144488	ENSG00000144488	protein_coding	protein_coding	1.05	1.05	1.05	1.05	0	0			0.995858	0.995858	1_to_1	identical gene model		9;8;4;2;2;5	9;8;5;4;2;2	6	6	diff_parts_same_contig, new_contig_added										0	EFO_0004875	0.15653	0
Muscle	ENSG00000144504	ANKMY1	ENSG00000144504	ENSG00000144504	protein_coding	protein_coding	2.72286	2.72	0.83	0.83	1	1	0.00271477	0.0267464	0.987613	0.987613	1_to_1	identical gene model		17;14;14;17;5;18;15;5;8;17;2;4;4;4;4;3;3;4;3;3;2;3;2;6	17;14;14;17;17;15;18;2;2;5;8;5;2;3;3;6;4;3;4;4;4;3;3;4	24	24											0	EFO_0004527	0.30474	0
Muscle	ENSG00000144524	COPS7B	ENSG00000144524	ENSG00000144524	protein_coding	protein_coding	3.27375	3.27125	2.74	2.74	1	1	0.00271477	0.0267464	0.994887	0.994887	1_to_1	identical gene model		7;4;8;5;6;8;7;4;6;6;4;5;4;6;4;3;7;3;5;2;4;2;5;6;2	7;5;6;5;6;3;2;3;6;4;6;4;4;4;7;8;6;2;8;2;5;7;5;4;4	25	25	diff_parts_same_contig										0	EFO_0004340	0.24837	0
Muscle	ENSG00000144535	DIS3L2	ENSG00000144535	ENSG00000144535	protein_coding	protein_coding	1.42714	1.42714	1.46	1.46	1	1	0.00271477	0.0267464	0.985252	0.985252	1_to_1	identical gene model		14;21;21;7;2;3;4;24;5;6;19;4;6;4	14;21;7;19;6;21;24;4;6;4;4;5;3;2	14	14	diff_parts_same_contig, new_contig_added						1	Perlman syndrome	3	known_molec_cause	1	MONDO_0009965	0.81566	0
Muscle	ENSG00000144550	CPNE9	ENSG00000144550	ENSG00000144550	protein_coding	protein_coding	0.505	0.505	0.505	0.505	0	0			0.5	0.5	1_to_1	identical gene model		7;21;21;3;20	21;20;21;3;7	5	5											0	EFO_0000326	0.03925	0
Muscle	ENSG00000144554	FANCD2	ENSG00000144554	ENSG00000144554	protein_coding	protein_coding	0.79	0.79	0.79	0.79	0	0			0.999008	0.999008	1_to_1	identical gene model		43;44;44;27;8;5;6;3;5;5;5;3;2;44;43	43;43;44;44;5;44;8;2;6;3;3;27;5;5;5	15	15							1	Fanconi anemia, complementation group D2	3	known_molec_cause	1	MONDO_0019391	0.83384	1	Fanconi anaemia D2	yes
Muscle	ENSG00000144559	TAMM41	ENSG00000144559	ENSG00000144559	protein_coding	protein_coding	1.87429	1.87143	1.87	1.87	1	1	0.00271477	0.0267464	0.970398	0.970398	1_to_1	identical gene model		7;6;5;5;7;8;10;3;3;2;3;2	7;8;3;10;3;5;7;3;6;5;2;2	12	12	diff_parts_same_contig, new_contig_added		Variation	Variation							0	Orphanet_98578	0.47352	0
Muscle	ENSG00000144560	VGLL4	ENSG00000144560	ENSG00000144560	protein_coding	protein_coding	2.52	2.51875	2.065	2.065	1	1	0.00271477	0.0267464	0.965323	0.965323	1_to_1	identical gene model		6;5;3;4;6;5;4;4;3;7;5;3;6;4;5;3;2;6;2	5;6;5;4;4;7;6;5;5;4;6;3;4;3;6;2;3;2;3	19	19	new_contig_added, diff_parts_same_contig										0	EFO_0004995	0.32953	0
Muscle	ENSG00000144566	RAB5A	ENSG00000144566	ENSG00000144566	protein_coding	protein_coding	10.7538	10.7438	9.405	9.405	1	1	0.00271477	0.0267464	0.835136	0.835136	1_to_1	identical gene model		6;4;6;2;7;4;4;2	6;4;7;6;2;4;4	8	7											0	Orphanet_3389	0.36958	0
Muscle	ENSG00000144567	RETREG2	ENSG00000144567	ENSG00000144567	protein_coding	protein_coding	3.1575	3.155	3.345	3.335	1	1	0.00271477	0.0267464	0.959567	0.959567	1_to_1	identical gene model		9;3;9;4;5;7;4;9;2;3	9;9;9;4;7;2;3;3	10	8											0	EFO_0005091	0.21413	0
Muscle	ENSG00000144579	CTDSP1	ENSG00000144579	ENSG00000144579	protein_coding	protein_coding	48.625	48.585	49.92	49.825	1	1	0.00271477	0.0267464	0.832914	0.832843	1_to_1	identical gene model		7;7;4;7;7;7;6;5;7;7;2;4;2;6;7	7;7;2;6;7;7;6;4;7;7;2;4;7;5;7	15	15			Clone Problem	Clone Problem							0	EFO_0004528	0.19304	0
Muscle	ENSG00000144580	CNOT9	ENSG00000144580	ENSG00000144580	protein_coding	protein_coding	4.36	4.3575	4.14	4.135	1	1	0.00271477	0.0267464	0.95988	0.95988	1_to_1	identical gene model		8;8;3;5;3;2;3;9;9	9;9;3;8;5;8;3;2;3	9	9	diff_parts_same_contig										0	EFO_0000389	0.53494	0
Muscle	ENSG00000144583	MARCHF4	ENSG00000144583	ENSG00000144583	protein_coding	protein_coding					0	0			0	0	1_to_1	identical gene model		4	4	1	1	diff_parts_same_contig										0	EFO_0004747	0.24137	0
Muscle	ENSG00000144589	STK11IP	ENSG00000144589	ENSG00000144589	protein_coding	protein_coding	6.89125	6.89	4.96	4.96	1	1	0.00271477	0.0267464	0.839871	0.839871	1_to_1	identical gene model		6;5;4;25;8;3;5;6;3;16;4;3;2;4	25;4;4;16;6;8;3;5;3;3;6;4;5;2	14	14	diff_parts_same_contig		Variation	Variation							0	EFO_0004339	0.13517	0
Muscle	ENSG00000144591	GMPPA	ENSG00000144591	ENSG00000144591	protein_coding	protein_coding	2.8825	2.88	2.72	2.72	1	1	0.00271477	0.0267464	0.971491	0.971491	1_to_1	identical gene model		13;13;13;13;12;8;13;7;3;5;5;2;13;5	5;12;13;13;5;13;13;7;8;13;5;13;3;2	14	14	diff_parts_same_contig						1	Alacrima, achalasia, and mental retardation syndrome	3	known_molec_cause	0	Orphanet_869	0.74903	0
Muscle	ENSG00000144596	GRIP2	ENSG00000144596	ENSG00000144596	protein_coding	protein_coding	1.9975	1.9975	1.86	1.86	1	1	0.00271477	0.0267464	0.989342	0.989554	1_to_1	exon_count_diff		5;3;12;28;27;27;4	24;25;12;24;5;3;4	7	7	new_contig_added, diff_parts_same_contig		Clone Problem	Clone Problem							0	EFO_0005423	0.26958	0
Muscle	ENSG00000144597	EAF1	ENSG00000144597	ENSG00000144597	protein_coding	protein_coding	3.81	3.80875	3.84	3.84	1	1	0.00271477	0.0267464	0.499082	0.499082	1_to_1	identical gene model		6;5;2	6;5;2	3	3											0	EFO_0003108	0.093019	0
Muscle	ENSG00000144619	CNTN4	ENSG00000144619	ENSG00000144619	protein_coding	protein_coding	0.24	0.24	0.24	0.24	0	0			0.997169	0.997169	1_to_1	identical gene model		16;24;25;5;22;21;16;5;12;6;4;2;4;5;2;6;2	5;25;21;6;2;24;12;16;5;22;2;4;2;16;4;5;6	17	17	new_contig_added, diff_parts_same_contig										0	MONDO_0005090	0.4735	0
Muscle	ENSG00000144635	DYNC1LI1	ENSG00000144635	ENSG00000144635	protein_coding	protein_coding	2.19875	2.19625	2.115	2.11	1	1	0.00271477	0.0267464	0.990022	0.990022	1_to_1	identical gene model		13;4;5;11;6;2;3;11	13;11;11;6;4;5;3;2	8	8											0	EFO_0000763	0.46197	0
Muscle	ENSG00000144642	RBMS3	ENSG00000144642	ENSG00000144642	protein_coding	protein_coding	2.98	2.9775	2.095	2.095	1	1	0.00271477	0.0267464	0.958957	0.958957	1_to_1	identical gene model		13;14;15;5;15;4;8;3;14;14;3;5;2;4;2;6;5;17;5;15	5;17;4;3;5;5;15;15;15;3;8;13;14;14;14;4;2;6;5;2	20	20						High Signal Region					0	EFO_0004747	0.4213	0
Muscle	ENSG00000144644	GADL1	ENSG00000144644	ENSG00000144644	protein_coding	protein_coding	5.98857	5.98714	6.3	6.3	1	1	0.00271477	0.0267464	0.690586	0.690586	1_to_1	identical gene model		15;12;3	15;3;12	3	3											0	EFO_0005208	0.3128	0
Muscle	ENSG00000144645	OSBPL10	ENSG00000144645	ENSG00000144645	protein_coding	protein_coding	1.27333	1.27	0.64	0.64	0	0	0.00271477	0.0267464	0.974808	0.974808	1_to_1	identical gene model		12;4;8;11;2;4;2;5;3;4;5;2;3;4;3;4;4;2;5	12;8;11;2;5;3;3;3;2;4;4;4;4;5;5;4;4;2;2	19	19											0	EFO_0004517	0.29696	0
Muscle	ENSG00000144647	POMGNT2	ENSG00000144647	ENSG00000144647	protein_coding	protein_coding	1.61375	1.6125	1.51	1.51	1	1	0.00271477	0.0267464	0.969948	0.969948	1_to_1	identical gene model		2;3	3;2	2	2							1	Muscular dystrophy-dystroglycanopathy (congenital with brain and eye anomalies, type A, 8;Muscular dystrophy-dystroglycanopathy (limb-girdle) type C, 8	3;3	known_molec_cause;known_molec_cause	0	MONDO_0000171	0.78122	0
Muscle	ENSG00000144648	ACKR2	ENSG00000144648	ENSG00000144648	protein_coding	protein_coding	0.505	0.505	0.54	0.54	1	1	0.00271477	0.0267464	0.870704	0.870704	1_to_1	identical gene model		3;2;3;5;4;2;2;3;4;4;6	6;5;3;3;4;2;4;4;2;3;2	11	11											0	EFO_0005091	0.36844	0
Muscle	ENSG00000144649	GASK1A	ENSG00000144649	ENSG00000144649	protein_coding	protein_coding	0.79625	0.79625	0.6	0.6	1	1	0.00271477	0.0267464	0.727118	0.727118	1_to_1	identical gene model		6;5;3;4;2	6;4;5;3;2	5	5											0	EFO_0004339	0.40647	0
Muscle	ENSG00000144655	CSRNP1	ENSG00000144655	ENSG00000144655	protein_coding	protein_coding	4.215	4.20375	2.22	2.22	1	1	0.00271477	0.0267464	0.874957	0.874957	1_to_1	identical gene model		5;5	5;5	2	2											0	EFO_0004309	0.40595	0
Muscle	ENSG00000144659	SLC25A38	ENSG00000144659	ENSG00000144659	protein_coding	protein_coding	0.835714	0.835714	0.43	0.43	1	1	0.00271477	0.0267464	0.997068	0.997068	1_to_1	identical gene model		5;4;6;5;7;8;5;8;7	7;5;5;8;6;8;7;5;4	9	9						High Signal Region	1	Anemia, sideroblastic, 2, pyridoxine-refractory	3	known_molec_cause	1	Orphanet_260305	0.80385	0
Muscle	ENSG00000144668	ITGA9	ENSG00000144668	ENSG00000144668	protein_coding	protein_coding	5.74625	5.74375	2.73	2.73	1	1	0.00271477	0.0267464	0.353625	0.353625	1_to_1	identical gene model		28;3;16;2	16;28;2;3	4	4			Clone Problem	Clone Problem							0	EFO_0006335	0.44896	0
Muscle	ENSG00000144671	SLC22A14	ENSG00000144671	ENSG00000144671	protein_coding	protein_coding	0.29	0.29	0.23	0.23	1	1	0.00271477	0.0267464	0.77265	0.77265	1_to_1	identical gene model		10;11;4;2	4;11;2;10	4	4											0	EFO_0002571	0.46197	0
Muscle	ENSG00000144674	GOLGA4	ENSG00000144674	ENSG00000144674	protein_coding	protein_coding	11.965	11.96	12.635	12.635	1	1	0.00271477	0.0267464	0.993053	0.993052	1_to_1	identical gene model		23;24;5;5;5;16;21;4;11;2;3;11	24;16;4;23;11;11;5;5;5;21;2;3	12	12	new_contig_added, diff_parts_same_contig										0	EFO_0000311	0.46294	0
Muscle	ENSG00000144677	CTDSPL	ENSG00000144677	ENSG00000144677	protein_coding	protein_coding	2.72667	2.72667	2.68	2.68	1	1	0.00271477	0.0267464	0.993337	0.993337	1_to_1	identical gene model		8;7;3;3;3;7;7;7	8;7;3;7;7;3;7;3	8	8							1	Pregnancy loss, recurrent, 4;Spermatogenic failure 4	3;3	known_molec_cause;known_molec_cause	0	EFO_0004305	0.28584	0
Muscle	ENSG00000144681	STAC	ENSG00000144681	ENSG00000144681	protein_coding	protein_coding	0.965714	0.964286	1.09	1.09	1	1	0.00271477	0.0267464	0.713839	0.713839	1_to_1	identical gene model		11;5;7;9;2;4;10;3	11;9;5;7;10;3;4;2	8	8											0	EFO_0004509	0.36429	0
Muscle	ENSG00000144711	IQSEC1	ENSG00000144711	ENSG00000144711	protein_coding	protein_coding	7.1325	7.2225	7.745	7.79	1	1	-0.00922709	0.19607	0.943313	0.943067	1_to_1	exon_count_diff		14;3;2;17;13;14;9;19;12	14;14;14;13;16;12;9;3;2	9	9	new_contig_added, diff_parts_same_contig		Variation	Variation			1	Intellectual developmental disorder with short stature and behavioral abnormalities	3	known_molec_cause	0	EFO_0010652	0.57105	0
Muscle	ENSG00000144712	CAND2	ENSG00000144712	ENSG00000144712	protein_coding	protein_coding	11.1062	11.0862	12.095	12.03	1	1	0.00795495	0.174689	0.985406	0.985463	1_to_1	identical gene model		13;4;4;15;3;3;16	13;4;15;16;3;3;4	7	7	new_contig_added, diff_parts_same_contig										0	EFO_0000275	0.46909	0
Muscle	ENSG00000144713	RPL32	ENSG00000144713	ENSG00000144713	protein_coding	protein_coding	34.8888	34.8513	30.445	30.435	1	1	0.00271477	0.0267464	0.995109	0.995109	1_to_1	identical gene model		4;3;4;4;3;4;3;4	4;4;4;4;3;4;3;3	8	8	diff_parts_same_contig										0	Orphanet_586	0.49338	0
Muscle	ENSG00000144724	PTPRG	ENSG00000144724	ENSG00000144724	protein_coding	protein_coding	1.84	1.8375	1.45	1.45	1	1	0.00271477	0.0267464	0.801027	0.801027	1_to_1	identical gene model		29;3;30;18;2;5;3	3;30;2;29;18;5;3	7	7	new_contig_added, diff_parts_same_contig										0	EFO_0004339	0.49275	0
Muscle	ENSG00000144730	IL17RD	ENSG00000144730	ENSG00000144730	protein_coding	protein_coding	0.64875	0.64875	0.595	0.595	1	1	0.00271477	0.0267464	0.647657	0.647657	1_to_1	identical gene model		13;14;13;7;12;3;2	13;14;13;12;7;3;2	7	7							1	Hypogonadotropic hypogonadism 18 with or without anosmia	3	known_molec_cause	0	MONDO_0018800	0.73072	0
Muscle	ENSG00000144736	SHQ1	ENSG00000144736	ENSG00000144736	protein_coding	protein_coding	0.545714	0.544286	0.4	0.4	1	1	0.00271477	0.0267464	0.981409	0.981409	1_to_1	identical gene model		11;11;11;3;3;3;4;5	11;3;11;11;4;3;5;3	8	8	diff_parts_same_contig, new_contig_added										0	MONDO_0005148	0.27928	0
Muscle	ENSG00000144741	SLC25A26	ENSG00000144741	ENSG00000144741	protein_coding	protein_coding	4.455	4.45125	4.12	4.12	1	1	0.00271477	0.0267464	0.957725	0.957725	1_to_1	identical gene model		9;11;9;13;9;6	11;9;13;9;9;6	6	6	new_contig_added, diff_parts_same_contig		Clone Problem, Gap	Gap, Clone Problem		High Signal Region	1	Combined oxidative phosphorylation deficiency 28	3	known_molec_cause	0	Orphanet_319524	0.66976	0
Muscle	ENSG00000144744	UBA3	ENSG00000144744	ENSG00000144744	protein_coding	protein_coding	3.62857	3.62429	3.11	3.11	1	1	0.00271477	0.0267464	0.993648	0.993648	1_to_1	identical gene model		17;18;16;5;13;2;5;15;4;3;3;6;2	17;18;16;13;15;5;6;5;3;4;2;3;2	13	13	diff_parts_same_contig										0	EFO_0000222	0.2987	0
Muscle	ENSG00000144746	ARL6IP5	ENSG00000144746	ENSG00000144746	protein_coding	protein_coding	90.2913	90.2338	87.55	87.515	1	1	0.00271477	0.0267464	0.65306	0.65306	1_to_1	identical gene model		3;2;3;4;3	3;4;3;2;3	5	5											0	EFO_0004531	0.38219	0
Muscle	ENSG00000144747	TMF1	ENSG00000144747	ENSG00000144747	protein_coding	protein_coding	1.09167	1.09	0.59	0.59	1	1	0.00271477	0.0267464	0.996878	0.996878	1_to_1	identical gene model		17;2;16;3;3;15;17	17;15;17;16;3;3;2	7	7	diff_parts_same_contig					High Signal Region					0	EFO_0004531	0.20911	0
Muscle	ENSG00000144749	LRIG1	ENSG00000144749	ENSG00000144749	protein_coding	protein_coding	3.2425	3.24	2.05	2.045	1	1	0.00271477	0.0267464	0.9927	0.9927	1_to_1	identical gene model		19;20;5;2;11;3;12;5;6	19;20;12;11;2;5;6;5;3	9	9			Gap	Gap							0	EFO_0007800	0.47459	0
Muscle	ENSG00000144771	LRTM1	ENSG00000144771	ENSG00000144771	protein_coding	protein_coding	0.69	0.69	0.68	0.68	0	0	0.00271477	0.0267464	0.962753	0.962753	1_to_1	identical gene model		3;3	3;3	2	2	diff_parts_same_contig										0	EFO_0010750	0.29621	0
Muscle	ENSG00000144785		ENSG00000144785	ENSG00000144785	protein_coding	protein_coding	0.38	0.38	0.38	0.38	0	0			0.999191	0.999191	1_to_1	identical gene model		5;4;9	9;5;4	3	3											0	EFO_0004339	0.16895	0
Muscle	ENSG00000144791	LIMD1	ENSG00000144791	ENSG00000144791	protein_coding	protein_coding	4.3775	4.3725	3.16	3.16	1	1	0.00271477	0.0267464	0.762859	0.762859	1_to_1	identical gene model		8;6;8;5	8;6;8;5	4	4	new_contig_added, diff_parts_same_contig										0	EFO_0006335	0.28602	0
Muscle	ENSG00000144792	ZNF660	ENSG00000144792	ENSG00000144792	protein_coding	protein_coding	1.01125	1.01125	0.7	0.7	1	1	0.00271477	0.0267464	0.202343	0.202343	1_to_1	identical gene model		3;3;4;2	3;2;3;4	4	4			Clone Problem	Clone Problem							0	MONDO_0002009	0.052816	0
Muscle	ENSG00000144802	NFKBIZ	ENSG00000144802	ENSG00000144802	protein_coding	protein_coding	1.008	1.008	0.57	0.57	1	1	0.00271477	0.0267464	0.992469	0.992469	1_to_1	identical gene model		13;12;13;4;3;3;11;3;5;3;2	4;13;11;13;12;3;5;3;3;3;2	11	11											0	EFO_0000676	0.42205	0
Muscle	ENSG00000144810	COL8A1	ENSG00000144810	ENSG00000144810	protein_coding	protein_coding	0.4775	0.4775	0.435	0.435	1	1	0.00271477	0.0267464	0.992061	0.992061	1_to_1	identical gene model		5;4;4;2;3;5;4;5;4	5;4;3;5;4;4;4;5;2	9	9											0	EFO_0004747	0.46962	0
Muscle	ENSG00000144815	NXPE3	ENSG00000144815	ENSG00000144815	protein_coding	protein_coding	1.59125	1.59	1.87	1.87	1	1	0.00271477	0.0267464	0.992045	0.992045	1_to_1	identical gene model		8;6;7;2;8;5;5	8;6;8;2;7;5	7	6											0	EFO_0000676	0.20684	0
Muscle	ENSG00000144820	ADGRG7	ENSG00000144820	ENSG00000144820	protein_coding	protein_coding					0	0					1_to_1	identical gene model		16;10;4;5;2	16;4;2;10;5	5	5	new_contig_added, diff_parts_same_contig										0	EFO_0005192	0.19076	0
Muscle	ENSG00000144821	MYH15	ENSG00000144821	ENSG00000144821	protein_coding	protein_coding	0.318333	0.318333	0.21	0.21	1	1	0.00271477	0.0267464	0.502592	0.502592	1_to_1	identical gene model		42;16;5	42;16;5	3	3											0	EFO_0004340	0.36265	0
Muscle	ENSG00000144824	PHLDB2	ENSG00000144824	ENSG00000144824	protein_coding	protein_coding	1.755	1.755	1.655	1.655	1	1	0.00271477	0.0267464	0.995195	0.995195	1_to_1	identical gene model		18;18;17;18;2;4;3;4;11;2;16;6;3;15;15;10;8;5	18;17;18;15;2;3;18;16;11;15;3;10;4;2;5;8;4;6	18	18											0	EFO_0006336	0.38214	0
Muscle	ENSG00000144827	ABHD10	ENSG00000144827	ENSG00000144827	protein_coding	protein_coding	7.43625	7.43125	7.625	7.625	1	1	0.00271477	0.0267464	0.758226	0.758226	1_to_1	identical gene model		5;4;3;6;2	4;2;5;3;6	5	5											0	EFO_0000389	0.18479	0
Muscle	ENSG00000144834	TAGLN3	ENSG00000144834	ENSG00000144834	protein_coding	protein_coding					0	0			1	1	1_to_1	identical gene model		5;5;4;2;5;4;2	5;5;5;4;2;4;2	7	7											0	EFO_0007010	0.16747	0
Muscle	ENSG00000144837	PLA1A	ENSG00000144837	ENSG00000144837	protein_coding	protein_coding	2.57333	2.57333	2.79	2.79	0	0	0.00271477	0.0267464	0.996349	0.996349	1_to_1	identical gene model		11;2;7;10;11;11	10;11;11;2;11;7	6	6	diff_parts_same_contig										0	EFO_0000519	0.18479	0
Muscle	ENSG00000144840	RABL3	ENSG00000144840	ENSG00000144840	protein_coding	protein_coding	0.91	0.91	1.02	1.02	1	1	0.00271477	0.0267464	0.993584	0.993584	1_to_1	identical gene model		8;7;5;8;6;7;7;9;9	8;9;8;7;6;7;9;7;5	9	9			Localization Problem	Localization Problem			1	{?Pancreatic cancer, susceptibility to, 5}	3	known_molec_cause	0	EFO_1000359	0.41578	0
Muscle	ENSG00000144843	ADPRH	ENSG00000144843	ENSG00000144843	protein_coding	protein_coding	0.9875	0.9875	0.825	0.825	1	1	0.00271477	0.0267464	0.972745	0.972745	1_to_1	identical gene model		5;3;3;4;4;4;2	4;4;3;2;4;5;3	7	7	diff_parts_same_contig										0	Orphanet_179006	0.081047	0
Muscle	ENSG00000144847	IGSF11	ENSG00000144847	ENSG00000144847	protein_coding	protein_coding	0.686667	0.686667	0.62	0.62	0	0	0.00271477	0.0267464	0.998563	0.998563	1_to_1	identical gene model		7;7;8;9;3;4;7;7;7;5	7;8;7;7;9;7;3;7;4;5	10	10					Low Mappability						0	EFO_0004784	0.41685	0
Muscle	ENSG00000144848	ATG3	ENSG00000144848	ENSG00000144848	protein_coding	protein_coding	6.63	6.625	6.975	6.97	1	1	0.00271477	0.0267464	0.933381	0.933381	1_to_1	identical gene model		12;11;6;2;2;8;2;10;9	12;11;2;10;2;9;8;6;2	9	9											0	EFO_0000304	0.18028	0
Muscle	ENSG00000144852	NR1I2	ENSG00000144852	ENSG00000144852	protein_coding	protein_coding					0	0			1	1	1_to_1	identical gene model	0.999579	9;9;9;3;6	9;9;3;9;6	5	5	new_contig_added, diff_parts_same_contig										0	EFO_0004612	0.4113	0
Muscle	ENSG00000144857	BOC	ENSG00000144857	ENSG00000144857	protein_coding	protein_coding	2.37143	2.37143	2.53	2.53	1	1	0.00271477	0.0267464	0.990318	0.990318	1_to_1	identical gene model		20;20;3;3;4;14;6;3;3;13;3;4;4;3;20;4;3	4;20;3;4;3;20;20;3;6;3;3;14;13;4;3;4;3	17	17											0	EFO_0004339	0.3991	0
Muscle	ENSG00000144867	SRPRB	ENSG00000144867	ENSG00000144867	protein_coding	protein_coding	7.8775	7.86625	7.325	7.315	1	1	0.00271477	0.0267464	0.72937	0.72937	1_to_1	identical gene model		8;5;4;3;6	8;3;6;4;5	5	5											0	EFO_0004526	0.27829	0
Muscle	ENSG00000144868	TMEM108	ENSG00000144868	ENSG00000144868	protein_coding	protein_coding	0.78125	0.78	0.605	0.605	1	1	0.00271477	0.0267464	0.987084	0.987084	1_to_1	identical gene model		6;6;4;3;3;4;4;6;4;5;4	6;4;6;5;6;4;4;4;4;3;3	11	11	diff_parts_same_contig					High Signal Region					0	EFO_0006335	0.37284	0
Muscle	ENSG00000144891	AGTR1	ENSG00000144891	ENSG00000144891	protein_coding	protein_coding	0.51	0.51	0.36	0.36	1	1	0.00271477	0.0267464	0.983885	0.983885	1_to_1	identical gene model		3;2;2;2;3;3;5;2;2	2;3;2;5;3;2;3;2;2	9	9	diff_parts_same_contig						1	Alpha-thalassemia/mental retardation syndrome, type 1;Ataxia-telangiectasia;Congenital cataracts, hearing loss, and neurodegeneration;Cystinuria;Lymphoma, B-cell non-Hodgkin, somatic;Lymphoma, mantle cell, somatic;Renal tubular dysgenesis;Spastic paraplegia 42, autosomal dominant;T-cell prolymphocytic leukemia, somatic;{Breast cancer, susceptibility to};{Hypertension, essential}	4;3;3;3;3;3;3;3;3;3;3	del_dup_syndrome;known_molec_cause;known_molec_cause;known_molec_cause;known_molec_cause;known_molec_cause;known_molec_cause;known_molec_cause;known_molec_cause;known_molec_cause;known_molec_cause	0	EFO_0000537	0.76614	0
Muscle	ENSG00000144893	MED12L	ENSG00000144893	ENSG00000144893	protein_coding	protein_coding					0	0	0.00271477	0.0267464	0.933374	0.933374	1_to_1	identical gene model		37;15;14;3;3;43;3;3;5	3;15;14;43;37;3;5;3;3	9	9	new_contig_added, diff_parts_same_contig						1	Nizon-Isidor syndrome	3	known_molec_cause	0	MONDO_0030030	0.58453	0
Muscle	ENSG00000144895	EIF2A	ENSG00000144895	ENSG00000144895	protein_coding	protein_coding	7.6225	7.6175	6.055	6.045	1	1	0.00271477	0.0267464	0.984298	0.984298	1_to_1	identical gene model		14;12;14;11;3;6;4;3;2;6;13;9;4;13;7;8	3;13;2;8;6;12;14;9;4;14;7;11;13;3;6;4	16	16											0	EFO_0000222	0.06597	0
Muscle	ENSG00000144908	ALDH1L1	ENSG00000144908	ENSG00000144908	protein_coding	protein_coding	8.1075	8.10375	8.085	8.08	1	1	0.00271477	0.0267464	0.991087	0.991087	1_to_1	identical gene model		23;21;23;6;21;22;4;3;5;23;13;10;5;4;5;6;3;4	22;23;23;23;21;5;21;3;10;13;6;5;6;5;4;4;3;4	18	18											0	EFO_0009767	0.4494	0
Muscle	ENSG00000144909	OSBPL11	ENSG00000144909	ENSG00000144909	protein_coding	protein_coding	34.5675	34.5463	30.52	30.505	1	1	0.00271477	0.0267464	0	0	1_to_1	identical gene model		13	13	1	1											0	EFO_0008573	0.27146	0
Muscle	ENSG00000144935	TRPC1	ENSG00000144935	ENSG00000144935	protein_coding	protein_coding	0.655	0.655	0.655	0.655	0	0	0.00271477	0.0267464	0.985928	0.985928	1_to_1	identical gene model		12;3;13;2;13	13;12;13;3;2	5	5	diff_parts_same_contig										0	EFO_0000304	0.27208	0
Muscle	ENSG00000144959	NCEH1	ENSG00000144959	ENSG00000144959	protein_coding	protein_coding	0.43	0.43	0.38	0.38	1	1	0.00271477	0.0267464	0.978451	0.978451	1_to_1	identical gene model		4;5;2;5;5;4	5;5;4;2;5;4	6	6			Variation	Variation							0	EFO_0008328	0.4503	0
Muscle	ENSG00000144962	SPATA16	ENSG00000144962	ENSG00000144962	protein_coding	protein_coding	0.19	0.19	0.19	0.19	0	0			0	0	1_to_1	identical gene model		11;8	11;8	2	2							1	?Spermatogenic failure 6	3	known_molec_cause	0	Orphanet_171709	0.46906	0
Muscle	ENSG00000145002	FAM86B2	ENSG00000145002	ENSG00000145002	protein_coding	protein_coding	0.576667	0.576667	0.55	0.55	0	0	0.00271477	0.0267464	0.8125	0.8125	1_to_1	identical gene model		8;6;7;5	8;6;7;5	4	4			GRC Housekeeping, Variation, Path Problem	GRC Housekeeping, Variation, Path Problem	High Signal Region	High Signal Region					0	EFO_0007874	0.22085	0
Muscle	ENSG00000145012	LPP	ENSG00000145012	ENSG00000145012	protein_coding	protein_coding	1.645	1.645	1.67	1.67	1	1	0.00271477	0.0267464	0.999208	0.999223	1_to_1	exon_length_diff	0.999657	4;3;5;4;4;4;3;7;4;2;4;2;4;3;2;3;2;2;4;11;11;11	7;5;4;4;4;4;4;3;11;11;2;4;3;3;2;4;2;3;2;2;4	22	21	new_contig_added, diff_parts_same_contig						1	Leukemia, acute myeloid;Lipoma	3;3	known_molec_cause;known_molec_cause	0	EFO_0009259	0.42847	1			yes
Muscle	ENSG00000145014	TMEM44	ENSG00000145014	ENSG00000145014	protein_coding	protein_coding	1.02	1.02	1.03	1.03	1	1	0.00271477	0.0267464	0.984086	0.984086	1_to_1	identical gene model		5;10;10;11;11;4;5;6;7;3;11;2;5;7	11;6;10;10;5;2;11;7;4;11;3;7;5;5	14	14	new_contig_added										0	EFO_0004327	0.46344	0
Muscle	ENSG00000145016	RUBCN	ENSG00000145016	ENSG00000145016	protein_coding	protein_coding	18.5138	18.5075	21.835	21.83	1	1	0.00271477	0.0267464	0.950861	0.950861	1_to_1	identical gene model		21;20;19;14;3;7;5;3;2;5	20;21;19;14;3;3;7;5;5;2	10	10	new_contig_added, diff_parts_same_contig				High Signal Region	High Signal Region	1	Spinocerebellar ataxia, autosomal recessive 15	3	known_molec_cause	0	MONDO_0014311	0.46352	0
Muscle	ENSG00000145020	AMT	ENSG00000145020	ENSG00000145020	protein_coding	protein_coding	0.805	0.805	0.7	0.7	1	1	0.00271477	0.0267464	0.999624	0.999624	1_to_1	identical gene model		9;10;8;10;7;8;4;5;5;3;7;8;2;9;3;8;1;2;5;2;9;6;3;9;9;2;6;8;9;4;4;5;8;7;1;6;7;9;9;9;9;8;5;8;7;7;9;6;2;8;7;7;6;7;7;8;7	9;10;5;5;8;9;8;7;8;1;9;8;9;7;6;7;7;6;6;9;6;4;3;7;7;7;9;8;7;9;3;7;9;10;8;2;5;8;9;4;2;6;9;8;9;7;2;8;5;8;3;1;2;7;4;5;2	57	57							1	?Glycine encephalopathy;Glycine encephalopathy;Glycine encephalopathy	3;3;3	known_molec_cause;known_molec_cause;known_molec_cause	1	Orphanet_407	0.83011	0
Muscle	ENSG00000145022	TCTA	ENSG00000145022	ENSG00000145022	protein_coding	protein_coding	23.3712	23.3487	20.105	20.095	1	1	0.00271477	0.0267464	0.541554	0.541554	1_to_1	identical gene model		3;2;3;2;3;2	3;2;3;2;3;2	6	6											0	EFO_0004319	0.13264	0
Muscle	ENSG00000145029	NICN1	ENSG00000145029	ENSG00000145029	protein_coding	protein_coding	0.745	0.74125	0.605	0.6	1	1	0.00271477	0.0267464	0.993751	0.993751	1_to_1	identical gene model		6;5;7;5;3;4;5;7	6;7;7;5;5;5;4;3	8	8											0	Orphanet_407	0.54665	0
Muscle	ENSG00000145040	UCN2	ENSG00000145040	ENSG00000145040	protein_coding	protein_coding	0.461667	0.458333	0.335	0.33	1	1	0.00271477	0.0267464	0	0	1_to_1	identical gene model		2	2	1	1	diff_parts_same_contig		GRC Housekeeping	GRC Housekeeping							0	EFO_0006318	0.11087	0
Muscle	ENSG00000145041	DCAF1	ENSG00000145041	ENSG00000145041	protein_coding	protein_coding	3.73875	3.73375	3.285	3.285	1	1	0.00271477	0.0267464	0.936289	0.937665	1_to_1	exon_count_diff		17;24;24	25;25;17	3	3	diff_parts_same_contig, new_contig_added		Clone Problem, Variation	Clone Problem, Variation	High Signal Region	High Signal Region					0	EFO_0004784	0.095417	0
Muscle	ENSG00000145050	MANF	ENSG00000145050	ENSG00000145050	protein_coding	protein_coding	3.18	3.1775	2.745	2.74	1	1	0.00271477	0.0267464	0.960322	0.960322	1_to_1	identical gene model	0.999656	5;3;2;4;3	4;5;3;3;2	5	5	new_contig_added, diff_parts_same_contig		Clone Problem, Variation	Clone Problem, Variation							0	EFO_0000304	0.24533	0
Muscle	ENSG00000145063		ENSG00000145063	ENSG00000145063	lncRNA	lncRNA					0	0					1_to_1	identical gene model		5;8;5;3;2;2;2;2	8;5;5;2;2;2;3;2	8	8											0	EFO_0000326	0.036991	0
Muscle	ENSG00000145075		ENSG00000145075	ENSG00000145075	lncRNA	lncRNA	1.076	1.078	1.36	1.36	1	1	0.00271477	0.0267464	0.835661	0.835661	1_to_1	identical gene model		7;25	25;7	2	2											0	Orphanet_244	0.65944	0
Muscle	ENSG00000145087	STXBP5L	ENSG00000145087	ENSG00000145087	protein_coding	protein_coding					0	0			1	1	1_to_1	identical gene model		28;9;26;27;23;24;5;24	28;27;9;23;24;24;5;26	8	8	new_contig_added, diff_parts_same_contig										0	GO_0007568	0.1576	0
Muscle	ENSG00000145088	EAF2	ENSG00000145088	ENSG00000145088	protein_coding	protein_coding	1.31286	1.31286	0.96	0.96	1	1	0.00271477	0.0267464	0.848553	0.848553	1_to_1	identical gene model		6;6;4;5;5	5;6;4;6;5	5	5											0	MONDO_0005301	0.15242	0
Muscle	ENSG00000145103	ILDR1	ENSG00000145103	ENSG00000145103	protein_coding	protein_coding					0	0			1	1	1_to_1	identical gene model		7;8;6;6;8	7;8;6;6;8	5	5							1	Deafness, autosomal recessive 42	3	known_molec_cause	0	EFO_0001063	0.65986	0
Muscle	ENSG00000145107	TM4SF19	ENSG00000145107	ENSG00000145107	protein_coding	protein_coding	1.3775	1.3775	0.535	0.535	1	1	0.00271477	0.0267464	0.835284	0.835284	1_to_1	identical gene model		5;2;6;4	6;2;5;4	4	4	diff_parts_same_contig		Unknown	Unknown							0	EFO_0007984	0.13381	0
Muscle	ENSG00000145113	MUC4	ENSG00000145113	ENSG00000145113	protein_coding	protein_coding	0.398	0.398	0.27	0.27	1	1	0.00271477	0.0267464	0.917462	0.917462	1_to_1	identical gene model		23;24;24;23;23;23;24;24;25;6;25;2;4;24;24;25;25;24;2;23;24;3	2;25;24;25;24;24;25;25;24;23;24;24;23;23;24;23;23;24;3;6;4;2	22	22	diff_parts_same_contig	yes	GRC Housekeeping, Clone Problem, Variation, Gap	GRC Housekeeping, Clone Problem, Gap, Variation	High Signal Region	High Signal Region					0	EFO_0005192	0.29828	1			yes
Muscle	ENSG00000145147	SLIT2	ENSG00000145147	ENSG00000145147	protein_coding	protein_coding	0.644	0.642	0.52	0.52	1	1	0.00271477	0.0267464	0.983291	0.983291	1_to_1	identical gene model		39;36;37;37;3;7;2;6;4;10;4;37	37;36;37;39;37;7;2;6;10;4;4;3	12	12			GRC Housekeeping, Localization Problem								0	Orphanet_2190	0.46578	0
Muscle	ENSG00000145191	EIF2B5	ENSG00000145191	ENSG00000145191	protein_coding	protein_coding	4.5975	4.59375	3.125	3.12	1	1	0.00271477	0.0267464	0.998366	0.998366	1_to_1	identical gene model		2;5;15;13;2;3;15;9;15;15;12;15;2;5;16;16;15;15;16;15;17;15;15;16;16;16;13;16;15;5;16	15;15;2;15;16;15;2;16;16;15;16;17;16;15;16;12;15;5;13;16;5;16;15;5;15;15;9;13;15;2;3	31	31							1	Leukoencephalopathy with vanishing white matter;Ovarioleukodystrophy	3;3	known_molec_cause;known_molec_cause	1	Orphanet_99853	0.82335	0
Muscle	ENSG00000145192	AHSG	ENSG00000145192	ENSG00000145192	protein_coding	protein_coding					0	0					1_to_1	identical gene model		7;7;4	7;7;4	3	3							1	?Alopecia-intellectual disability syndrome 1	3	known_molec_cause	0	Orphanet_2850	0.57073	0
Muscle	ENSG00000145194	ECE2	ENSG00000145194	ENSG00000145194	protein_coding	protein_coding					0	0					1_to_1	identical gene model		19;18;19;5;17;2;3;17;13	18;19;17;19;5;3;17;13;2	9	9											0	EFO_0004340	0.27333	0
Muscle	ENSG00000145198	VWA5B2	ENSG00000145198	ENSG00000145198	protein_coding	protein_coding	0.488333	0.486667	0.52	0.52	1	1	0.00271477	0.0267464	0.514057	0.514057	1_to_1	identical gene model		17;19;14;4;3;3	19;3;17;14;4;3	6	6											0	EFO_0004875	0.19205	0
Muscle	ENSG00000145214	DGKQ	ENSG00000145214	ENSG00000145214	protein_coding	protein_coding	0.43	0.43	0.275	0.275	1	1	0.00271477	0.0267464	0.979509	0.979509	1_to_1	identical gene model		23;9;22;5;5	23;22;5;9;5	5	5			GRC Housekeeping, Localization Problem								0	EFO_0004343	0.27981	0
Muscle	ENSG00000145216	FIP1L1	ENSG00000145216	ENSG00000145216	protein_coding	protein_coding	2.83875	2.835	2.5	2.495	1	1	0.00271477	0.0267464	0.98521	0.98521	1_to_1	identical gene model		15;18;18;7;15;2;12;6;3;7;7;13;12	18;7;18;12;15;15;13;6;12;7;7;3;2	13	13											0	EFO_0000311	0.46455	1			yes
Muscle	ENSG00000145217	SLC26A1	ENSG00000145217	ENSG00000145217	protein_coding	protein_coding	0.225	0.225	0.225	0.225	0	0			0.992396	0.992396	1_to_1	identical gene model		4;3;3;2;4	3;4;4;3;2	5	5			GRC Housekeeping, Localization Problem				1	?Nephrolithiasis, calcium oxalate	3	known_molec_cause	0	EFO_0004253	0.61219	0
Muscle	ENSG00000145220	LYAR	ENSG00000145220	ENSG00000145220	protein_coding	protein_coding	1.93	1.9275	1.995	1.99	1	1	0.00271477	0.0267464	0.955613	0.955668	1_to_1	identical gene model	0.999925	10;10;2;4	10;2;10;4	4	4	new_contig_added, diff_parts_same_contig		GRC Housekeeping, Localization Problem								0	Orphanet_552	0.081339	0
Muscle	ENSG00000145241	CENPC	ENSG00000145241	ENSG00000145241	protein_coding	protein_coding	0.90125	0.9	0.895	0.895	1	1	0.00271477	0.0267464	0.923227	0.923227	1_to_1	identical gene model		19;2;20;3;14;15;6	19;15;20;6;14;3;2	7	7			Gap	Gap							0	EFO_0004784	0.24205	0
Muscle	ENSG00000145242	EPHA5	ENSG00000145242	ENSG00000145242	protein_coding	protein_coding					0	0			1	1	1_to_1	identical gene model		18;17;16;17;17;18	18;17;18;16;17;17	6	6			Gap	Gap							0	EFO_0004784	0.48766	0
Muscle	ENSG00000145244	CORIN	ENSG00000145244	ENSG00000145244	protein_coding	protein_coding					0	0			1	1	1_to_1	identical gene model		22;21;7;11;14;3;21;21;3;4;20	20;22;21;21;21;4;3;14;11;7;3	11	11			GRC Housekeeping, Localization Problem				1	Preeclampsia/eclampsia 5	3	known_molec_cause	0	EFO_0000668	0.57388	0
Muscle	ENSG00000145246	ATP10D	ENSG00000145246	ENSG00000145246	protein_coding	protein_coding	0.61125	0.61125	0.25	0.25	1	1	0.00271477	0.0267464	0.918776	0.918776	1_to_1	identical gene model		23;16;10;4;5;2;3	23;2;10;16;5;3;4	7	7			GRC Housekeeping, Localization Problem								0	EFO_0004622	0.48518	0
Muscle	ENSG00000145247	OCIAD2	ENSG00000145247	ENSG00000145247	protein_coding	protein_coding	2.44571	2.44429	2.57	2.57	1	1	0.00271477	0.0267464	0.934752	0.934752	1_to_1	identical gene model		6;6;4;6;7;6;3;2;6;6	7;6;6;6;6;4;6;3;6;2	10	10			GRC Housekeeping, Localization Problem								0	MONDO_0005148	0.30027	0
Muscle	ENSG00000145248	SLC10A4	ENSG00000145248	ENSG00000145248	protein_coding	protein_coding	0.51	0.51	0.2	0.2	0	0	0.00271477	0.0267464	0.66	0.66	1_to_1	identical gene model		3;2	3;2	2	2			GRC Housekeeping, Localization Problem								0	EFO_0004339	0.17654	0
Muscle	ENSG00000145283	SLC10A6	ENSG00000145283	ENSG00000145283	protein_coding	protein_coding	0.68	0.68	0.54	0.54	1	1	0.00271477	0.0267464	0.122449	0.122449	1_to_1	identical gene model		6;4	6;4	2	2	diff_parts_same_contig										0	EFO_0004527	0.32518	0
Muscle	ENSG00000145284	SCD5	ENSG00000145284	ENSG00000145284	protein_coding	protein_coding	1.05875	1.05875	0.595	0.595	1	1	0.00271477	0.0267464	0.291801	0.291801	1_to_1	identical gene model		4;5	5;4	2	2	new_contig_added, diff_parts_same_contig						1	?Deafness, autosomal dominant 79	3	known_molec_cause	0	EFO_0010700	0.42971	0
Muscle	ENSG00000145287	PLAC8	ENSG00000145287	ENSG00000145287	protein_coding	protein_coding	0.89	0.89	0.91	0.91	0	0	0.00271477	0.0267464	0.813796	0.813796	1_to_1	identical gene model		5;5;4;8;4;3	5;5;4;3;8;4	6	6											0	EFO_0007989	0.19647	0
Muscle	ENSG00000145293	ENOPH1	ENSG00000145293	ENSG00000145293	protein_coding	protein_coding	2.72125	2.71875	2.35	2.34	1	1	0.00271477	0.0267464	0.945524	0.945524	1_to_1	identical gene model		6;5;6;5	6;6;5;5	4	4											0	EFO_0000182	0.073916	0
Muscle	ENSG00000145309	CABS1	ENSG00000145309	ENSG00000145309	protein_coding	protein_coding					0	0					1_to_1	identical gene model		2	2	1	1											0	Orphanet_276234	0.098879	0
Muscle	ENSG00000145321	GC	ENSG00000145321	ENSG00000145321	protein_coding	protein_coding					0	0					1_to_1	identical gene model		13;3;12;14;4;5;12;12	14;13;3;12;12;12;4;5	8	8	new_contig_added, diff_parts_same_contig										0	EFO_0004631	0.61305	0
Muscle	ENSG00000145331	TRMT10A	ENSG00000145331	ENSG00000145331	protein_coding	protein_coding	0.644	0.644	0.55	0.55	1	1	0.00271477	0.0267464	0.984146	0.984146	1_to_1	identical gene model		8;8;8;6;3;6;2	8;8;8;6;6;2;3	7	7							1	Microcephaly, short stature, and impaired glucose metabolism 1	3	known_molec_cause	0	Orphanet_391408	0.7255	0
Muscle	ENSG00000145332	KLHL8	ENSG00000145332	ENSG00000145332	protein_coding	protein_coding	0.971429	0.97	0.38	0.38	1	1	0.00271477	0.0267464	0.99236	0.992357	1_to_1	identical gene model		10;9;10;5;4;2;8;10	10;10;9;8;10;4;5;2	8	8	diff_parts_same_contig										0	EFO_0004530	0.40592	0
Muscle	ENSG00000145335	SNCA	ENSG00000145335	ENSG00000145335	protein_coding	protein_coding					0	0			1	1	1_to_1	identical gene model		6;4;6;5;6;5;3;4;6;5;6;3;5;8;3;7;8	7;6;6;5;5;5;3;8;8;4;6;6;6;4;3;3;5	17	17							1	Dementia, Lewy body;Parkinson disease 1;Parkinson disease 4	3;3;3	known_molec_cause;known_molec_cause;known_molec_cause	0	Orphanet_411602	0.76026	0
Muscle	ENSG00000145337	PYURF	ENSG00000145337	ENSG00000145337	protein_coding	protein_coding	101.544	101.472	102.01	101.86	1	1	0.00271477	0.0267464	0.042193	0.042193	1_to_1	identical gene model		2	2	1	1	diff_parts_same_contig		Clone Problem	Clone Problem							0	Orphanet_68380	0.33262	0
Muscle	ENSG00000145348	TBCK	ENSG00000145348	ENSG00000145348	protein_coding	protein_coding	1.23875	1.23625	1.105	1.105	1	1	0.00271477	0.0267464	0.986102	0.986102	1_to_1	identical gene model		26;24;26;26;27;7;5;3;6;3;4;4;9;6;4;17;5;5;6	26;26;17;24;26;27;5;6;3;5;4;9;7;3;5;6;6;4;4	19	19	new_contig_added, diff_parts_same_contig						1	Hypotonia, infantile, with psychomotor retardation and characteristic facies 3	3	known_molec_cause	0	MONDO_0014176	0.56464	0
Muscle	ENSG00000145349	CAMK2D	ENSG00000145349	ENSG00000145349	protein_coding	protein_coding	4.99375	4.98875	3.37	3.365	1	1	0.00271477	0.0267464	0.992233	0.992233	1_to_1	identical gene model		18;19;17;18;18;2;19;18;8;3;21;8;18;19	18;18;21;8;19;18;19;18;19;17;18;8;3;2	14	14											0	EFO_0004327	0.47128	0
Muscle	ENSG00000145354	CISD2	ENSG00000145354	ENSG00000145354	protein_coding	protein_coding	2.01375	2.01375	1.755	1.755	1	1	0.00271477	0.0267464	0.792311	0.792311	1_to_1	identical gene model		3;3;4;4;4	4;3;4;4;3	5	5			Unknown	Unknown			1	Wolfram syndrome 2	3	known_molec_cause	0	MONDO_0018105	0.7652	0
Muscle	ENSG00000145358	DDIT4L	ENSG00000145358	ENSG00000145358	protein_coding	protein_coding	165.153	165.031	157.975	157.76	1	1	0.00271477	0.0267464	0.388365	0.388365	1_to_1	identical gene model		3;2;3	3;2;3	3	3											0	EFO_0004518	0.40334	0
Muscle	ENSG00000145362	ANK2	ENSG00000145362	ENSG00000145362		protein_coding	35.7525	35.7325	35.955	35.95	1	1	0.00271477	0.0267464	0.998328	0.998328	1_to_1	identical gene model					93							1	Cardiac arrhythmia, ankyrin-B-related;Long QT syndrome 4	3;3	known_molec_cause;known_molec_cause	0	Orphanet_768	0.70682	0
Muscle	ENSG00000145365	TIFA	ENSG00000145365	ENSG00000145365	protein_coding	protein_coding	1.26625	1.26625	1.085	1.085	1	1	0.00271477	0.0267464	0.348696	0.348696	1_to_1	identical gene model		2;2	2;2	2	2											0	EFO_0006798	0.12524	0
Muscle	ENSG00000145375	SPATA5	ENSG00000145375	ENSG00000145375	protein_coding	protein_coding	0.40625	0.40625	0.395	0.395	1	1	0.00271477	0.0267464	0.77939	0.77939	1_to_1	identical gene model		16;15;11;2;17	17;16;11;15;2	5	5							1	Neurodevelopmental disorder with hearing loss, seizures, and brain abnormalities	3	known_molec_cause	0	EFO_0009647	0.77203	0
Muscle	ENSG00000145384	FABP2	ENSG00000145384	ENSG00000145384	protein_coding	protein_coding	0.205	0.205	0.205	0.205	0	0	0.00271477	0.0267464	0	0	1_to_1	identical gene model		4	4	1	1	diff_parts_same_contig										0	EFO_0008081	0.28522	0
Muscle	ENSG00000145386	CCNA2	ENSG00000145386	ENSG00000145386	protein_coding	protein_coding	0.848333	0.848333	0.81	0.81	1	1	0.00271477	0.0267464	0.153846	0.153846	1_to_1	identical gene model		8	8	1	1											0	EFO_0004995	0.30825	0
Muscle	ENSG00000145388	METTL14	ENSG00000145388	ENSG00000145388	protein_coding	protein_coding	0.8575	0.8575	0.77	0.77	1	1	0.00271477	0.0267464	0.952078	0.952078	1_to_1	identical gene model		11;4;4;4;6;11	11;6;11;4;4;4	6	6											0	EFO_0000616	0.10068	0
Muscle	ENSG00000145390	USP53	ENSG00000145390	ENSG00000145390	protein_coding	protein_coding	2.27375	2.27	1.845	1.845	1	1	0.00271477	0.0267464	0.974867	0.974867	1_to_1	identical gene model		19;15;4;5;16;5;4;4;2	2;19;4;4;5;15;16;5;4	9	9	new_contig_added, diff_parts_same_contig				High Signal Region	High Signal Region	1	Cholestasis, progressive familial intrahepatic, 7, with or without hearing loss	3	known_molec_cause	0	MONDO_0001751	0.52812	0
Muscle	ENSG00000145391	SETD7	ENSG00000145391	ENSG00000145391	protein_coding	protein_coding	64.51	64.4675	66.715	66.63	1	1	0.0025854	0.0305485	0.285736	0.285716	1_to_1	identical gene model		8;3;4;8;3;5;6	8;3;8;3;4;5;6	7	7	diff_parts_same_contig										0	EFO_0007801	0.27258	0
Muscle	ENSG00000145414	NAF1	ENSG00000145414	ENSG00000145414	protein_coding	protein_coding	4.04625	4.04	2.42	2.42	1	1	0.00271477	0.0267464	0.89604	0.89604	1_to_1	identical gene model		8;8;4;7;3;2	3;8;8;2;7;4	6	6			GRC Housekeeping								0	Orphanet_1775;MONDO_0015780	0.46197	0
Muscle	ENSG00000145416	MARCHF1	ENSG00000145416	ENSG00000145416	protein_coding	protein_coding	0.59	0.59	0.59	0.59	0	0			0.998724	0.998724	1_to_1	identical gene model		6;4;8;6;4;2;6;4;4;3;5;2;2;10;3	6;8;10;4;5;2;2;6;2;3;6;4;4;3;4	15	15			GRC Housekeeping								0	EFO_0004531	0.33079	0
Muscle	ENSG00000145423	SFRP2	ENSG00000145423	ENSG00000145423	protein_coding	protein_coding	5.1875	5.18125	4.075	4.06	1	1	0.00271477	0.0267464	0	0	1_to_1	identical gene model		3	3	1	1											0	EFO_0007843	0.41763	0
Muscle	ENSG00000145425	RPS3A	ENSG00000145425	ENSG00000145425	protein_coding	protein_coding	28.4213	28.4013	34.52	34.5	1	1	0.00271477	0.0267464	0.998567	0.998567	1_to_1	identical gene model		6;3;4;6;6;3;4;4;6;6;6;6;6;5	4;6;4;3;6;5;3;6;4;6;6;6;6;6	14	14											0	Orphanet_586	0.49338	0
Muscle	ENSG00000145428	RNF175	ENSG00000145428	ENSG00000145428	protein_coding	protein_coding	0.19	0.19	0.19	0.19	0	0	0.00271477	0.0267464	0.222222	0.222222	1_to_1	identical gene model		9;6;3;6;5;4;5;3;7	9;7;6;4;6;5;5;3;3	9	9											0	EFO_0007843	0.31334	0
Muscle	ENSG00000145431	PDGFC	ENSG00000145431	ENSG00000145431	protein_coding	protein_coding	1.095	1.095	1.025	1.025	1	1	0.00271477	0.0267464	0.970413	0.970355	1_to_1	identical gene model		7;6;6;5;8;3;3;5;2	6;7;5;8;6;3;3;5;2	9	9	new_contig_added, diff_parts_same_contig										0	EFO_0004309	0.46984	0
Muscle	ENSG00000145439	CBR4	ENSG00000145439	ENSG00000145439	protein_coding	protein_coding	9.7275	9.72	10.03	10.025	1	1	0.00271477	0.0267464	0.453198	0.453198	1_to_1	identical gene model		5;4;5;4;3;4;6	6;4;5;4;5;4;3	7	7	new_contig_added, diff_parts_same_contig		GRC Housekeeping								0	EFO_0004747	0.24696	0
Muscle	ENSG00000145451	GLRA3	ENSG00000145451	ENSG00000145451	protein_coding	protein_coding					0	0					1_to_1	identical gene model		10;9;2;2	10;9;2;2	4	4	new_contig_added, diff_parts_same_contig		GRC Housekeeping								0	EFO_0000389	0.18479	0
Muscle	ENSG00000145476	CYP4V2	ENSG00000145476	ENSG00000145476	protein_coding	protein_coding	1.20625	1.205	1.08	1.075	1	1	0.00271477	0.0267464	0.850311	0.850311	1_to_1	identical gene model		11;5;6;5	11;6;5;5	4	4	diff_parts_same_contig		GRC Housekeeping				1	Bietti crystalline corneoretinal dystrophy	3	known_molec_cause	0	Orphanet_41751	0.7534	0
Muscle	ENSG00000145491	ROPN1L	ENSG00000145491	ENSG00000145491	protein_coding	protein_coding	0.25	0.25	0.25	0.25	0	0			0.76	0.76	1_to_1	identical gene model		5;6;5;4;5	6;5;5;5;4	5	5											0	Orphanet_244	0.071366	0
Muscle	ENSG00000145494	NDUFS6	ENSG00000145494	ENSG00000145494	protein_coding	protein_coding	328.189	327.93	328.545	328.535	1	1	0.00271477	0.0267464	0.5574	0.5574	1_to_1	identical gene model		4;3;2	4;3;2	3	3	diff_parts_same_contig						1	Mitochondrial complex I deficiency, nuclear type 9	3	known_molec_cause	0	MONDO_0100133	0.67997	0
Muscle	ENSG00000145495	MARCHF6	ENSG00000145495	ENSG00000145495	protein_coding	protein_coding	9.0925	9.0875	9.08	9.08	1	1	0.00271477	0.0267464	0.922122	0.922122	1_to_1	identical gene model		26;25;5;23;5;2;6;15;6;25;6;2;3;2;4	26;25;5;25;23;4;6;6;2;3;15;6;5;2;2	15	15	diff_parts_same_contig						1	Epilepsy, familial adult myoclonic, 3	3	known_molec_cause	0	Orphanet_86814	0.54947	0
Muscle	ENSG00000145506	NKD2	ENSG00000145506	ENSG00000145506	protein_coding	protein_coding	0.593333	0.593333	0.59	0.59	0	0	0.00271477	0.0267464	0.956735	0.956735	1_to_1	identical gene model		11;10;2;4;4	10;11;4;4;2	5	5			GRC Housekeeping	GRC Housekeeping							0	EFO_0005192	0.41977	0
Muscle	ENSG00000145526	CDH18	ENSG00000145526	ENSG00000145526	protein_coding	protein_coding					0	0			1	1	1_to_1	identical gene model		11;13;13;4;13;3;15;3;2;10;4;9	13;2;11;15;13;13;9;10;3;4;3;4	12	12	new_contig_added, diff_parts_same_contig										0	EFO_0004747	0.38361	0
Muscle	ENSG00000145536	ADAMTS16	ENSG00000145536	ENSG00000145536	protein_coding	protein_coding	0.51	0.506667	0.35	0.35	0	0	0.00271477	0.0267464	0.61403	0.61403	1_to_1	identical gene model		23;20;11;2	23;11;20;2	4	4	new_contig_added, diff_parts_same_contig										0	EFO_0007814	0.44214	0
Muscle	ENSG00000145545	SRD5A1	ENSG00000145545	ENSG00000145545	protein_coding	protein_coding	0.7125	0.7125	0.805	0.805	1	1	0.00271477	0.0267464	0.556688	0.556688	1_to_1	identical gene model		5;3;6;4	6;4;5;3	4	4											0	EFO_0000284	0.59998	0
Muscle	ENSG00000145555	MYO10	ENSG00000145555	ENSG00000145555	protein_coding	protein_coding	0.2	0.2	0.2	0.2	0	0			0.999506	0.999506	1_to_1	identical gene model		41;6;23;5;4;3;5;3;6;41;23;23	41;41;23;23;23;5;6;5;3;3;6;4	12	12	diff_parts_same_contig, new_contig_added										0	EFO_0004703	0.32443	0
Muscle	ENSG00000145569	OTULINL	ENSG00000145569	ENSG00000145569	protein_coding	protein_coding	1.59	1.59	0.74	0.74	1	1	0.00271477	0.0267464	0.0260667	0.0260667	1_to_1	identical gene model		8;2;4	8;4;2	3	3	diff_parts_same_contig										0	MONDO_0004979	0.50678	0
Muscle	ENSG00000145592	RPL37	ENSG00000145592	ENSG00000145592	protein_coding	protein_coding	376.965	376.641	372.6	372.53	1	1	0.00271477	0.0267464	0.884775	0.884775	1_to_1	identical gene model		4;4;4;3;3;3	4;3;3;4;4;3	6	6											0	Orphanet_586	0.49338	0
Muscle	ENSG00000145604	SKP2	ENSG00000145604	ENSG00000145604	protein_coding	protein_coding	0.25	0.25	0.25	0.25	0	0			0.999186	0.999178	1_to_1	exon_count_diff		10;10;5;5;8;6;5;10;8	10;8;11;10;5;8;6;5;5	9	9	new_contig_added, diff_parts_same_contig										0	EFO_0004526	0.47561	0
Muscle	ENSG00000145623	OSMR	ENSG00000145623	ENSG00000145623	protein_coding	protein_coding	6.57875	6.57	6.375	6.375	1	1	0.00271477	0.0267464	0.357501	0.357501	1_to_1	identical gene model		18;7;3;4;4	7;18;4;4;3	5	5							1	Amyloidosis, primary localized cutaneous, 1	3	known_molec_cause	0	EFO_1001882	0.71352	0
Muscle	ENSG00000145626	UGT3A1	ENSG00000145626	ENSG00000145626	protein_coding	protein_coding	1.31143	1.31143	1.58	1.58	1	1	0.00271477	0.0267464	0.943095	0.943095	1_to_1	identical gene model		7;5;6;5;3;8;6	7;8;6;5;3;6;5	7	7	diff_parts_same_contig										0	EFO_0005653	0.44501	0
Muscle	ENSG00000145632	PLK2	ENSG00000145632	ENSG00000145632	protein_coding	protein_coding	5.07125	5.06625	4.265	4.265	1	1	0.00271477	0.0267464	0.9792	0.9792	1_to_1	identical gene model		14;5;3;4;3;2;2;5;2;5;2;2;3;6;15	14;5;15;2;4;2;3;2;3;6;5;2;5;3;2	15	15	diff_parts_same_contig										0	EFO_0004784	0.38745	0
Muscle	ENSG00000145642	SHISAL2B	ENSG00000145642	ENSG00000145642	protein_coding	protein_coding	0.52	0.52	0.52	0.52	0	0			0	0	1_to_1	identical gene model		3;4;4;3;3	4;3;4;3;3	5	5	diff_parts_same_contig										0	EFO_0004340	0.31688	0
Muscle	ENSG00000145649	GZMA	ENSG00000145649	ENSG00000145649	protein_coding	protein_coding	8.20125	8.19875	1.82	1.82	1	1	0.00271477	0.0267464	0	0	1_to_1	identical gene model		5	5	1	1											0	EFO_0000685	0.080707	0
Muscle	ENSG00000145675	PIK3R1	ENSG00000145675	ENSG00000145675	protein_coding	protein_coding	8.3175	8.31	8.075	8.06	1	1	0.00271477	0.0267464	0.891705	0.891705	1_to_1	identical gene model		10;10;2;2;7;3;9;5;6;5;16;5;16;4;6;9	16;16;2;2;5;6;4;10;5;10;3;7;9;5;9;6	16	16							1	?Agammaglobulinemia 7, autosomal recessive;Immunodeficiency 36;SHORT syndrome	3;3;3	known_molec_cause;known_molec_cause;known_molec_cause	1	MONDO_0010026	0.83403	1			yes
Muscle	ENSG00000145681	HAPLN1	ENSG00000145681	ENSG00000145681	protein_coding	protein_coding					0	0					1_to_1	identical gene model		5;3;4;4;3;3;4	5;3;4;3;4;3;4	7	7	new_contig_added, diff_parts_same_contig										0	EFO_0005674	0.43478	0
Muscle	ENSG00000145685	LHFPL2	ENSG00000145685	ENSG00000145685	protein_coding	protein_coding	2.2575	2.2575	0.63	0.63	1	1	0.00271477	0.0267464	0.984162	0.984162	1_to_1	identical gene model		5;2;3;3;4;4;3;3	3;5;2;3;4;3;3;4	8	8	new_contig_added, diff_parts_same_contig		Clone Problem	Clone Problem							0	EFO_0004908	0.4449	0
Muscle	ENSG00000145687	SSBP2	ENSG00000145687	ENSG00000145687	protein_coding	protein_coding	1.64125	1.63875	1.665	1.66	1	1	0.00271477	0.0267464	0.978272	0.978272	1_to_1	identical gene model		17;5;9;13;16;4;7;12;2;3;10;15;11;7;8;12;3;16;16;17	17;17;15;16;13;12;7;16;16;3;5;11;12;7;10;9;8;4;2;3	20	20	new_contig_added, diff_parts_same_contig										0	EFO_0004995	0.49662	0
Muscle	ENSG00000145692	BHMT	ENSG00000145692	ENSG00000145692	protein_coding	protein_coding	0.1	0.1	0.1	0.1	0	0			0.5	0.5	1_to_1	identical gene model		8;2;3;3;3;5	8;2;3;5;3;3	6	6	diff_parts_same_contig										0	MONDO_0004737	0.47074	0
Muscle	ENSG00000145700	ANKRD31	ENSG00000145700	ENSG00000145700	protein_coding	protein_coding					0	0			1	1	1_to_1	identical gene model		25;14;26;22	14;25;26;22	4	4	diff_parts_same_contig, new_contig_added										0	EFO_0010646	0.42502	0
Muscle	ENSG00000145703	IQGAP2	ENSG00000145703	ENSG00000145703	protein_coding	protein_coding	0.623333	0.623333	0.77	0.77	0	0	0.00271477	0.0267464	0.991885	0.991885	1_to_1	identical gene model		36;35;24;24;5;9;2;2;32;3;5;2;5;4;5;13;22;3;4	36;22;35;32;2;24;13;5;24;5;5;4;3;4;2;9;2;5;3	19	19											0	EFO_0004584	0.71025	0
Muscle	ENSG00000145708	CRHBP	ENSG00000145708	ENSG00000145708	protein_coding	protein_coding	0.545714	0.545714	0.49	0.49	1	1	0.00271477	0.0267464	0.615417	0.615417	1_to_1	identical gene model		7;2;5;4;4	7;5;4;4;2	5	5											0	EFO_0000182	0.10129	0
Muscle	ENSG00000145715	RASA1	ENSG00000145715	ENSG00000145715	protein_coding	protein_coding	0.466667	0.466667	0.46	0.46	0	0	0.00271477	0.0267464	0.999081	0.999081	1_to_1	identical gene model		25;25;26;8;26;26	25;26;25;26;26;8	6	6	diff_parts_same_contig						1	Basal cell carcinoma, somatic;Capillary malformation-arteriovenous malformation 1	3;3	known_molec_cause;known_molec_cause	1	Orphanet_137667	0.80148	0
Muscle	ENSG00000145721	LIX1	ENSG00000145721	ENSG00000145721	protein_coding	protein_coding					0	0			0	0	1_to_1	identical gene model		6;4	6;4	2	2	diff_parts_same_contig										0	EFO_0004530;EFO_0005271	0.081315	0
Muscle	ENSG00000145723	GIN1	ENSG00000145723	ENSG00000145723	protein_coding	protein_coding	0.411429	0.411429	0.42	0.42	1	1	0.00271477	0.0267464	0.992148	0.992148	1_to_1	identical gene model		8;2;5;2;7;3;4	8;7;5;2;4;2;3	7	7	diff_parts_same_contig		Clone Problem	Clone Problem							0	EFO_0007788	0.35353	0
Muscle	ENSG00000145725	PPIP5K2	ENSG00000145725	ENSG00000145725	protein_coding	protein_coding	0.656	0.656	0.36	0.36	1	1	0.00271477	0.0267464	0.995959	0.995963	1_to_1	exon_count_diff		30;31;29;4;2;4;6;13;2;10;2;8;8;3;36;13;35	3;30;13;4;31;33;4;29;32;6;10;2;8;10;8;2;2	17	17	diff_parts_same_contig		Clone Problem	Clone Problem			1	Deafness, autosomal recessive 100	3	known_molec_cause	0	MONDO_0005148	0.41363	0
Muscle	ENSG00000145730	PAM	ENSG00000145730	ENSG00000145730	protein_coding	protein_coding	15.5275	15.5162	15.195	15.185	1	1	0.00271477	0.0267464	0.991925	0.991925	1_to_1	identical gene model		25;24;23;24;16;25;24;6;7;6;3;2;2;3;8;2;2;7;3;5;2;4;3;3;2;3;6	2;2;2;3;2;6;2;3;3;2;3;25;23;24;3;24;25;24;7;8;16;3;4;5;6;6;7	27	27	diff_parts_same_contig										0	MONDO_0005148	0.50632	0
Muscle	ENSG00000145734	BDP1	ENSG00000145734	ENSG00000145734	protein_coding	protein_coding	0.123333	0.123333	0.1	0.1	0	0	0.00271477	0.0267464	0.996565	0.996565	1_to_1	identical gene model		39;18;6;32;16;14	39;18;32;6;16;14	6	6			Path Problem, Unknown	Path Problem, Unknown			1	?Deafness, autosomal recessive 112	3	known_molec_cause	0	MONDO_0019588	0.46073	0
Muscle	ENSG00000145736	GTF2H2	ENSG00000145736	ENSG00000145736	protein_coding	protein_coding	1.675	1.6725	1.605	1.605	1	1	0.00271477	0.0267464	0.960661	0.960661	1_to_1	identical gene model		16;17;2;8;3;15;15;2;3;6;9;10;8;5	16;2;15;17;15;8;9;10;8;6;5;2;3;3	14	14			Path Problem, GRC Housekeeping, Variation, Unknown	Path Problem, Unknown	High Signal Region	High Signal Region					0	EFO_0000764	0.59359	0
Muscle	ENSG00000145740	SLC30A5	ENSG00000145740	ENSG00000145740	protein_coding	protein_coding	2.56857	2.56714	2.06	2.06	1	1	0.00271477	0.0267464	0.971533	0.971533	1_to_1	identical gene model		4;16;3;3;11;2;2;4;17	17;4;16;3;3;11;4;2;2	9	9	diff_parts_same_contig, new_contig_added										0	MONDO_0015193;EFO_0000538	0.33262	0
Muscle	ENSG00000145741	BTF3	ENSG00000145741	ENSG00000145741	protein_coding	protein_coding	19.76	19.7437	19.785	19.75	1	1	0.00271477	0.0267464	0.991557	0.991557	1_to_1	identical gene model		6;6;4;5;3;3;2;5;5	6;2;5;5;6;3;5;4;3	9	9	diff_parts_same_contig		Clone Problem	Clone Problem							0	EFO_0004339	0.13277	0
Muscle	ENSG00000145743	FBXL17	ENSG00000145743	ENSG00000145743	protein_coding	protein_coding	2.44	2.44	2.445	2.445	1	1	0.00271477	0.0267464	0.958656	0.958656	1_to_1	identical gene model		5;7;3;9;10	9;10;7;5;3	5	5	new_contig_added, diff_parts_same_contig										0	EFO_0004340	0.44103	0
Muscle	ENSG00000145757	SPATA9	ENSG00000145757	ENSG00000145757	protein_coding	protein_coding	0.485	0.485	0.485	0.485	0	0			0.809524	0.809524	1_to_1	identical gene model		5;9;3;8;8;6	8;8;9;5;3;6	6	6	diff_parts_same_contig										0	EFO_0004713	0.3641	0
Muscle	ENSG00000145777	TSLP	ENSG00000145777	ENSG00000145777	protein_coding	protein_coding	0.445714	0.445714	0.4	0.4	1	1	0.00271477	0.0267464	0.770341	0.770341	1_to_1	identical gene model		4;2;5	5;4;2	3	3	diff_parts_same_contig										0	MONDO_0004979	0.64062	0
Muscle	ENSG00000145779	TNFAIP8	ENSG00000145779	ENSG00000145779	protein_coding	protein_coding	1.45333	1.45333	0.68	0.68	1	1	0.00271477	0.0267464	0.94129	0.94129	1_to_1	identical gene model		2;3;3;3;2;2;2	2;3;2;3;2;2;3	7	7	diff_parts_same_contig, new_contig_added										0	MONDO_0004979	0.49425	0
Muscle	ENSG00000145780	FEM1C	ENSG00000145780	ENSG00000145780	protein_coding	protein_coding	15.2837	15.2725	13.21	13.205	1	1	0.00271477	0.0267464	0	0	1_to_1	identical gene model		3	3	1	1	diff_parts_same_contig, new_contig_added										0	EFO_0007988	0.31497	0
Muscle	ENSG00000145781	COMMD10	ENSG00000145781	ENSG00000145781	protein_coding	protein_coding	1.28	1.28	0.875	0.875	1	1	0.00271477	0.0267464	0.993332	0.993332	1_to_1	identical gene model		7;6;4;7;5;7;7	7;7;7;7;4;5;6	7	7	diff_parts_same_contig, new_contig_added										0	EFO_0003912	0.22035	0
Muscle	ENSG00000145782	ATG12	ENSG00000145782	ENSG00000145782	protein_coding	protein_coding	8.1525	8.1475	8.665	8.66	1	1	0.00271477	0.0267464	0.846772	0.846772	1_to_1	identical gene model		5;3;2;5;3;4;4;4;3;6;3;4;2	4;2;3;3;3;4;4;3;5;4;5;6;2	13	13	diff_parts_same_contig										0	EFO_0004533	0.16545	0
Muscle	ENSG00000145794	MEGF10	ENSG00000145794	ENSG00000145794	protein_coding	protein_coding	1.14667	1.145	0.87	0.865	1	1	0.00271477	0.0267464	0.995096	0.995096	1_to_1	identical gene model		26;15;25;5;3;14;2;6;3;5	25;14;15;26;3;5;2;6;3;5	10	10	new_contig_added, diff_parts_same_contig						1	Myopathy, areflexia, respiratory distress, and dysphagia, early-onset;Myopathy, areflexia, respiratory distress, and dysphagia, early-onset, mild variant	3;3	known_molec_cause;known_molec_cause	0	MONDO_0013731	0.77414	0
Muscle	ENSG00000145808	ADAMTS19	ENSG00000145808	ENSG00000145808	protein_coding	protein_coding	0.471429	0.471429	0.33	0.33	1	1	0.00271477	0.0267464	0.409477	0.409477	1_to_1	identical gene model		23;5;4;5	4;23;5;5	4	4	new_contig_added, diff_parts_same_contig										0	EFO_0007814	0.39625	0
Muscle	ENSG00000145817	YIPF5	ENSG00000145817	ENSG00000145817	protein_coding	protein_coding	0.8475	0.84625	0.7	0.695	1	1	0.00271477	0.0267464	0.961485	0.961485	1_to_1	identical gene model		6;6;4;5;5;5	6;6;5;5;5;4	6	6	diff_parts_same_contig						1	Microcephaly, epilepsy, and diabetes syndrome 2	3	known_molec_cause	0	MONDO_0031481	0.57922	0
Muscle	ENSG00000145819	ARHGAP26	ENSG00000145819	ENSG00000145819	protein_coding	protein_coding	1.65833	1.655	1.095	1.095	1	1	0.00271477	0.0267464	0.993863	0.993863	1_to_1	identical gene model		23;6;8;6;3;6;3;3;12;6;5;2;8;6;3;9;4;3;2;22;5;23;4	23;23;22;6;9;4;6;5;8;6;5;2;3;12;8;3;6;6;2;3;4;3;3	23	23	new_contig_added, diff_parts_same_contig						1	Leukemia, juvenile myelomonocytic, somatic	3	known_molec_cause	0	EFO_1000309	0.47546	1			yes
Muscle	ENSG00000145824	CXCL14	ENSG00000145824	ENSG00000145824	protein_coding	protein_coding	1.11625	1.11625	0.97	0.97	1	1	0.00271477	0.0267464	0.994863	0.994863	1_to_1	identical gene model		4;4	4;4	2	2	diff_parts_same_contig										0	EFO_0000616	0.11593	0
Muscle	ENSG00000145826	LECT2	ENSG00000145826	ENSG00000145826	protein_coding	protein_coding					0	0					1_to_1	identical gene model		4;4;3;3;4	4;4;4;3;3	5	5	new_contig_added, diff_parts_same_contig		Variation	Variation							0	EFO_0004339	0.30291	0
Muscle	ENSG00000145832	SLC25A48	ENSG00000145832	ENSG00000145832	protein_coding	protein_coding	0.294	0.292	0.25	0.25	1	1	0.00271477	0.0267464	0.651285	0.651285	1_to_1	identical gene model		5;5;4;8;5;2;9;11;6;9	11;6;4;9;9;5;8;5;5;2	10	10	new_contig_added, diff_parts_same_contig										0	EFO_0008546	0.17669	0
Muscle	ENSG00000145833	DDX46	ENSG00000145833	ENSG00000145833	protein_coding	protein_coding	3.62125	3.6175	4.26	4.255	1	1	0.00271477	0.0267464	0.980543	0.980543	1_to_1	identical gene model		23;23;10;3;2;5;23;8;2;6;2;12	12;23;23;23;2;2;3;6;8;10;5;2	12	12	new_contig_added, diff_parts_same_contig										0	EFO_0000637	0.073785	0
Muscle	ENSG00000145835	CDKN2AIPNLP2	ENSG00000145835	ENSG00000145835	processed_pseudogene	processed_pseudogene					0	0					1_to_1	identical gene model		1	1	1	1														0
Muscle	ENSG00000145839	IL9	ENSG00000145839	ENSG00000145839	protein_coding	protein_coding					0	0					1_to_1	identical gene model		5	5	1	1	diff_parts_same_contig		Variation	Variation							0	EFO_0004842	0.44365	0
Muscle	ENSG00000145850	TIMD4	ENSG00000145850	ENSG00000145850	protein_coding	protein_coding	0.95	0.95	0.95	0.95	0	0			0.781447	0.781447	1_to_1	identical gene model		9;5;8	9;5;8	3	3	diff_parts_same_contig										0	EFO_0004574	0.49703	0
Muscle	ENSG00000145860	RNF145	ENSG00000145860	ENSG00000145860	protein_coding	protein_coding	0.6375	0.6375	0.695	0.695	1	1	0.00271477	0.0267464	0.999144	0.999144	1_to_1	identical gene model		11;11;2;2;11;11;3;4;11;5;11;12	11;11;11;2;12;3;11;11;11;2;5;4	12	12											0	EFO_0004584	0.46737	0
Muscle	ENSG00000145861	C1QTNF2	ENSG00000145861	ENSG00000145861	protein_coding	protein_coding	0.13	0.13	0.13	0.13	0	0	0.00271477	0.0267464	0.990971	0.990971	1_to_1	identical gene model		3;3	3;3	2	2											0	Orphanet_98306	0.055478	0
Muscle	ENSG00000145863	GABRA6	ENSG00000145863	ENSG00000145863	protein_coding	protein_coding					0	0			1	1	1_to_1	identical gene model		9;5;4;5;3;7;9;4;3	7;4;9;9;3;5;5;4;3	9	9						High Signal Region					0	HP_0001250	0.60546	0
Muscle	ENSG00000145864	GABRB2	ENSG00000145864	ENSG00000145864	protein_coding	protein_coding					0	0			0.992647	0.992647	1_to_1	identical gene model		11;10;10;7;9;10;4;3;7;9;2;8;6;10;7;4;5;10	11;10;10;8;10;7;10;9;10;7;5;9;7;6;4;4;2;3	18	18	new_contig_added, diff_parts_same_contig						1	Developmental and epileptic encephalopathy 92	3	known_molec_cause	0	EFO_0003847	0.61913	0
Muscle	ENSG00000145868	FBXO38	ENSG00000145868	ENSG00000145868	protein_coding	protein_coding	5.29125	5.285	5.195	5.185	1	1	0.00271477	0.0267464	0.962955	0.962955	1_to_1	identical gene model		21;22;22;4;3;5;2;2;7;2;5;3;3;3;3;7;4;20;3;4	21;5;22;22;5;3;4;2;7;20;4;3;4;3;3;3;3;7;2;2	20	20							1	Neuronopathy, distal hereditary motor, type IID	3	known_molec_cause	0	Orphanet_139525	0.49966	0
Muscle	ENSG00000145879	SPINK7	ENSG00000145879	ENSG00000145879	protein_coding	protein_coding					0	0					1_to_1	identical gene model		4;3;2;2;2;2	2;4;3;2;2;2	6	6											0	EFO_0000199	0.081836	0
Muscle	ENSG00000145882	PCYOX1L	ENSG00000145882	ENSG00000145882	protein_coding	protein_coding	0.372857	0.372857	0.21	0.21	1	1	0.00271477	0.0267464	0.981211	0.981211	1_to_1	identical gene model		6;4;6;3;5;6;5	5;6;6;6;4;5;3	7	7											0	EFO_0004584	0.34344	0
Muscle	ENSG00000145888	GLRA1	ENSG00000145888	ENSG00000145888	protein_coding	protein_coding					0	0					1_to_1	identical gene model		9;9;8;8	9;9;8;8	4	4							1	Hyperekplexia 1	3	known_molec_cause	1	Orphanet_3197	0.83935	0
Muscle	ENSG00000145901	TNIP1	ENSG00000145901	ENSG00000145901	protein_coding	protein_coding	9.185	9.18625	10.145	10.145	1	1	-0.00372652	0.619705	0.998096	0.998089	1_to_1	identical gene model		18;18;2;5;18;16;6;17;5;3;18;2;8;18;6;3;16;18;15;17;16	17;18;18;16;18;5;18;17;6;18;18;16;15;16;3;2;2;8;6;5;3	21	21	diff_parts_same_contig										0	EFO_0002690	0.39716	0
Muscle	ENSG00000145907	G3BP1	ENSG00000145907	ENSG00000145907	protein_coding	protein_coding	1.3225	1.32125	1.31	1.31	1	1	0.00271477	0.0267464	0.996602	0.996602	1_to_1	identical gene model		12;12;6;5;2;4;4;11;4;5;6;12;4;2	4;4;12;12;2;4;12;6;5;11;5;4;6;2	14	14	diff_parts_same_contig										0	MONDO_0100096	0.36995	0
Muscle	ENSG00000145908	ZNF300	ENSG00000145908	ENSG00000145908	protein_coding	protein_coding	0.308	0.308	0.28	0.28	1	1	0.00271477	0.0267464	0.967855	0.967855	1_to_1	identical gene model		6;6;5;5;7	6;5;7;6;5	5	5	diff_parts_same_contig										0	EFO_0003767	0.1503	0
Muscle	ENSG00000145911	N4BP3	ENSG00000145911	ENSG00000145911	protein_coding	protein_coding	4.58	4.5775	3.975	3.97	1	1	0.00271477	0.0267464	0	0	1_to_1	identical gene model		5	5	1	1											0	EFO_0005922	0.028251	0
Muscle	ENSG00000145912	NHP2	ENSG00000145912	ENSG00000145912	protein_coding	protein_coding	55.06	55.0012	50.57	50.56	1	1	0.00271477	0.0267464	0.890171	0.890171	1_to_1	identical gene model		4;3;2;2;3;4	4;3;2;4;3;2	6	6							1	Dyskeratosis congenita, autosomal recessive 2	3	known_molec_cause	0	Orphanet_1775	0.7833	0
Muscle	ENSG00000145916	RMND5B	ENSG00000145916	ENSG00000145916	protein_coding	protein_coding	6.4775	6.4725	5.695	5.69	1	1	0.00271477	0.0267464	0.991144	0.991144	1_to_1	identical gene model		11;6;5;8;3;5;5;4;6;12;8;9	12;8;11;6;5;5;5;9;4;8;6;3	12	12											0	Orphanet_1775	0.47969	0
Muscle	ENSG00000145919	BOD1	ENSG00000145919	ENSG00000145919	protein_coding	protein_coding	15.7375	15.725	15.405	15.395	1	1	0.00271477	0.0267464	0.932075	0.932075	1_to_1	identical gene model		3;4;3;3;3;2;2	4;3;3;2;2;3;3	7	7											0	EFO_0004833	0.28289	0
Muscle	ENSG00000145920	CPLX2	ENSG00000145920	ENSG00000145920	protein_coding	protein_coding					0	0					1_to_1	identical gene model		5;4;4;3;4;4;4;3;4;5	5;3;4;4;4;4;4;3;4	10	9	diff_parts_same_contig										0	EFO_0008328	0.11448	0
Muscle	ENSG00000145934	TENM2	ENSG00000145934	ENSG00000145934	protein_coding	protein_coding	0.16	0.16	0.16	0.16	0	0	0.00271477	0.0267464	0.732781	0.732781	1_to_1	identical gene model		3;3;29;4;28;4;25;2;2	29;4;28;25;3;4;2;2;3	9	9	new_contig_added, diff_parts_same_contig										0	EFO_0006527	0.48507	0
Muscle	ENSG00000145936	KCNMB1	ENSG00000145936	ENSG00000145936	protein_coding	protein_coding	0.855	0.855	0.545	0.545	1	1	0.00271477	0.0267464	0.34942	0.34942	1_to_1	identical gene model		4;3	4;3	2	2							1	{Hypertension, diastolic, resistance to}	3	known_molec_cause	0	EFO_0004713	0.31585	0
Muscle	ENSG00000145945	FAM50B	ENSG00000145945	ENSG00000145945	protein_coding	protein_coding	5.4975	5.495	5.1	5.1	1	1	0.00271477	0.0267464	0.923017	0.923017	1_to_1	identical gene model		1;2	2;1	2	2											0	EFO_0005423	0.26805	0
Muscle	ENSG00000145949	MYLK4	ENSG00000145949	ENSG00000145949	protein_coding	protein_coding	2.26	2.25667	0.66	0.66	1	1	0.00271477	0.0267464	0.942206	0.942206	1_to_1	identical gene model		13;12	12;13	2	2	diff_parts_same_contig										0	EFO_0009270	0.39131	0
Muscle	ENSG00000145975	FAM217A	ENSG00000145975	ENSG00000145975	protein_coding	protein_coding					0	0					1_to_1	identical gene model		7;5;2;3;4;5;5;9	3;7;5;9;5;5;4	8	7											0	EFO_0010750	0.30689	0
Muscle	ENSG00000145979	TBC1D7	ENSG00000145979	ENSG00000145979	protein_coding	protein_coding	0.9275	0.9275	0.995	0.995	1	1	0.00271477	0.0267464	0.989504	0.989504	1_to_1	identical gene model		7;8;5;8;7;5;5;8;7;5;6;6;6;8;3;2;3;4;4;6;6	8;8;8;8;7;7;6;6;6;7;6;6;5;4;5;5;5;3;3;4;2	21	21	diff_parts_same_contig						1	Macrocephaly/megalencephaly syndrome, autosomal recessive	3	known_molec_cause	0	MONDO_0009544	0.5426	0
Muscle	ENSG00000145982	FARS2	ENSG00000145982	ENSG00000145982	protein_coding	protein_coding	3.9175	3.9125	3.055	3.06	1	1	0.00271477	0.0267464	0.94048	0.94048	1_to_1	identical gene model		7;7;3;3;9	7;3;9;7;3	5	5	new_contig_added, diff_parts_same_contig						1	Combined oxidative phosphorylation deficiency 14;Spastic paraplegia 77, autosomal recessive	3;3	known_molec_cause;known_molec_cause	0	Orphanet_319519	0.78462	0
Muscle	ENSG00000145990	GFOD1	ENSG00000145990	ENSG00000145990	protein_coding	protein_coding	0.278333	0.278333	0.265	0.265	1	1	0.00271477	0.0267464	0.984913	0.984913	1_to_1	identical gene model		2;2;2;2;2;2	2;2;2;2;2;2	6	6											0	EFO_0010700	0.29711	0
Muscle	ENSG00000145996	CDKAL1	ENSG00000145996	ENSG00000145996	protein_coding	protein_coding	0.85	0.848571	0.81	0.81	1	1	0.00271477	0.0267464	0.977227	0.977227	1_to_1	identical gene model		16;14;3;6	16;6;14;3	4	4	new_contig_added, diff_parts_same_contig				Low Mappability						0	MONDO_0005148	0.64001	0
Muscle	ENSG00000146001	PCDHB18P	ENSG00000146001	ENSG00000146001	transcribed_unprocessed_pseudogene	transcribed_unprocessed_pseudogene					0	0			0.960902	0.960902	1_to_1	identical gene model	0.999832	1;1;2	1;2;1	3	3	new_contig_added		Path Problem, Variation	Path Problem, Variation							0	EFO_0000311;EFO_0001365	0.0036958	0
Muscle	ENSG00000146005	PSD2	ENSG00000146005	ENSG00000146005	protein_coding	protein_coding	1.39167	1.39167	0.42	0.42	1	1	0.00271477	0.0267464	0.00258398	0.00258398	1_to_1	identical gene model		15;5	15;5	2	2	new_contig_added, diff_parts_same_contig										0	EFO_0008039	0.092498	0
Muscle	ENSG00000146006	LRRTM2	ENSG00000146006	ENSG00000146006	protein_coding	protein_coding	0.136667	0.136667	0.14	0.14	0	0	0.00271477	0.0267464	0.344444	0.344444	1_to_1	identical gene model		2;2;2;2	2;2;2;2	4	4	diff_parts_same_contig										0	MONDO_0024622	0.18479	0
Muscle	ENSG00000146007	ZMAT2	ENSG00000146007	ENSG00000146007	protein_coding	protein_coding	52.8475	52.805	52.805	52.725	1	1	0.00271477	0.0267464	0.691546	0.691546	1_to_1	identical gene model		6;6;5	5;6;6	3	3	diff_parts_same_contig										0	EFO_0006335	0.070773	0
Muscle	ENSG00000146013	GFRA3	ENSG00000146013	ENSG00000146013	protein_coding	protein_coding					0	0			0.977778	0.977778	1_to_1	identical gene model		8;7	8;7	2	2											0	MONDO_0024622	0.29951	0
Muscle	ENSG00000146021	KLHL3	ENSG00000146021	ENSG00000146021	protein_coding	protein_coding	0.35	0.35	0.275	0.275	1	1	0.00271477	0.0267464	0.993147	0.993147	1_to_1	identical gene model		15;3;6;9;3;10;13;9;15;2;4;6;3;5	15;13;15;2;3;9;9;6;10;3;3;5;4;6	14	14	diff_parts_same_contig						1	Pseudohypoaldosteronism, type IID	3	known_molec_cause	1	Orphanet_300525	0.81902	0
Muscle	ENSG00000146038	DCDC2	ENSG00000146038	ENSG00000146038	protein_coding	protein_coding	0.125	0.125	0.125	0.125	0	0	0.00271477	0.0267464	0.672549	0.672549	1_to_1	identical gene model		3;10;3	10;3;3	3	3	new_contig_added		GRC Housekeeping	GRC Housekeeping			1	?Deafness, autosomal recessive 66;Hermansky-Pudlak syndrome 5;Nephronophthisis 19;Sclerosing cholangitis, neonatal	3;3;3;3	known_molec_cause;known_molec_cause;known_molec_cause;known_molec_cause	0	EFO_0004268	0.72908	0
Muscle	ENSG00000146039	SLC17A4	ENSG00000146039	ENSG00000146039	protein_coding	protein_coding					0	0					1_to_1	identical gene model		12;7;13	13;12;7	3	3											0	EFO_0005116	0.40762	0
Muscle	ENSG00000146047	H2BC1	ENSG00000146047	ENSG00000146047	protein_coding	protein_coding					0	0					1_to_1	identical gene model		1	1	1	1											0	EFO_0000763;EFO_0005741	0.50304	0
Muscle	ENSG00000146049	KAAG1	ENSG00000146049	ENSG00000146049	protein_coding	protein_coding					0	0			1	1	1_to_1	identical gene model		1	1	1	1											0	EFO_0004268	0.44168	0
Muscle	ENSG00000146054	TRIM7	ENSG00000146054	ENSG00000146054	protein_coding	protein_coding	33.1987	33.1825	35.965	35.935	1	1	0.00271477	0.0267464	0.94652	0.94652	1_to_1	identical gene model		7;2;7;5;7;2;2	7;7;2;5;7;2;2	7	7	diff_parts_same_contig				High Signal Region	High Signal Region					0	EFO_0004339	0.33954	0
Muscle	ENSG00000146063	TRIM41	ENSG00000146063	ENSG00000146063	protein_coding	protein_coding	1.69375	1.69375	1.65	1.65	1	1	0.00271477	0.0267464	0.978003	0.978003	1_to_1	identical gene model		6;8;7;5;2;5;2;6;2	6;6;8;5;7;2;2;5;2	9	9	diff_parts_same_contig				High Signal Region	High Signal Region					0	EFO_0007788	0.24442	0
Muscle	ENSG00000146066	HIGD2A	ENSG00000146066	ENSG00000146066	protein_coding	protein_coding	644.275	643.857	686.515	686.3	1	1	0.00271477	0.0267464	0.030501	0.030501	1_to_1	identical gene model		2	2	1	1	diff_parts_same_contig		Variation	Variation							0	EFO_0000311	0.061884	0
Muscle	ENSG00000146067	FAM193B	ENSG00000146067	ENSG00000146067	protein_coding	protein_coding	22.705	22.6913	21.825	21.79	1	1	0.00271477	0.0267464	0.96691	0.96691	1_to_1	identical gene model		2;3;3;4;3;4;2;12;5;4;4;8;3;10;4;2;9;2;6	4;4;9;12;10;2;8;6;3;5;3;2;4;3;2;2;3;4;4	19	19											0	EFO_0004509	0.18325	0
Muscle	ENSG00000146070	PLA2G7	ENSG00000146070	ENSG00000146070	protein_coding	protein_coding	0.21	0.21	0.21	0.21	0	0			0.75	0.75	1_to_1	identical gene model		12;12	12;12	2	2			Variation, GRC Housekeeping	GRC Housekeeping			1	Platelet-activating factor acetylhydrolase deficiency;{Asthma, susceptibility to};{Atopy, susceptibility to}	3;3;3	known_molec_cause;known_molec_cause;known_molec_cause	0	HP_0040175	0.45747	0
Muscle	ENSG00000146072	TNFRSF21	ENSG00000146072	ENSG00000146072	protein_coding	protein_coding	8.155	8.1525	5.055	5.05	1	1	0.00271477	0.0267464	0	0	1_to_1	identical gene model		6	6	1	1			Variation, GRC Housekeeping	GRC Housekeeping							0	EFO_0004584	0.39212	0
Muscle	ENSG00000146083	RNF44	ENSG00000146083	ENSG00000146083	protein_coding	protein_coding	16.9887	16.9788	16.12	16.09	1	1	0.00271477	0.0267464	0.432768	0.432768	1_to_1	identical gene model		11;5;2;5;3;2;11;2	11;5;11;2;3;5;2;2	8	8	diff_parts_same_contig										0	EFO_0004704	0.35673	0
Muscle	ENSG00000146085	MMUT	ENSG00000146085	ENSG00000146085	protein_coding	protein_coding	21.5938	21.5825	23.155	23.15	1	1	0.00271477	0.0267464	0	0	1_to_1	identical gene model		13	13	1	1	new_contig_added		Variation, GRC Housekeeping	GRC Housekeeping			1	Breast cancer, somatic;CLAPO syndrome, somatic;CLOVE syndrome, somatic;Colorectal cancer, somatic;Cowden syndrome 5;Gastric cancer, somatic;Hepatocellular carcinoma, somatic;Keratosis, seborrheic, somatic;Macrodactyly, somatic, 155500 (3), Cerebral cavernous malformations 4, somatic;Megalencephaly-capillary malformation-polymicrogyria syndrome, somatic;Methylmalonic aciduria, mut(0) type;Nevus, epidermal, somatic;Nonsmall cell lung cancer, somatic;Ovarian cancer, somatic	3;3;3;3;3;3;3;3;3;3;3;3;3;3	known_molec_cause;known_molec_cause;known_molec_cause;known_molec_cause;known_molec_cause;known_molec_cause;known_molec_cause;known_molec_cause;known_molec_cause;known_molec_cause;known_molec_cause;known_molec_cause;known_molec_cause;known_molec_cause	1	MONDO_0009612	0.81842	0
Muscle	ENSG00000146090	RASGEF1C	ENSG00000146090	ENSG00000146090	protein_coding	protein_coding					0	0			1	1	1_to_1	identical gene model		14;13;5;6;12;11;15	14;15;13;11;12;5;6	7	7											0	EFO_0004713	0.39583	0
Muscle	ENSG00000146094	DOK3	ENSG00000146094	ENSG00000146094	protein_coding	protein_coding	2.08125	2.08	0.805	0.8	1	1	0.00271477	0.0267464	0.95001	0.95001	1_to_1	identical gene model		6;6;5;4;6;2;4;4;3;5;3;6;2	6;5;4;6;6;6;5;4;4;3;2;2	13	12											0	EFO_0003767	0.15818	0
Muscle	ENSG00000146109	ABT1	ENSG00000146109	ENSG00000146109	protein_coding	protein_coding	15.625	15.615	14.61	14.585	1	1	0.00271477	0.0267464	0	0	1_to_1	identical gene model		3	3	1	1											0	EFO_0002690	0.11956	0
Muscle	ENSG00000146112	PPP1R18	ENSG00000146112	ENSG00000146112	protein_coding	protein_coding	0.922857	0.92	0.54	0.54	1	1	0.00271477	0.0267464	0.992856	0.992856	1_to_1	identical gene model		3;4;3;4;3;3	3;4;3;4;3;3	6	6			Path Problem, Variation, GRC Housekeeping	Path Problem, Variation, GRC Housekeeping							0	EFO_0003767	0.13764	0
Muscle	ENSG00000146122	DAAM2	ENSG00000146122	ENSG00000146122	protein_coding	protein_coding	1.02	1.01875	0.85	0.85	1	1	0.00271477	0.0267464	0.996465	0.996465	1_to_1	identical gene model		25;25;3;3;14;7;3;25;9;1;26	26;7;25;14;3;25;25;3;1;9;3	11	11	new_contig_added		GRC Housekeeping, Variation	GRC Housekeeping			1	Nephrotic syndrome, type 24	3	known_molec_cause	0	EFO_0004339	0.41091	0
Muscle	ENSG00000146143	PRIM2	ENSG00000146143	ENSG00000146143	protein_coding	protein_coding	0.48	0.38	0.49	0.42	1	1	-0.429714	0.137885	0.92599	0.969159	1_to_1	exon_count_diff		5;5;7;4;3;3;29;6;31	5;5;7;14;6;16;3;4;3	9	9	hg19_errors_corrected, new_contig_added	yes	Path Problem, Localization Problem, Gap, Variation, GRC Housekeeping	Gap, Path Problem, GRC Housekeeping	High Signal Region						0	EFO_0000222	0.60022	0
Muscle	ENSG00000146147	MLIP	ENSG00000146147	ENSG00000146147	protein_coding	protein_coding	10.0525	10.045	7.555	7.555	1	1	0.00271477	0.0267464	0.992819	0.992819	1_to_1	identical gene model		13;7;8;8;3;14;3;3;6;4;12;8;12	3;13;12;8;6;7;8;4;3;14;12;8	13	12			Variation, GRC Housekeeping	GRC Housekeeping							0	EFO_0004532	0.49941	0
Muscle	ENSG00000146151	HMGCLL1	ENSG00000146151	ENSG00000146151	protein_coding	protein_coding	0.23	0.2275	0.175	0.17	1	1	0.00271477	0.0267464	0.978696	0.978696	1_to_1	identical gene model		9;8;6;10;10;4;3;5;10	9;10;10;10;6;5;8;3;4	9	9			Variation, GRC Housekeeping	GRC Housekeeping							0	EFO_0004526	0.43069	0
Muscle	ENSG00000146166	LGSN	ENSG00000146166	ENSG00000146166	protein_coding	protein_coding	0.14	0.14	0.14	0.14	0	0			0.9	0.9	1_to_1	identical gene model		4;5;5;5	4;5;5;5	4	4			GRC Housekeeping	GRC Housekeeping							0	EFO_0010699	0.066079	0
Muscle	ENSG00000146192	FGD2	ENSG00000146192	ENSG00000146192	protein_coding	protein_coding	1.57833	1.57833	1	1	1	1	0.00271477	0.0267464	0.954391	0.954391	1_to_1	identical gene model		16;14;4;15;6;3;3;2;10;12;3	2;16;14;3;4;15;3;12;6;10;3	11	11	diff_parts_same_contig		Variation, GRC Housekeeping	GRC Housekeeping			1	Glucocorticoid deficiency 2	3	known_molec_cause	0	EFO_0005091	0.41722	0
Muscle	ENSG00000146197	SCUBE3	ENSG00000146197	ENSG00000146197	protein_coding	protein_coding	0.338333	0.338333	0.22	0.22	1	1	0.00271477	0.0267464	0	0	1_to_1	identical gene model		22	22	1	1			Variation, GRC Housekeeping	GRC Housekeeping			1	Short stature, facial dysmorphism, and skeletal anomalies with or without cardiac anomalies	3	known_molec_cause	0	EFO_0004339	0.64995	0
Muscle	ENSG00000146205	ANO7	ENSG00000146205	ENSG00000146205	protein_coding	protein_coding	0.203333	0.203333	0.16	0.16	0	0	0.00271477	0.0267464	0.821697	0.821697	1_to_1	identical gene model		25;22;4;4;3;2;2;4;2;25	25;25;22;4;2;2;4;2;4;3	10	10	new_contig_added, diff_parts_same_contig		GRC Housekeeping	GRC Housekeeping							0	EFO_0001663	0.42886	0
Muscle	ENSG00000146215	CRIP3	ENSG00000146215	ENSG00000146215	protein_coding	protein_coding	0.864	0.864	0.62	0.62	1	1	0.00271477	0.0267464	0.438889	0.438889	1_to_1	identical gene model		7;8;5;3;3;3;2	5;8;3;3;7;2;3	7	7	diff_parts_same_contig, new_contig_added		Variation, GRC Housekeeping	GRC Housekeeping							0	EFO_0004531	0.28961	0
Muscle	ENSG00000146216	TTBK1	ENSG00000146216	ENSG00000146216	protein_coding	protein_coding					0	0	0.00271477	0.0267464	0.125	0.125	1_to_1	identical gene model		15;13	15;13	2	2	diff_parts_same_contig		Variation, GRC Housekeeping	GRC Housekeeping							0	EFO_0004305	0.28159	0
Muscle	ENSG00000146221	TCTE1	ENSG00000146221	ENSG00000146221	protein_coding	protein_coding	0.1475	0.1475	0.14	0.14	1	1	0.00271477	0.0267464	0.277778	0.277778	1_to_1	identical gene model		2;5	5;2	2	2			Variation, GRC Housekeeping	GRC Housekeeping							0	EFO_0000685	0.29895	0
Muscle	ENSG00000146223	RPL7L1	ENSG00000146223	ENSG00000146223	protein_coding	protein_coding	5.13375	5.13	5.11	5.11	1	1	0.00271477	0.0267464	0.984234	0.984234	1_to_1	identical gene model		7;6;3;6;6;2;2;6;2;5	6;6;6;7;2;2;2;5;6;3	10	10			Variation, GRC Housekeeping	GRC Housekeeping							0	EFO_0008228	0.067737	0
Muscle	ENSG00000146232	NFKBIE	ENSG00000146232	ENSG00000146232	protein_coding	protein_coding	0.58	0.576667	0.71	0.71	0	0	0.00271477	0.0267464	0.997335	0.997335	1_to_1	identical gene model		6;3;3;6	6;6;3;3	4	4			Variation, GRC Housekeeping	GRC Housekeeping							0	EFO_0000095	0.49198	1			yes
Muscle	ENSG00000146233	CYP39A1	ENSG00000146233	ENSG00000146233	protein_coding	protein_coding	0.11	0.11	0.11	0.11	0	0	0.00271477	0.0267464	0.968921	0.968921	1_to_1	identical gene model		12;2;5;2;11	12;11;2;2;5	5	5			Variation, GRC Housekeeping	GRC Housekeeping							0	EFO_0010231	0.32483	0
Muscle	ENSG00000146242	TPBG	ENSG00000146242	ENSG00000146242	protein_coding	protein_coding	0.11	0.11	0.11	0.11	0	0	0.00271477	0.0267464	0.996163	0.996163	1_to_1	identical gene model		2;3;2	3;2;2	3	3	diff_parts_same_contig		Clone Problem	Clone Problem							0	EFO_0004995	0.26726	0
Muscle	ENSG00000146243	IRAK1BP1	ENSG00000146243	ENSG00000146243	protein_coding	protein_coding	0.4775	0.4775	0.36	0.36	1	1	0.00271477	0.0267464	0.4534	0.4534	1_to_1	identical gene model		4;5;2;5	4;5;5;2	4	4			GRC Housekeeping	GRC Housekeeping							0	EFO_0006336	0.48329	0
Muscle	ENSG00000146247	PHIP	ENSG00000146247	ENSG00000146247	protein_coding	protein_coding	4.455	4.45	4.47	4.465	1	1	0.00271477	0.0267464	0.454724	0.454724	1_to_1	identical gene model		40;17	40;17	2	2			GRC Housekeeping	GRC Housekeeping	Low Mappability		1	Chung-Jansen syndrome;Hypogonadotropic hypogonadism 14 with or without anosmia	3;3	known_molec_cause;known_molec_cause	0	MONDO_0060712	0.7401	0
Muscle	ENSG00000146250	PRSS35	ENSG00000146250	ENSG00000146250	protein_coding	protein_coding	0.32	0.32	0.32	0.32	0	0	0.00271477	0.0267464	0	0	1_to_1	identical gene model		2	2	1	1	diff_parts_same_contig										0	EFO_0007828	0.075488	0
Muscle	ENSG00000146263	MMS22L	ENSG00000146263	ENSG00000146263	protein_coding	protein_coding	1.3725	1.3725	1.16	1.16	1	1	0.00271477	0.0267464	0.704967	0.704967	1_to_1	identical gene model		25;23;4;5;6;5;7;9;14;9;5;2	25;23;2;14;9;4;9;5;5;5;7;6	12	12	new_contig_added, diff_parts_same_contig										0	EFO_0004340	0.28225	0
Muscle	ENSG00000146267	FAXC	ENSG00000146267	ENSG00000146267	protein_coding	protein_coding					0	0	0.00271477	0.0267464	0.766667	0.766667	1_to_1	identical gene model		6;2;5;3	6;3;2;5	4	4											0	EFO_0004908	0.2914	0
Muscle	ENSG00000146276	GABRR1	ENSG00000146276	ENSG00000146276	protein_coding	protein_coding					0	0			1	1	1_to_1	identical gene model		12;9;10;11;2;11;11	10;9;11;11;12;11;2	7	7											0	MONDO_0004892	0.29209	0
Muscle	ENSG00000146278	PNRC1	ENSG00000146278	ENSG00000146278	protein_coding	protein_coding	104.445	104.305	87.445	87.39	1	1	0.00271477	0.0267464	0.561567	0.561567	1_to_1	identical gene model		2;2;2	2;2;2	3	3											0	EFO_0005091	0.30151	0
Muscle	ENSG00000146281	PM20D2	ENSG00000146281	ENSG00000146281	protein_coding	protein_coding	20.3137	20.2937	20.17	20.17	1	1	0.00271477	0.0267464	0	0	1_to_1	identical gene model		7	7	1	1											0	EFO_0005664	0.30809	0
Muscle	ENSG00000146282	RARS2	ENSG00000146282	ENSG00000146282	protein_coding	protein_coding	15.8	15.7888	15.33	15.3	1	1	0.00271477	0.0267464	0.15045	0.15045	1_to_1	identical gene model		20;7;4;2	20;4;2;7	4	4	new_contig_added, diff_parts_same_contig						1	Pontocerebellar hypoplasia, type 6	3	known_molec_cause	1	Orphanet_166073	0.80351	0
Muscle	ENSG00000146285	SCML4	ENSG00000146285	ENSG00000146285	protein_coding	protein_coding	0.62	0.62	0.73	0.73	0	0	0.00271477	0.0267464	0.783507	0.783507	1_to_1	identical gene model		8;7;7;4;5;5;6;6;4;2;2	8;7;4;2;7;4;6;6;2;5;5	11	11	diff_parts_same_contig, new_contig_added										0	EFO_0004587	0.48997	0
Muscle	ENSG00000146350	TBC1D32	ENSG00000146350	ENSG00000146350	protein_coding	protein_coding	0.335	0.335	0.335	0.335	0	0	0.00271477	0.0267464	0.986494	0.986494	1_to_1	identical gene model		33;5;12;32;6;36;7;3;5	12;32;33;36;3;5;7;5;6	9	9	diff_parts_same_contig										0	EFO_0004263	0.24363	0
Muscle	ENSG00000146352	CLVS2	ENSG00000146352	ENSG00000146352	protein_coding	protein_coding	0.16	0.16	0.16	0.16	0	0	0.00271477	0.0267464	0.411905	0.411905	1_to_1	identical gene model		6;5	6;5	2	2											0	HP_0000539	0.31456	0
Muscle	ENSG00000146360	GPR6	ENSG00000146360	ENSG00000146360	protein_coding	protein_coding					0	0					1_to_1	identical gene model		1;3	3;1	2	2											0	EFO_0008328	0.28492	0
Muscle	ENSG00000146373	RNF217	ENSG00000146373	ENSG00000146373	protein_coding	protein_coding	1.716	1.716	0.78	0.78	1	1	0.00271477	0.0267464	0.997347	0.997347	1_to_1	identical gene model		9;7;5;2;5;2;7;4;2;6;7	6;7;2;7;2;7;9;2;5;5	11	10	diff_parts_same_contig										0	EFO_0004838	0.45502	0
Muscle	ENSG00000146374	RSPO3	ENSG00000146374	ENSG00000146374	protein_coding	protein_coding	7.4575	7.4525	6.765	6.765	1	1	0.00271477	0.0267464	0.516294	0.516294	1_to_1	identical gene model		5;6;4	5;6;4	3	3	new_contig_added, diff_parts_same_contig										0	EFO_0007788	0.54091	1			yes
Muscle	ENSG00000146376	ARHGAP18	ENSG00000146376	ENSG00000146376	protein_coding	protein_coding	5.87375	5.87125	5.605	5.605	1	1	0.00271477	0.0267464	0.172626	0.172626	1_to_1	identical gene model		15;4;4	15;4;4	3	3											0	EFO_0004584	0.56327	0
Muscle	ENSG00000146378	TAAR2	ENSG00000146378	ENSG00000146378	protein_coding	protein_coding					0	0					1_to_1	identical gene model		1;2	1;2	2	2	diff_parts_same_contig		Variation	Variation							0	EFO_0000571	0.18479	0
Muscle	ENSG00000146383	TAAR6	ENSG00000146383	ENSG00000146383	protein_coding	protein_coding					0	0					1_to_1	identical gene model		1	1	1	1	diff_parts_same_contig		Variation	Variation							0	MONDO_0008170	0.23099	0
Muscle	ENSG00000146385	TAAR8	ENSG00000146385	ENSG00000146385	protein_coding	protein_coding					0	0					1_to_1	identical gene model		1	1	1	1	diff_parts_same_contig		Variation	Variation							0	EFO_0000571	0.18479	0
Muscle	ENSG00000146386	ABRACL	ENSG00000146386	ENSG00000146386	protein_coding	protein_coding	7.33857	7.33	3.65	3.65	1	1	0.00271477	0.0267464	0	0	1_to_1	identical gene model		3;2	3;2	2	2											0	EFO_0006930;EFO_0004346	0.30705	0
Muscle	ENSG00000146399	TAAR1	ENSG00000146399	ENSG00000146399	protein_coding	protein_coding					0	0					1_to_1	identical gene model		1	1	1	1	diff_parts_same_contig		Variation	Variation							0	EFO_0000519	0.24109	0
Muscle	ENSG00000146409	SLC18B1	ENSG00000146409	ENSG00000146409	protein_coding	protein_coding	0.388	0.388	0.26	0.26	1	1	0.00271477	0.0267464	0.984053	0.984053	1_to_1	identical gene model		14;5;5;15;15;15;14	14;15;15;15;14;5;5	7	7	diff_parts_same_contig										0	MONDO_0005180	0.28164	0
Muscle	ENSG00000146410	MTFR2	ENSG00000146410	ENSG00000146410	protein_coding	protein_coding					0	0			1	1	1_to_1	identical gene model		9;5;8;3;8;2;2	8;9;8;2;5;3;2	7	7											0	EFO_0004695	0.18409	0
Muscle	ENSG00000146411	SLC2A12	ENSG00000146411	ENSG00000146411	protein_coding	protein_coding	1.9925	1.99	2.025	2.02	1	1	0.00271477	0.0267464	0.22413	0.22413	1_to_1	identical gene model		5	5	1	1	diff_parts_same_contig										0	EFO_0004314	0.32311	0
Muscle	ENSG00000146414	SHPRH	ENSG00000146414	ENSG00000146414	protein_coding	protein_coding	0.85375	0.85375	0.71	0.71	1	1	0.00271477	0.0267464	0.975072	0.975072	1_to_1	identical gene model		30;25;30;3;24;30;24;2;8;8;30	3;30;30;30;30;24;24;25;8;2;8	11	11											0	EFO_0007667	0.10205	0
Muscle	ENSG00000146416	AIG1	ENSG00000146416	ENSG00000146416	protein_coding	protein_coding	9.57125	9.56625	8.615	8.615	1	1	0.00271477	0.0267464	0.873481	0.873481	1_to_1	identical gene model		7;6;2;6;4;5;3;4;4;6	6;4;6;6;4;7;2;4;5;3	10	10	new_contig_added, diff_parts_same_contig										0	EFO_0005763	0.38974	0
Muscle	ENSG00000146425	DYNLT1	ENSG00000146425	ENSG00000146425	protein_coding	protein_coding	74.965	74.8988	71.54	71.54	1	1	0.00271477	0.0267464	0.646454	0.646454	1_to_1	identical gene model		3;2;5	2;5;3	3	3											0	EFO_0004747	0.095075	0
Muscle	ENSG00000146426	TIAM2	ENSG00000146426	ENSG00000146426	protein_coding	protein_coding	1.73143	1.73	1.66	1.66	1	1	0.00271477	0.0267464	0.991808	0.991808	1_to_1	identical gene model		13;25;3;2;21;2;29;6;22;23;25;4;5;3;4;4;2;5;4;4	29;4;2;2;4;4;5;23;3;3;25;25;21;22;5;2;13;6;4;4	20	20	new_contig_added, diff_parts_same_contig										0	EFO_0009270	0.49426	0
Muscle	ENSG00000146433	TMEM181	ENSG00000146433	ENSG00000146433	protein_coding	protein_coding	6.47125	6.4675	6.005	5.995	1	1	0.00271477	0.0267464	0	0	1_to_1	identical gene model		17	17	1	1											0	EFO_0004190	0.21869	0
Muscle	ENSG00000146453	PNLDC1	ENSG00000146453	ENSG00000146453	protein_coding	protein_coding	0.17	0.17	0.17	0.17	0	0			0.9375	0.9375	1_to_1	identical gene model		19;19;7;5;9;6;19	19;9;19;6;19;7;5	7	7	diff_parts_same_contig						1	Spermatogenic failure 57	3	known_molec_cause	0	Orphanet_399805	0.56392	0
Muscle	ENSG00000146457	WTAP	ENSG00000146457	ENSG00000146457	protein_coding	protein_coding	4.3125	4.30875	5.33	5.33	1	1	0.00271477	0.0267464	0.972105	0.972105	1_to_1	identical gene model		6;8;2;2;7;8;7;8	8;8;7;8;2;7;6;2	8	8	diff_parts_same_contig										0	EFO_0001075	0.18256	0
Muscle	ENSG00000146463	ZMYM4	ENSG00000146463	ENSG00000146463	protein_coding	protein_coding	2.655	2.6525	2.7	2.7	1	1	0.00271477	0.0267464	0.927211	0.927241	1_to_1	identical gene model		30;4;24;5;3;3	30;4;24;3;5;3	6	6			Clone Problem								0	EFO_0004696	0.31549	0
Muscle	ENSG00000146469	VIP	ENSG00000146469	ENSG00000146469	protein_coding	protein_coding	0.29	0.29	0.15	0.15	0	0	0.00271477	0.0267464	0.908497	0.908497	1_to_1	identical gene model		7;7;5	7;7;5	3	3											0	EFO_0008328	0.37636	0
Muscle	ENSG00000146476	ARMT1	ENSG00000146476	ENSG00000146476	protein_coding	protein_coding	1.35857	1.35857	1.15	1.15	1	1	0.00271477	0.0267464	0.966279	0.966279	1_to_1	identical gene model		5;4;4;4	4;5;4;4	4	4	diff_parts_same_contig										0	EFO_0004703	0.22078	0
Muscle	ENSG00000146477	SLC22A3	ENSG00000146477	ENSG00000146477	protein_coding	protein_coding	27.5225	27.4788	10.975	10.965	1	1	0.00271477	0.0267464	0	0	1_to_1	identical gene model		11	11	1	1	diff_parts_same_contig										0	EFO_0001663	0.50533	0
Muscle	ENSG00000146521	LINC01558	ENSG00000146521	ENSG00000146521	lncRNA	lncRNA	0.453333	0.451667	0.455	0.455	1	1	0.00271477	0.0267464	0.150794	0.150794	1_to_1	identical gene model		3;4	4;3	2	2			Path Problem	Path Problem							0	EFO_0000384	0.015376	0
Muscle	ENSG00000146530	VWDE	ENSG00000146530	ENSG00000146530	protein_coding	protein_coding					0	0			1	1	1_to_1	identical gene model		29;8;30;2;26;26;3;3	29;2;30;26;26;3;3;8	8	8											0	EFO_0006797	0.26559	0
Muscle	ENSG00000146535	GNA12	ENSG00000146535	ENSG00000146535	protein_coding	protein_coding	1.045	1.04375	0.875	0.875	1	1	0.00271477	0.0267464	0.983289	0.983289	1_to_1	identical gene model		4;3;5;2;3;3;3;4	4;5;3;3;4;3;3;2	8	8											0	EFO_0004339	0.44466	0
Muscle	ENSG00000146540	C7orf50	ENSG00000146540	ENSG00000146540	protein_coding	protein_coding	11.4138	11.41	11.61	11.605	1	1	0.00271477	0.0267464	0.969381	0.969381	1_to_1	identical gene model		5;5;5;4;4;2;5;5	5;5;5;4;5;4;5;2	8	8	diff_parts_same_contig										0	EFO_0004611	0.25301	0
Muscle	ENSG00000146555	SDK1	ENSG00000146555	ENSG00000146555	protein_coding	protein_coding	1.18	1.18	1.18	1.18	0	0	0.00271477	0.0267464	0.996783	0.996783	1_to_1	identical gene model		44;45;3;6;2;20;2;4;2;46	45;44;46;3;2;2;20;4;6;2	10	10	new_contig_added, diff_parts_same_contig										0	EFO_0004875	0.45344	0
Muscle	ENSG00000146556	WASH2P	ENSG00000146556	ENSG00000146556	transcribed_unprocessed_pseudogene	transcribed_unprocessed_pseudogene	8.7425	9.03875	8.875	8.35	1	1	-0.00983147	0.799195	0.906034	0.899467	1_to_1	identical gene model		10;7	10;7	2	2			Missing sequence, Path Problem	Missing sequence, Path Problem	High Signal Region	High Signal Region								0
Muscle	ENSG00000146574	CCZ1B	ENSG00000146574	ENSG00000146574	protein_coding	protein_coding	4.29143	4.28714	2.9	2.9	1	1	0.00271477	0.0267464	0.992265	0.992265	1_to_1	identical gene model		15;7;2;2;3;4;3;6;4;2;2;3;4;3;14	4;6;15;4;14;3;2;2;7;3;4;3;2	15	13											0	HP_0000545;EFO_0004847	0.27139	0
Muscle	ENSG00000146576	INTS15	ENSG00000146576	ENSG00000146576	protein_coding	protein_coding	3.26875	3.26625	3.205	3.2	1	1	0.00271477	0.0267464	0.942022	0.942022	1_to_1	identical gene model		6;7;5;3;5;2	6;7;5;2;3;5	6	6											0	EFO_0004528	0.068214	0
Muscle	ENSG00000146587	RBAK	ENSG00000146587	ENSG00000146587	protein_coding	protein_coding	2.33	2.3275	2.425	2.425	1	1	0.00271477	0.0267464	0.667963	0.667963	1_to_1	identical gene model		6;5;3	6;5;3	3	3											0	EFO_0005043	0.19354	0
Muscle	ENSG00000146592	CREB5	ENSG00000146592	ENSG00000146592	protein_coding	protein_coding	18.2587	18.245	14.26	14.26	1	1	0.00271477	0.0267464	0.561555	0.561555	1_to_1	identical gene model		11;7;10;11;10;7;5;4;3;2;5;2;2;4;4	10;5;2;2;7;11;11;10;4;5;7;3;4;2;4	15	15	new_contig_added, diff_parts_same_contig		Clone Problem	Clone Problem							0	EFO_0004308	0.45104	0
Muscle	ENSG00000146618	FERD3L	ENSG00000146618	ENSG00000146618	protein_coding	protein_coding					0	0			1	1	1_to_1	identical gene model		1	1	1	1											0	EFO_0004339	0.36792	0
Muscle	ENSG00000146648	EGFR	ENSG00000146648	ENSG00000146648	protein_coding	protein_coding	8.475	8.46875	7.83	7.82	1	1	0.00271477	0.0267464	0.702295	0.702295	1_to_1	identical gene model		28;16;16;10;4;27;26;2;2;3	28;26;16;27;16;10;2;2;4;3	10	10	new_contig_added, diff_parts_same_contig						1	?Inflammatory skin and bowel disease, neonatal, 2;Adenocarcinoma of lung, response to tyrosine kinase inhibitor in;Nonsmall cell lung cancer, response to tyrosine kinase inhibitor in;{Nonsmall cell lung cancer, susceptibility to}	3;3;3;3	known_molec_cause;known_molec_cause;known_molec_cause;known_molec_cause	1	EFO_0003060	0.84324	1	familial lung cancer	yes	yes
Muscle	ENSG00000146666	LINC00525	ENSG00000146666	ENSG00000146666	lncRNA	lncRNA	0.336667	0.336667	0.36	0.36	0	0	0.00271477	0.0267464	0	0	1_to_1	identical gene model		3	3	1	1											0	EFO_1001951	0.033262	0
Muscle	ENSG00000146670	CDCA5	ENSG00000146670	ENSG00000146670	protein_coding	protein_coding	0.834286	0.832857	0.84	0.84	1	1	0.00271477	0.0267464	0.493485	0.493485	1_to_1	identical gene model		6;5;2;5;4;7;6;6;5;5	6;7;5;6;4;5;5;5;6;2	10	10	diff_parts_same_contig										0	EFO_0000305	0.17112	0
Muscle	ENSG00000146674	IGFBP3	ENSG00000146674	ENSG00000146674	protein_coding	protein_coding	1.01667	1.01667	0.74	0.74	1	1	0.00271477	0.0267464	0.99864	0.99864	1_to_1	identical gene model		5;5;6;3;4;3;2;2;3;6;6	5;6;6;5;2;4;3;6;3;3;2	11	11	diff_parts_same_contig										0	EFO_0004627	0.65611	0
Muscle	ENSG00000146676	PURB	ENSG00000146676	ENSG00000146676	protein_coding	protein_coding	7.355	7.34875	7.07	7.07	1	1	0.00271477	0.0267464	0.0328339	0.0328339	1_to_1	identical gene model		1	1	1	1	diff_parts_same_contig										0	EFO_0008393	0.23618	0
Muscle	ENSG00000146677	RPL32P18	ENSG00000146677	ENSG00000146677	processed_pseudogene	processed_pseudogene	31.9187	31.89	30.52	30.51	1	1	0.00271477	0.0267464	0.013141	0.013141	1_to_1	identical gene model		1	1	1	1														0
Muscle	ENSG00000146678	IGFBP1	ENSG00000146678	ENSG00000146678	protein_coding	protein_coding	0.23	0.23	0.23	0.23	0	0			0.936508	0.936508	1_to_1	identical gene model		4;4;3	4;4;3	3	3											0	EFO_0004339	0.24186	0
Muscle	ENSG00000146700	SSC4D	ENSG00000146700	ENSG00000146700	protein_coding	protein_coding	0.23	0.23	0.195	0.195	1	1	0.00271477	0.0267464	0.932207	0.932207	1_to_1	identical gene model		11;3	3;11	2	2	diff_parts_same_contig										0	EFO_0007937	0.27616	0
Muscle	ENSG00000146701	MDH2	ENSG00000146701	ENSG00000146701	protein_coding	protein_coding	78.8825	78.83	84.25	84.235	1	1	0.00271477	0.0267464	0.971643	0.971642	1_to_1	identical gene model		9;4;8;8;2;4;3;2	2;8;9;4;8;3;2;4	8	8	diff_parts_same_contig		Variation, Clone Problem	Variation, Clone Problem			1	Developmental and epileptic encephalopathy 51	3	known_molec_cause	0	MONDO_0100062	0.52187	0
Muscle	ENSG00000146707	POMZP3	ENSG00000146707	ENSG00000146707	protein_coding	protein_coding	2.36375	2.36125	1.87	1.87	1	1	0.00271477	0.0267464	0.954581	0.954891	1_to_1	identical gene model		5;7;8;4;4	5;7;4;8;4	5	5	diff_parts_same_contig		Variation	Variation							0	EFO_0005423	0.17661	0
Muscle	ENSG00000146722		ENSG00000146722	ENSG00000146722	transcribed_unprocessed_pseudogene	transcribed_unprocessed_pseudogene	0.42	0.535	0.37	0.495	1	1	-0.0894059	0.36699	0.366667	0.333333	1_to_1	identical gene model	0.99956	5;4	5;4	2	2	new_contig_added		Path Problem	Path Problem										0
Muscle	ENSG00000146729	NIPSNAP2	ENSG00000146729	ENSG00000146729	protein_coding	protein_coding	17.3575	17.3513	17.76	17.745	1	1	0.00271477	0.0267464	0.993093	0.993093	1_to_1	identical gene model		10;8;8;7;8;7;2;3;4;5;7	7;8;10;3;7;8;5;4;7;8;2	11	11											0	EFO_0004587	0.37405	0
Muscle	ENSG00000146731	CCT6A	ENSG00000146731	ENSG00000146731	protein_coding	protein_coding	35.6763	35.655	36.05	36.055	1	1	0.00271477	0.0267464	0.923087	0.923087	1_to_1	identical gene model		14;13;5;2;2;4;4;2;3	13;14;2;4;4;2;5;3;2	9	9	diff_parts_same_contig										0	EFO_0000519	0.25298	0
Muscle	ENSG00000146733	PSPH	ENSG00000146733	ENSG00000146733	protein_coding	protein_coding	2.02375	2.0225	1.42	1.42	1	1	0.00271477	0.0267464	0.859108	0.859108	1_to_1	identical gene model		8;8;5;5;5;4;6;4;5;7;3;2	7;8;8;3;6;5;5;4;2	12	9	diff_parts_same_contig						1	Phosphoserine phosphatase deficiency	3	known_molec_cause	0	MONDO_0013531	0.73255	0
Muscle	ENSG00000146755	TRIM50	ENSG00000146755	ENSG00000146755	protein_coding	protein_coding	0.527143	0.52	0.48	0.48	1	1	0.00271477	0.0267464	0.738379	0.739469	1_to_1	exon_count_diff		10;10;2;6	7;7;2;3	4	4	new_contig_added		Path Problem	Gap, Path Problem							0	EFO_0000349	0.18479	0
Muscle	ENSG00000146757	ZNF92	ENSG00000146757	ENSG00000146757	protein_coding	protein_coding	0.3075	0.3075	0.175	0.175	1	1	0.00271477	0.0267464	0.975524	0.975524	1_to_1	identical gene model		4;3;2;3;2	3;2;2;4;3	5	5	diff_parts_same_contig										0	EFO_1000044	0.13942	0
Muscle	ENSG00000146776	ATXN7L1	ENSG00000146776	ENSG00000146776	protein_coding	protein_coding	1.3525	1.35125	1.055	1.055	1	1	0.00271477	0.0267464	0.811439	0.811439	1_to_1	identical gene model		4;12;3;8;6;9;10;3;3;4;4	12;10;9;4;8;6;4;4;3;3;3	11	11	new_contig_added, diff_parts_same_contig										0	EFO_0009270	0.47224	0
Muscle	ENSG00000146802	TMEM168	ENSG00000146802	ENSG00000146802	protein_coding	protein_coding	1.8175	1.81625	1.505	1.505	1	1	0.00271477	0.0267464	0.84686	0.84686	1_to_1	identical gene model		5;4;4;4;5;6;3	5;6;4;4;5;4;3	7	7											0	EFO_0000519	0.073916	0
Muscle	ENSG00000146809	ASB15	ENSG00000146809	ENSG00000146809	protein_coding	protein_coding	19.6475	19.6363	20.125	20.12	1	1	0.00271477	0.0267464	0.984835	0.984837	1_to_1	identical gene model		10;11;5;7;12;14;11	14;12;11;5;11;10;7	7	7											0	EFO_0006336	0.25567	0
Muscle	ENSG00000146826	TRAPPC14	ENSG00000146826	ENSG00000146826	protein_coding	protein_coding	2.99625	2.99375	3.415	3.41	1	1	0.00271477	0.0267464	0.971415	0.971415	1_to_1	identical gene model		11;4;9;9;7;11;10;2;2;4	4;9;10;11;7;11;2;9;4;2	10	10	diff_parts_same_contig						1	?Microcephaly 25, primary, autosomal recessive	3	known_molec_cause	0	Orphanet_2512	0.50231	0
Muscle	ENSG00000146828	SLC12A9	ENSG00000146828	ENSG00000146828	protein_coding	protein_coding	1.33143	1.33143	0.96	0.96	1	1	0.00271477	0.0267464	0.971145	0.971145	1_to_1	identical gene model		14;12;7;7;4;5;2;4;9;4;10;4;4;5;14	2;14;14;5;7;12;4;7;4;10;9;5;4;4;4	15	15	diff_parts_same_contig		Clone Problem, Variation, Path Problem	Clone Problem, Variation, Path Problem							0	EFO_0007822	0.58973	0
Muscle	ENSG00000146830	GIGYF1	ENSG00000146830	ENSG00000146830	protein_coding	protein_coding	3.7825	3.78125	4.55	4.545	1	1	0.00271477	0.0267464	0.961075	0.961075	1_to_1	identical gene model		24;3;6;3;2;28	24;28;3;6;3;2	6	6			Path Problem	Path Problem							0	EFO_0004574	0.59118	0
Muscle	ENSG00000146833	TRIM4	ENSG00000146833	ENSG00000146833	protein_coding	protein_coding	1.3	1.2975	1.225	1.225	1	1	0.00271477	0.0267464	0.918646	0.918646	1_to_1	identical gene model		6;6;7;6;2	6;6;7;6;2	5	5	diff_parts_same_contig										0	EFO_0005653	0.22021	0
Muscle	ENSG00000146834	MEPCE	ENSG00000146834	ENSG00000146834	protein_coding	protein_coding	4.82	4.8175	4.22	4.22	1	1	0.00271477	0.0267464	0.933095	0.933095	1_to_1	identical gene model		4;5;2;2	2;5;2;4	4	4											0	EFO_0007984	0.17004	0
Muscle	ENSG00000146839	ZAN	ENSG00000146839	ENSG00000146839	protein_coding	protein_coding					0	0					1_to_1	exon_count_diff		50;51;50;48;51;50;49;47	48;47;48;47;46;47;45;47	8	8	new_contig_added, diff_parts_same_contig		Clone Problem, Variation, Path Problem	Clone Problem, Variation, Path Problem							0	EFO_0004305	0.32265	0
Muscle	ENSG00000146842	TMEM209	ENSG00000146842	ENSG00000146842	protein_coding	protein_coding	0.90125	0.9	0.82	0.82	1	1	0.00271477	0.0267464	0.890139	0.890139	1_to_1	identical gene model		15;15;2;3;6;14;2	15;15;14;2;2;6;3	7	7											0	EFO_0007937	0.15238	0
Muscle	ENSG00000146856	AGBL3	ENSG00000146856	ENSG00000146856	protein_coding	protein_coding	1.7325	1.73	1.625	1.615	1	1	0.00271477	0.0267464	0.383122	0.383122	1_to_1	identical gene model		17;16;17;4;2;5;5	17;17;16;4;5;5;2	7	7	new_contig_added, diff_parts_same_contig		Variation	Variation							0	EFO_0004612	0.30165	0
Muscle	ENSG00000146857	STRA8	ENSG00000146857	ENSG00000146857	protein_coding	protein_coding					0	0			1	1	1_to_1	identical gene model		9;9;9	9;9;9	3	3											0	EFO_0004735	0.3155	0
Muscle	ENSG00000146858	ZC3HAV1L	ENSG00000146858	ENSG00000146858	protein_coding	protein_coding	0.64	0.64	0.705	0.705	1	1	0.00271477	0.0267464	0	0	1_to_1	identical gene model		5	5	1	1	diff_parts_same_contig										0	EFO_0010700	0.35616	0
Muscle	ENSG00000146859	TMEM140	ENSG00000146859	ENSG00000146859	protein_coding	protein_coding	100.946	100.819	82.445	82.43	1	1	0.00271477	0.0267464	0.0939723	0.0939723	1_to_1	identical gene model		2;2	2;2	2	2	diff_parts_same_contig		Variation	Variation							0	EFO_0007978	0.13238	0
Muscle	ENSG00000146872	TLK2	ENSG00000146872	ENSG00000146872	protein_coding	protein_coding	2.07625	2.07375	2	1.995	1	1	0.00271477	0.0267464	0.991842	0.991842	1_to_1	identical gene model		23;21;22;5;5;3;5;1;7;17;2;5;4;23;3;7;8;2	23;8;5;5;5;7;22;23;21;7;17;5;2;2;4;3;3;1	18	18	diff_parts_same_contig		Path Problem, Gap	Gap			1	Intellectual developmental disorder, autosomal dominant 57	3	known_molec_cause	0	MONDO_0054837	0.78309	0
Muscle	ENSG00000146904	EPHA1	ENSG00000146904	ENSG00000146904	protein_coding	protein_coding	1.534	1.532	1.91	1.91	1	1	0.00271477	0.0267464	0.402381	0.402381	1_to_1	identical gene model		18;2;4;4;16;4;2	2;18;16;4;4;4;2	7	7	diff_parts_same_contig, new_contig_added										0	MONDO_0002108	0.48418	0
Muscle	ENSG00000146909	NOM1	ENSG00000146909	ENSG00000146909	protein_coding	protein_coding	8.915	8.91125	7.92	7.92	1	1	0.00271477	0.0267464	0.337941	0.337941	1_to_1	identical gene model		11;3;2;3;3;3;2;2	11;3;3;3;2;2;3;2	8	8											0	Orphanet_552	0.066543	0
Muscle	ENSG00000146910	CNPY1	ENSG00000146910	ENSG00000146910	protein_coding	protein_coding					0	0			1	1	1_to_1	identical gene model		4;5;6;5	5;4;6;5	4	4	new_contig_added, diff_parts_same_contig										0	EFO_0004531;EFO_0003923	0.30948	0
Muscle	ENSG00000146918	NCAPG2	ENSG00000146918	ENSG00000146918	protein_coding	protein_coding	0.882	0.831667	0.29	0.435	1	1	-0.0894059	0.366879	0.988019	0.987409	1_to_1	exon_count_diff		28;28;29;30;22;25;5;5;4;4;5	28;30;29;22;25;28;5;4;4;5;2	11	11	new_contig_added, diff_parts_same_contig						1	Khan-Khan-Katsanis syndrome	3	known_molec_cause	0	EFO_0007985	0.33187	0
Muscle	ENSG00000146926	ASB10	ENSG00000146926	ENSG00000146926	protein_coding	protein_coding	6.59	6.5875	7.985	7.98	1	1	0.00271477	0.0267464	0.97901	0.97901	1_to_1	identical gene model		5;6;3;6	5;6;6;3	4	4	hg19_errors_corrected		Variation, Clone Problem, GRC Housekeeping	Variation, Clone Problem, GRC Housekeeping			1	Glaucoma 1, open angle, F	3	known_molec_cause	0	EFO_0004190	0.7559	0
Muscle	ENSG00000146938	NLGN4X	ENSG00000146938	ENSG00000146938	protein_coding	protein_coding					0	0			0.994565	0.994565	1_to_1	identical gene model		6;7;6;6;2;3;2;6	3;6;6;6;6;7;2;2	8	8	diff_parts_same_contig		Variation	Variation			1	Intellectual developmental disorder, X-linked;{Asperger syndrome susceptibility, X-linked 2};{Autism susceptibility, X-linked 2}	3;3;3	known_molec_cause;known_molec_cause;known_molec_cause	0	EFO_0003758	0.43988	0
Muscle	ENSG00000146950	SHROOM2	ENSG00000146950	ENSG00000146950	protein_coding	protein_coding	0.166667	0.166667	0.15	0.15	0	0	0.00271477	0.0267464	0.738492	0.738492	1_to_1	identical gene model		10;6;6;3	10;3;6;6	4	4	new_contig_added, diff_parts_same_contig										0	EFO_0006862	0.2661	0
Muscle	ENSG00000146955	RAB19	ENSG00000146955	ENSG00000146955	protein_coding	protein_coding					0	0			1	1	1_to_1	identical gene model		3;4	4;3	2	2											0	EFO_0009749	0.40849	0
Muscle	ENSG00000146963	LUC7L2	ENSG00000146963	ENSG00000146963	protein_coding	protein_coding	4.79375	4.79	4.625	4.625	1	1	0.00271477	0.0267464	0.991062	0.991062	1_to_1	identical gene model		10;10;2;11;7;2;9;11;6;11	11;6;11;10;2;11;10;7;9;2	10	10	diff_parts_same_contig										0	EFO_0007986	0.16506	0
Muscle	ENSG00000146966	DENND2A	ENSG00000146966	ENSG00000146966	protein_coding	protein_coding	0.18	0.18	0.18	0.18	0	0	0.00271477	0.0267464	0.998377	0.998377	1_to_1	identical gene model		19;18;4;5;3;2;3;13;20;18	19;20;18;18;4;13;5;3;2;3	10	10											0	EFO_0004339	0.33823	0
Muscle	ENSG00000147003	CLTRN	ENSG00000147003	ENSG00000147003	protein_coding	protein_coding	0.215	0.215	0.215	0.215	0	0			0.714286	0.714286	1_to_1	identical gene model		6;7	6;7	2	2	diff_parts_same_contig										0	MONDO_0009324	0.3723	0
Muscle	ENSG00000147010	SH3KBP1	ENSG00000147010	ENSG00000147010	protein_coding	protein_coding	0.3575	0.3575	0.335	0.335	1	1	0.00271477	0.0267464	0.995896	0.995896	1_to_1	identical gene model		14;17;13;18;18;4;6;7;6	18;13;17;18;14;6;7;6;4	9	9							1	?Immunodeficiency 61	3	known_molec_cause	0	Orphanet_229717;Orphanet_47;EFO_0007347;MONDO_0010421;MONDO_0016462	0.46197	0
Muscle	ENSG00000147027	TMEM47	ENSG00000147027	ENSG00000147027	protein_coding	protein_coding	15.04	15.0275	15.1	15.1	1	1	0.00271477	0.0267464	0	0	1_to_1	identical gene model		3	3	1	1											0	HP_0001252;HP_0001263;EFO_0003888;HP_0001272;EFO_1000890;HP_0002079	0.25871	0
Muscle	ENSG00000147036	LANCL3	ENSG00000147036	ENSG00000147036	protein_coding	protein_coding					0	0			0.984127	0.984127	1_to_1	identical gene model		5;6;5	6;5;5	3	3	diff_parts_same_contig, new_contig_added		Path Problem	Path Problem		High Signal Region					0	EFO_0002939	0.010833	0
Muscle	ENSG00000147041	SYTL5	ENSG00000147041	ENSG00000147041	protein_coding	protein_coding					0	0					1_to_1	identical gene model		17;17	17;17	2	2	diff_parts_same_contig, new_contig_added		Path Problem	Path Problem							0	HP_0000023	0.25455	0
Muscle	ENSG00000147044	CASK	ENSG00000147044	ENSG00000147044	protein_coding	protein_coding	0.931429	0.931429	0.98	0.98	1	1	0.00271477	0.0267464	0.994223	0.994223	1_to_1	identical gene model		26;25;27;25;27;14;25;24;4;7;3;3;5;8;2;2;13;6;11;10;26;25;5;27;13;27;19;26;7;26	27;25;25;26;26;27;13;14;8;27;19;27;24;25;26;25;26;2;6;7;2;13;10;11;3;7;5;5;4;3	30	30	diff_parts_same_contig, new_contig_added						1	FG syndrome 4;Intellectual developmental disorder and microcephaly with pontine and cerebellar hypoplasia;Intellectual developmental disorder, with or without nystagmus	3;3;3	known_molec_cause;known_molec_cause;known_molec_cause	1	Orphanet_163937	0.80854	0
Muscle	ENSG00000147050	KDM6A	ENSG00000147050	ENSG00000147050	protein_coding	protein_coding	0.51125	0.51125	0.295	0.295	1	1	0.00271477	0.0267464	0.997467	0.997467	1_to_1	identical gene model		29;29;17;5;5;3;4;3;28;27;30;19;27;28;30;27;28;27;25;29;20;29;24;12;28;29;3;30;26;29;28;29	29;29;28;27;30;27;28;30;27;28;27;29;28;30;26;29;28;20;29;19;5;25;29;29;24;17;12;3;3;4;5;3	32	32	new_contig_added, diff_parts_same_contig						1	Kabuki syndrome 2	3	known_molec_cause	0	MONDO_0016512	0.7888	1			yes
Muscle	ENSG00000147059	SPIN2A	ENSG00000147059	ENSG00000147059	protein_coding	protein_coding	0.538571	0.538571	0.48	0.48	1	1	0.00271477	0.0267464	0.885344	0.885344	1_to_1	identical gene model		2;1;3	1;2;3	3	3	diff_parts_same_contig		Gap								0	MONDO_0010302	0.0073916	0
Muscle	ENSG00000147065	MSN	ENSG00000147065	ENSG00000147065	protein_coding	protein_coding	72.7987	72.7475	72.435	72.32	1	1	0.00271477	0.0267464	0.037275	0.037275	1_to_1	identical gene model		13;3;3;2;4;4	4;3;4;3;2;13	6	6	new_contig_added, diff_parts_same_contig		GRC Housekeeping, Gap	GRC Housekeeping			1	Immunodeficiency 50	3	known_molec_cause	0	Orphanet_179006	0.63139	1			yes
Muscle	ENSG00000147081	AKAP4	ENSG00000147081	ENSG00000147081	protein_coding	protein_coding					0	0					1_to_1	identical gene model		6;6;5;6;5;6	6;6;6;6;5;5	6	6	new_contig_added		GRC Housekeeping, Gap, Path Problem	GRC Housekeeping, Path Problem							0	Orphanet_276234	0.1038	0
Muscle	ENSG00000147082	CCNB3	ENSG00000147082	ENSG00000147082	protein_coding	protein_coding	0.216667	0.216667	0.2	0.2	0	0	0.00271477	0.0267464	0.980509	0.980509	1_to_1	identical gene model		12;8;9;13;12;5;3;4	4;3;13;9;12;12;8;5	8	8	new_contig_added		Gap, GRC Housekeeping, Clone Problem, Path Problem	Gap, GRC Housekeeping, Path Problem, Clone Problem							0	EFO_1000954	0.33262	0
Muscle	ENSG00000147099	HDAC8	ENSG00000147099	ENSG00000147099	protein_coding	protein_coding	2.735	2.73125	2.725	2.725	1	1	0.00271477	0.0267464	0.983228	0.983228	1_to_1	identical gene model		4;5;5;5;10;8;11;10;9;7;10;5;8;8;3;5;10;2;12;9;11;10;8;11;12;6;11;8;5;7;1;5;6;9;12;5;12;8;8;12;10;7;12;10;11;6;12;9;10;11;12;10;11;7;6;7;10;3;6;5	11;10;7;12;12;12;12;10;5;12;11;9;12;11;11;6;3;6;12;10;12;10;5;5;11;11;10;7;10;8;8;9;10;10;9;10;9;7;8;11;10;6;7;8;8;6;1;8;7;6;5;5;8;5;5;5;4;5;3;2	60	60			Gap			High Signal Region	1	Cornelia de Lange syndrome 5	3	known_molec_cause	1	MONDO_0016033	0.81221	0
Muscle	ENSG00000147100	SLC16A2	ENSG00000147100	ENSG00000147100	protein_coding	protein_coding	0.561667	0.561667	0.58	0.58	1	1	0.00271477	0.0267464	0.970071	0.970071	1_to_1	identical gene model		6;4;7	6;7;4	3	3	new_contig_added, diff_parts_same_contig		Gap				1	Allan-Herndon-Dudley syndrome	3	known_molec_cause	1	MONDO_0010354	0.85481	0
Muscle	ENSG00000147113	DIPK2B	ENSG00000147113	ENSG00000147113	protein_coding	protein_coding	9.74875	9.74125	9.035	9.03	1	1	0.00271477	0.0267464	0.629869	0.629869	1_to_1	identical gene model		3;5;3;2	5;3;3;2	4	4											0	EFO_0000731;HP_0000131	0.13412	0
Muscle	ENSG00000147117	ZNF157	ENSG00000147117	ENSG00000147117	protein_coding	protein_coding	0.355	0.355	0.355	0.355	0	0			0	0	1_to_1	identical gene model		4	4	1	1	diff_parts_same_contig										0	EFO_0000365	0.037668	0
Muscle	ENSG00000147118	ZNF182	ENSG00000147118	ENSG00000147118	protein_coding	protein_coding	0.214286	0.214286	0.19	0.19	1	1	0.00271477	0.0267464	0.936627	0.936627	1_to_1	identical gene model		6;7	6;7	2	2	diff_parts_same_contig, new_contig_added		Path Problem	Path Problem							0	MONDO_0011060	0.11507	0
Muscle	ENSG00000147119	CHST7	ENSG00000147119	ENSG00000147119	protein_coding	protein_coding	5.7525	5.7475	5.075	5.065	1	1	0.00271477	0.0267464	0	0	1_to_1	identical gene model		2	2	1	1	diff_parts_same_contig										0	HP_0100806	0.023417	0
Muscle	ENSG00000147121	KRBOX4	ENSG00000147121	ENSG00000147121	protein_coding	protein_coding	3.2375	3.23625	2.82	2.82	1	1	0.00271477	0.0267464	0.861273	0.861273	1_to_1	identical gene model		6;6;7;2;5;6;6	6;7;6;2;5;6;6	7	7											0	Orphanet_777	0.0073916	0
Muscle	ENSG00000147123	NDUFB11	ENSG00000147123	ENSG00000147123	protein_coding	protein_coding	432.629	432.321	463.52	463.435	1	1	0.00271477	0.0267464	0.646205	0.646205	1_to_1	identical gene model		3;3	3;3	2	2	hg19_errors_corrected						1	?Mitochondrial complex I deficiency, nuclear type 30;Linear skin defects with multiple congenital anomalies 3	3;3	known_molec_cause;known_molec_cause	0	Orphanet_2556	0.7734	0
Muscle	ENSG00000147124	ZNF41	ENSG00000147124	ENSG00000147124	protein_coding	protein_coding	1.08167	1.08	1	1	1	1	0.00271477	0.0267464	0.994092	0.994092	1_to_1	identical gene model		5;5;4;4	5;5;4;4	4	4	diff_parts_same_contig						0	Intellectual developmental disorder, X-linked 89	2	linakge_mapping	0	Orphanet_777	0.14783	0
Muscle	ENSG00000147127	RAB41	ENSG00000147127	ENSG00000147127	protein_coding	protein_coding					0	0			1	1	1_to_1	identical gene model		8;8;3	3;8;8	3	3	diff_parts_same_contig		Gap											0
Muscle	ENSG00000147130	ZMYM3	ENSG00000147130	ENSG00000147130	protein_coding	protein_coding	0.885	0.885	0.835	0.835	1	1	0.00271477	0.0267464	0.999111	0.999111	1_to_1	identical gene model		25;6;7;7;24;25;25;2;24	25;25;24;25;24;2;7;7;6	9	9	diff_parts_same_contig		Gap								0	EFO_0006544;EFO_0006545;MONDO_0002529;EFO_0008550;EFO_0002917;EFO_0002892;EFO_0002916;MONDO_0003193;MONDO_0003219;EFO_0001378;EFO_1000020;EFO_0000478;EFO_0000503;EFO_0000504;MONDO_0005341;EFO_1000479;EFO_1000613;MONDO_0021123;EFO_0001642;EFO_0001663;EFO_1001779;EFO_0000094;EFO_0000095;EFO_0000096;EFO_0000178;EFO_0000222;MONDO_0018531;EFO_0005922;EFO_0000756;EFO_1001471;MONDO_0004379;EFO_1001968;MONDO_0002450;EFO_0005543;EFO_0005631;EFO_0006318;MONDO_0004986;EFO_0002517;EFO_1000368;EFO_1000417;EFO_1000439;EFO_1000172;EFO_0000182;EFO_0000640;MONDO_0044925;EFO_0000673;EFO_0000181;EFO_1000796;EFO_0008509;EFO_0008515;EFO_1001949;EFO_1000045;EFO_1000079;MONDO_0000640;EFO_0001071;EFO_0000305;EFO_0000349;EFO_0000365;EFO_0000571;EFO_1000233;EFO_1000262;EFO_1000266;EFO_0005540;EFO_0000389;EFO_0000702;EFO_0000708;MONDO_0020638	0.18479	1			yes
Muscle	ENSG00000147133	TAF1	ENSG00000147133	ENSG00000147133	protein_coding	protein_coding	2.72875	2.7275	1.815	1.815	1	1	0.00271477	0.0267464	0.984643	0.984643	1_to_1	identical gene model		17;15;38;38;15;2;11;11;4;6;12;2;2;4;5;2;5;10;9;3	38;38;2;2;4;2;5;17;4;15;15;11;11;12;10;9;5;2;6;3	20	20	diff_parts_same_contig		Gap				1	Dystonia-Parkinsonism, X-linked;Intellectual developmental disorder, X-linked syndromic 33	3;3	known_molec_cause;known_molec_cause	0	MONDO_0010747	0.66062	0
Muscle	ENSG00000147138	GPR174	ENSG00000147138	ENSG00000147138	protein_coding	protein_coding	1.11667	1.11667	0.82	0.82	0	0	0.00271477	0.0267464	0.166778	0.166778	1_to_1	identical gene model		1;3	3;1	2	2			Localization Problem, Gap								0	EFO_0000685	0.3538	0
Muscle	ENSG00000147140	NONO	ENSG00000147140	ENSG00000147140	protein_coding	protein_coding	11.2575	11.25	13.295	13.295	1	1	0.00271477	0.0267464	0.990073	0.990073	1_to_1	identical gene model		12;11;13;7;6;6;4;5;5;3;5;5;5;9;10	10;13;11;12;5;6;3;7;5;4;5;6;5;9;5	15	15	diff_parts_same_contig		Gap				1	Intellectual developmental disorder, X-linked syndromic 34	3	known_molec_cause	0	MONDO_0000508	0.5287	1			yes
Muscle	ENSG00000147144	CCDC120	ENSG00000147144	ENSG00000147144	protein_coding	protein_coding	0.31	0.36	0.235	0.29	1	0	0.0948355	0.33822	0.966234	0.980729	1_to_1	exon_count_diff		2;10;10;10;11;14;13;4	10;10;10;11;10;11;2;1	8	8	new_contig_added		Path Problem, Variation	Path Problem, Variation							0	Orphanet_314811	0.11087	0
Muscle	ENSG00000147145	LPAR4	ENSG00000147145	ENSG00000147145	protein_coding	protein_coding	0.6	0.6	0.6	0.6	0	0			0.941818	0.941818	1_to_1	identical gene model		2;4;5;5;5	5;5;2;4;5	5	5	hg19_errors_corrected		Localization Problem, Gap								0	EFO_0000519	0.25117	0
Muscle	ENSG00000147155	EBP	ENSG00000147155	ENSG00000147155	protein_coding	protein_coding	0.816	0.814	0.95	0.94	1	1	0.00271477	0.0267464	0.990724	0.990724	1_to_1	identical gene model		5;5;6;2;5;5	5;5;5;6;5;2	6	6	diff_parts_same_contig, hg19_errors_corrected		Path Problem	Path Problem			1	Chondrodysplasia punctata, X-linked dominant;MEND syndrome	3;3	known_molec_cause;known_molec_cause	1	Orphanet_35173	0.82565	0
Muscle	ENSG00000147160	AWAT2	ENSG00000147160	ENSG00000147160	protein_coding	protein_coding					0	0					1_to_1	identical gene model		8;5;3	8;5;3	3	3	diff_parts_same_contig		Gap								0	EFO_0000519	0.18479	0
Muscle	ENSG00000147162	OGT	ENSG00000147162	ENSG00000147162	protein_coding	protein_coding	31.43	31.4062	32.24	32.195	1	1	0.00271477	0.0267464	0.855146	0.855146	1_to_1	identical gene model		22;22;4;6;5;3;2;2;2;20;5	22;20;22;2;5;4;6;5;3;2;2	11	11	new_contig_added, diff_parts_same_contig		Gap				1	Intellectual developmental disorder, X-linked 106	3	known_molec_cause	0	MONDO_0030907	0.70317	0
Muscle	ENSG00000147164	SNX12	ENSG00000147164	ENSG00000147164	protein_coding	protein_coding	1.23875	1.2375	1.01	1.005	1	1	0.00271477	0.0267464	0.995499	0.995499	1_to_1	identical gene model		4;4;3;4;3;6;5	6;4;4;5;3;3;4	7	7	diff_parts_same_contig		Gap								0	MONDO_0004975	0.041578	0
Muscle	ENSG00000147166	ITGB1BP2	ENSG00000147166	ENSG00000147166	protein_coding	protein_coding	18.23	18.2225	17.29	17.29	1	1	0.00271477	0.0267464	0.872336	0.872336	1_to_1	identical gene model		11;2;3;6;10	11;6;10;2;3	5	5			Gap								0	EFO_0000305	0.040979	0
Muscle	ENSG00000147168	IL2RG	ENSG00000147168	ENSG00000147168	protein_coding	protein_coding	0.501667	0.501667	0.41	0.41	1	1	0.00271477	0.0267464	0.95975	0.95975	1_to_1	identical gene model		6;7;8;5;7;3;4;3;5	6;8;7;5;4;5;7;3;3	9	9	diff_parts_same_contig		Gap				1	Combined immunodeficiency, X-linked, moderate;Severe combined immunodeficiency, X-linked	3;3	known_molec_cause;known_molec_cause	0	EFO_0005555	0.77723	0
Muscle	ENSG00000147174	GCNA	ENSG00000147174	ENSG00000147174	protein_coding	protein_coding	0.847143	0.847143	0.56	0.56	1	1	0.00271477	0.0267464	0.970182	0.970182	1_to_1	identical gene model		12;13;3	13;12;3	3	3	new_contig_added, diff_parts_same_contig		Gap				1	Spermatogenic failure, X-linked, 4	3	known_molec_cause	0	EFO_0000279	0.44534	0
Muscle	ENSG00000147180	ZNF711	ENSG00000147180	ENSG00000147180	protein_coding	protein_coding	0.216667	0.216667	0.27	0.27	0	0	0.00271477	0.0267464	0.990482	0.990482	1_to_1	identical gene model		10;10;9;11	11;9;10;10	4	4	diff_parts_same_contig		Localization Problem, Gap				1	Intellectual developmental disorder, X-linked 97	3	known_molec_cause	0	Orphanet_777	0.735	0
Muscle	ENSG00000147183	CPXCR1	ENSG00000147183	ENSG00000147183	protein_coding	protein_coding					0	0					1_to_1	identical gene model		3;3;2	3;3;2	3	3	diff_parts_same_contig		Localization Problem, Gap								0	HP_0012864	0.0060376	0
Muscle	ENSG00000147202	DIAPH2	ENSG00000147202	ENSG00000147202	protein_coding	protein_coding	1.245	1.2425	1.365	1.36	1	1	0.00271477	0.0267464	0.90905	0.90905	1_to_1	identical gene model		27;27;27;28;27	27;27;27;27;28	5	5	new_contig_added, diff_parts_same_contig		Localization Problem, Gap			High Signal Region	1	?Premature ovarian failure 2A;Auditory neuropathy, autosomal dominant 1	3;3	known_molec_cause;known_molec_cause	0	EFO_0004266	0.41669	0
Muscle	ENSG00000147206	NXF3	ENSG00000147206	ENSG00000147206	protein_coding	protein_coding	0.16	0.16	0.17	0.17	0	0	0.00271477	0.0267464	0.357143	0.357143	1_to_1	identical gene model		20;15;5;6;7;6;9	20;9;6;7;15;6;5	7	7	new_contig_added		Localization Problem, Gap								0	EFO_0000182	0.0841	0
Muscle	ENSG00000147223	RIPPLY1	ENSG00000147223	ENSG00000147223	protein_coding	protein_coding	1.08	1.08	1.08	1.08	0	0			0.84127	0.84127	1_to_1	identical gene model		4;2	4;2	2	2			Localization Problem, Gap								0	Orphanet_3135	0.073436	0
Muscle	ENSG00000147224	PRPS1	ENSG00000147224	ENSG00000147224	protein_coding	protein_coding	1.84125	1.84	1.255	1.255	1	1	0.00271477	0.0267464	0.998136	0.998136	1_to_1	identical gene model		6;3;3;7;7;4;4;4;2;4;6;3;3;2;4;2;2;4;4;4;2;2;4;2;4	7;2;4;6;7;4;2;6;3;4;4;4;3;3;4;2;4;4;2;4;2;4;3;2;2	25	25			Localization Problem, Gap				1	Arts syndrome;Charcot-Marie-Tooth disease, X-linked recessive, 5;Deafness, X-linked 1;Gout, PRPS-related;Phosphoribosylpyrophosphate synthetase superactivity	3;3;3;3;3	known_molec_cause;known_molec_cause;known_molec_cause;known_molec_cause;known_molec_cause	0	Orphanet_3222	0.79431	0
Muscle	ENSG00000147231	RADX	ENSG00000147231	ENSG00000147231	protein_coding	protein_coding	0.755	0.755	0.655	0.655	1	1	0.00271477	0.0267464	0.96351	0.96351	1_to_1	identical gene model		13;14;13;9;2;4	13;9;14;13;2;4	6	6	new_contig_added, diff_parts_same_contig		Localization Problem, Gap								0	EFO_0001075	0.023904	0
Muscle	ENSG00000147234	FRMPD3	ENSG00000147234	ENSG00000147234	protein_coding	protein_coding					0	0			1	1	1_to_1	identical gene model		16;14;4	16;14;4	3	3			Localization Problem, Gap								0	EFO_0000222	0.10074	0
Muscle	ENSG00000147246	HTR2C	ENSG00000147246	ENSG00000147246	protein_coding	protein_coding					0	0					1_to_1	identical gene model	0.99932	6;6;7	7;6;6	3	3	new_contig_added, hg19_errors_corrected, diff_parts_same_contig		Path Problem, Gap	Path Problem		High Signal Region					0	MONDO_0005090	0.61901	0
Muscle	ENSG00000147251	DOCK11	ENSG00000147251	ENSG00000147251	protein_coding	protein_coding	0.11	0.11	0.11	0.11	0	0	0.00271477	0.0267464	0.99766	0.99766	1_to_1	identical gene model		53;53;3;49	53;53;49;3	4	4	new_contig_added, diff_parts_same_contig		Gap								0	MONDO_0008170	0.18479	0
Muscle	ENSG00000147255	IGSF1	ENSG00000147255	ENSG00000147255	protein_coding	protein_coding	0.35	0.35	0.35	0.35	0	0			0.999331	0.999331	1_to_1	identical gene model		20;5;5;20;27;19;2;2;2;5;3;4;10;21;3;4;20	20;20;19;27;20;21;4;10;5;2;2;3;2;5;5;4;3	17	17	new_contig_added, diff_parts_same_contig		GRC Housekeeping	GRC Housekeeping		High Signal Region	1	Hypothyroidism, central, and testicular enlargement	3	known_molec_cause	0	MONDO_0010475	0.73892	0
Muscle	ENSG00000147256	ARHGAP36	ENSG00000147256	ENSG00000147256	protein_coding	protein_coding	1.22667	1.22667	0.77	0.77	1	1	0.00271477	0.0267464	0.992074	0.992074	1_to_1	identical gene model		12;9;12;12;6;12	12;12;6;12;12;9	6	6	diff_parts_same_contig										0	EFO_0005578	0.04785	0
Muscle	ENSG00000147257	GPC3	ENSG00000147257	ENSG00000147257	protein_coding	protein_coding	0.29	0.29	0.22	0.22	0	0	0.00271477	0.0267464	0.995717	0.995717	1_to_1	identical gene model		8;9;5;7;4;7;6;6	8;9;6;7;4;7;6;5	8	8	new_contig_added, diff_parts_same_contig						1	Simpson-Golabi-Behmel syndrome, type 1;Wilms tumor, somatic	3;3	known_molec_cause;known_molec_cause	0	MONDO_0010731	0.67972	1	Simpson-Golabi-Behmel syndrome	yes
Muscle	ENSG00000147262	GPR119	ENSG00000147262	ENSG00000147262	protein_coding	protein_coding					0	0					1_to_1	identical gene model		1	1	1	1	diff_parts_same_contig		Gap								0	MONDO_0011962	0.25152	0
Muscle	ENSG00000147274	RBMX	ENSG00000147274	ENSG00000147274	protein_coding	protein_coding	10.4563	10.4488	11.5	11.495	1	1	0.00271477	0.0267464	0.984235	0.984235	1_to_1	identical gene model		9;8;8;8;3;3;8;4;7;2;5;8	3;8;3;8;8;8;9;8;7;5;4;2	12	12	diff_parts_same_contig						1	?Intellectual developmental disorder, X-linked, syndromic 11, Shashi type	3	known_molec_cause	0	Orphanet_85286	0.40994	0
Muscle	ENSG00000147316	MCPH1	ENSG00000147316	ENSG00000147316	protein_coding	protein_coding	2.81125	3.04	2.525	2.82	1	1	-0.132754	0.0267464	0.81733	0.798672	1_to_1	identical gene model		14;5;8;5;3;2;7	8;14;7;2;5;5;3	7	7	new_contig_added, diff_parts_same_contig		Variation	Variation			1	Microcephaly 1, primary, autosomal recessive	3	known_molec_cause	0	Orphanet_2512	0.70725	0
Muscle	ENSG00000147324	MFHAS1	ENSG00000147324	ENSG00000147324	protein_coding	protein_coding	3.05375	3.05125	2.4	2.39	1	1	0.00271477	0.0267464	0.059333	0.059333	1_to_1	identical gene model		3;4;3;4	3;4;4;3	4	4	diff_parts_same_contig		Variation, Path Problem, GRC Housekeeping	Variation, Path Problem			0	Malignant fibrous histiocytoma	2	linakge_mapping	0	EFO_0009749	0.42222	0
Muscle	ENSG00000147364	FBXO25	ENSG00000147364	ENSG00000147364	protein_coding	protein_coding	3.5425	3.54	2.505	2.505	1	1	0.00271477	0.0267464	0.956044	0.956044	1_to_1	identical gene model		8;10;9;11;3;5;2;4;3;5	5;9;11;10;8;5;3;4;3;2	10	10											0	EFO_0004747	0.38047	0
Muscle	ENSG00000147378	FATE1	ENSG00000147378	ENSG00000147378	protein_coding	protein_coding	1.04167	1.04	0.58	0.58	1	1	0.00271477	0.0267464	0.0185185	0.0185185	1_to_1	identical gene model		5;4	5;4	2	2	diff_parts_same_contig										0	EFO_0000616	0.072014	0
Muscle	ENSG00000147381	MAGEA4	ENSG00000147381	ENSG00000147381	protein_coding	protein_coding					0	0					1_to_1	identical gene model		3;3;3;3;3;3;2;3;3;4;3;3;3;3	4;3;3;3;3;3;3;2;3;3;3;3;3;3	14	14	new_contig_added, diff_parts_same_contig										0	EFO_0005922	0.079362	0
Muscle	ENSG00000147383	NSDHL	ENSG00000147383	ENSG00000147383	protein_coding	protein_coding	0.532	0.53	0.24	0.24	1	1	0.00271477	0.0267464	0.988091	0.988091	1_to_1	identical gene model		8;8;9	9;8;8	3	3	new_contig_added, diff_parts_same_contig		Path Problem	Path Problem			1	CHILD syndrome;CK syndrome	3;3	known_molec_cause;known_molec_cause	1	MONDO_0010621	0.8134	0
Muscle	ENSG00000147394	ZNF185	ENSG00000147394	ENSG00000147394	protein_coding	protein_coding	0.216	0.216	0.22	0.22	1	1	0.00271477	0.0267464	0.993176	0.993176	1_to_1	identical gene model		21;15;15;23;23;14;22;6;23;9;24;23	21;23;24;23;23;23;22;15;15;14;6;9	12	12	new_contig_added, diff_parts_same_contig		Path Problem	Path Problem							0	EFO_0000311	0.059754	0
Muscle	ENSG00000147400	CETN2	ENSG00000147400	ENSG00000147400	protein_coding	protein_coding	18.7188	18.7075	19.445	19.42	1	1	0.00271477	0.0267464	0.193062	0.193062	1_to_1	identical gene model		5;3	5;3	2	2	diff_parts_same_contig		Path Problem	Path Problem							0	EFO_0000304	0.2649	0
Muscle	ENSG00000147403	RPL10	ENSG00000147403	ENSG00000147403	protein_coding	protein_coding	119.978	120.684	132.105	132	1	1	-0.00185481	0.698064	0.997954	0.997951	1_to_1	exon_count_diff		9;10;6;10;3;3;7;2;4;6;5;3;2;5;3;5;6;9	6;3;7;6;7;6;7;3;5;6;5;2;5;6;4;3;3;2	18	18	new_contig_added, diff_parts_same_contig		Path Problem	Path Problem			1	Intellectual developmental disorder, X-linked, syndromic, 35;{Autism, susceptibility to, X-linked 5}	3;3	known_molec_cause;known_molec_cause	0	Orphanet_3077	0.67531	1			yes
Muscle	ENSG00000147408	CSGALNACT1	ENSG00000147408	ENSG00000147408	protein_coding	protein_coding	0.556	0.556	0.52	0.52	1	1	0.00271477	0.0267464	0.997606	0.997606	1_to_1	identical gene model	0.999845	10;10;10;2;3;5;6;3;5;2;8;3;3;5;3;3	10;10;10;8;5;6;3;2;3;3;3;2;5;5;3	16	15	new_contig_added, diff_parts_same_contig						1	Skeletal dysplasia, mild, with joint laxity and advanced bone age	3	known_molec_cause	0	MONDO_0030029	0.60643	0
Muscle	ENSG00000147416	ATP6V1B2	ENSG00000147416	ENSG00000147416	protein_coding	protein_coding	15.1538	15.1438	16.605	16.6	1	1	0.00271477	0.0267464	0.897296	0.897296	1_to_1	identical gene model		14;6;7;4;6;11	14;11;6;7;6;4	6	6	diff_parts_same_contig						1	Deafness, congenital, with onychodystrophy, autosomal dominant;Zimmermann-Laband syndrome 2	3;3	known_molec_cause;known_molec_cause	0	MONDO_0000200	0.70109	0
Muscle	ENSG00000147419	CCDC25	ENSG00000147419	ENSG00000147419	protein_coding	protein_coding	2.54	2.54	2.28	2.28	1	1	0.00271477	0.0267464	0.992865	0.992865	1_to_1	identical gene model		9;8;2;8;2;7;8;3;7;7;7	9;8;7;7;8;7;3;7;2;2;8	11	11	diff_parts_same_contig										0	EFO_0004339	0.15614	0
Muscle	ENSG00000147421	HMBOX1	ENSG00000147421	ENSG00000147421	protein_coding	protein_coding	17.5125	17.4962	14.28	14.27	1	1	0.00271477	0.0267464	0.786318	0.786318	1_to_1	identical gene model		10;10;11;4;5;10;4;11;3;9;10;10;3;3;9;2	10;4;10;11;9;9;3;10;11;3;10;10;5;4;3;2	16	16	new_contig_added, diff_parts_same_contig										0	EFO_1001892	0.10002	0
Muscle	ENSG00000147432	CHRNB3	ENSG00000147432	ENSG00000147432	protein_coding	protein_coding					0	0					1_to_1	identical gene model		6;4;4	6;4	3	2	diff_parts_same_contig		GRC Housekeeping	GRC Housekeeping							0	EFO_0003768	0.32322	0
Muscle	ENSG00000147434	CHRNA6	ENSG00000147434	ENSG00000147434	protein_coding	protein_coding					0	0			1	1	1_to_1	identical gene model		6;2;5;5;5	6;5;5;5;2	5	5	diff_parts_same_contig										0	EFO_0000571	0.18825	0
Muscle	ENSG00000147437	GNRH1	ENSG00000147437	ENSG00000147437	protein_coding	protein_coding	1.62714	1.62714	1.51	1.51	1	1	0.00271477	0.0267464	0.376263	0.376263	1_to_1	identical gene model		3;4	4;3	2	2	diff_parts_same_contig						1	?Hypogonadotropic hypogonadism 12 with or without anosmia	3	known_molec_cause	0	Orphanet_238666	0.50054	0
Muscle	ENSG00000147439	BIN3	ENSG00000147439	ENSG00000147439	protein_coding	protein_coding	2.4	2.39714	2.72	2.72	1	1	0.00271477	0.0267464	0.974062	0.974062	1_to_1	identical gene model		9;7;3;8;7;9;7;3;5;2;8;7	9;3;7;7;8;9;8;7;7;5;3;2	12	12	new_contig_added, diff_parts_same_contig										0	EFO_0009270	0.19748	0
Muscle	ENSG00000147443	DOK2	ENSG00000147443	ENSG00000147443	protein_coding	protein_coding	6.96625	6.965	2.49	2.49	1	1	0.00271477	0.0267464	0.619651	0.619651	1_to_1	identical gene model		5;4;3;2;5;3	5;3;4;3;5;2	6	6	diff_parts_same_contig										0	EFO_0004584	0.41621	0
Muscle	ENSG00000147454	SLC25A37	ENSG00000147454	ENSG00000147454	protein_coding	protein_coding	15.6463	15.6312	15.305	15.29	1	1	0.00271477	0.0267464	0.859329	0.859329	1_to_1	identical gene model		4;4;2;3;2;4;2;3;3;3;4;4	4;4;4;3;2;2;4;4;2;3;3;3	12	12											0	EFO_0004527	0.51873	0
Muscle	ENSG00000147457	CHMP7	ENSG00000147457	ENSG00000147457	protein_coding	protein_coding	1.1025	1.1	0.875	0.875	1	1	0.00271477	0.0267464	0.994425	0.994425	1_to_1	identical gene model		10;11;10;5;6;4;3;6;2;7	11;10;5;10;4;3;6;7;6;2	10	10	diff_parts_same_contig										0	EFO_0000763;EFO_0000764	0.46197	0
Muscle	ENSG00000147459	DOCK5	ENSG00000147459	ENSG00000147459	protein_coding	protein_coding	1.1775	1.17625	0.99	0.99	1	1	0.00271477	0.0267464	0.694845	0.694845	1_to_1	identical gene model	0.999999	52;4;29;3;36;2;3;11;4;2;2;2	52;4;11;2;29;2;2;36;4;3;2;3	12	12	new_contig_added, diff_parts_same_contig										0	EFO_0007984	0.37885	0
Muscle	ENSG00000147465	STAR	ENSG00000147465	ENSG00000147465	protein_coding	protein_coding	0.135	0.135	0.135	0.135	0	0			0.722222	0.722222	1_to_1	identical gene model	0.999295	7;4;4;5	7;4;5;4	4	4	new_contig_added, diff_parts_same_contig						1	Lipoid adrenal hyperplasia;STAR syndrome	3;3	known_molec_cause;known_molec_cause	0	Orphanet_90790	0.78123	0
Muscle	ENSG00000147471	PLPBP	ENSG00000147471	ENSG00000147471	protein_coding	protein_coding	27.3388	27.32	26.725	26.685	1	1	0.00271477	0.0267464	0.583688	0.583688	1_to_1	identical gene model		8;4;4;2;3;6;5;3;5	4;6;5;4;8;5;3;2;3	9	9							1	Epilepsy, early-onset, vitamin B6-dependent	3	known_molec_cause	0	Orphanet_3006	0.68447	0
Muscle	ENSG00000147475	ERLIN2	ENSG00000147475	ENSG00000147475	protein_coding	protein_coding	11.18	11.1713	10.115	10.11	1	1	0.00271477	0.0267464	0.585464	0.585464	1_to_1	identical gene model		7;8;6;12;3;12;7;6;6;3;7	3;8;6;12;7;7;6;7;12;6;3	11	11							1	Spastic paraplegia 18, autosomal recessive	3	known_molec_cause	0	Orphanet_209951	0.73251	0
Muscle	ENSG00000147481	SNTG1	ENSG00000147481	ENSG00000147481	protein_coding	protein_coding					0	0					1_to_1	identical gene model		17;20;2;18;4;3;7;6;18;21;5;15;19;16;10;16;11;16;15;19;18;6;17;17	20;3;2;15;19;18;15;21;16;17;10;6;11;19;18;17;16;7;4;16;17;18;6;5	24	24	diff_parts_same_contig, new_contig_added				High Signal Region						0	EFO_0009749	0.33973	0
Muscle	ENSG00000147485	PXDNL	ENSG00000147485	ENSG00000147485	protein_coding	protein_coding	0.718571	0.718571	0.6	0.6	1	1	0.00271477	0.0267464	0.766721	0.766721	1_to_1	identical gene model		23;3;5;6	23;5;6;3	4	4	diff_parts_same_contig, new_contig_added		Variation	Variation							0	EFO_0006527	0.37968	0
Muscle	ENSG00000147488	ST18	ENSG00000147488	ENSG00000147488	protein_coding	protein_coding	0.755	0.755	0.755	0.755	0	0			0	0	1_to_1	identical gene model		26;9;16;7;5;2;4;6;7;3;6;4;3;3;4;10;22;21;3;22;3;2;2;3	26;21;22;22;5;3;4;16;6;10;7;9;6;4;2;4;3;3;3;3;2;3;2	24	23	new_contig_added, diff_parts_same_contig										0	EFO_0008328	0.42578	0
Muscle	ENSG00000147509	RGS20	ENSG00000147509	ENSG00000147509	protein_coding	protein_coding					0	0			1	1	1_to_1	identical gene model		5;6;5;4;4;4;4;2;3;4	6;5;4;3;4;4;4;5;2;4	10	10											0	EFO_0009179	0.20048	0
Muscle	ENSG00000147526	TACC1	ENSG00000147526	ENSG00000147526	protein_coding	protein_coding	1.99375	1.99125	1.66	1.655	1	1	0.00271477	0.0267464	0.995837	0.995837	1_to_1	identical gene model		11;13;3;15;12;5;13;10;10;13;13;5;2;3;3;4;12;3;2;3;2;7;7;4;2;6;3;2;4	13;13;2;10;2;15;4;5;7;7;3;4;6;13;11;13;3;3;3;2;2;4;12;12;10;3;5;3;2	29	29	diff_parts_same_contig										0	EFO_0003924	0.37089	0
Muscle	ENSG00000147533	GOLGA7	ENSG00000147533	ENSG00000147533	protein_coding	protein_coding	0.805	0.805	0.765	0.765	1	1	0.00271477	0.0267464	0.991645	0.991645	1_to_1	identical gene model		5;6;6;6;4;3;6	6;6;6;5;6;4;3	7	7											0	MONDO_0100096	0.36995	0
Muscle	ENSG00000147535	PLPP5	ENSG00000147535	ENSG00000147535	protein_coding	protein_coding	4.97125	4.97	5.285	5.28	1	1	0.00271477	0.0267464	0.873172	0.873172	1_to_1	identical gene model		5;7;7;2;7;2;3;3;6;3;2;6;2;7;7	7;6;3;2;7;7;7;6;7;2;5;2;3;3;2	15	15	diff_parts_same_contig										0	EFO_0000304	0.22673	0
Muscle	ENSG00000147536	GINS4	ENSG00000147536	ENSG00000147536	protein_coding	protein_coding					0	0			0.994048	0.994048	1_to_1	identical gene model		8;2;8;6;4;3;3;4;7	6;3;4;3;8;7;8;4;2	9	9											0	MONDO_0011962	0.13906	0
Muscle	ENSG00000147548	NSD3	ENSG00000147548	ENSG00000147548	protein_coding	protein_coding	5.9475	5.9425	6.295	6.285	1	1	0.00271477	0.0267464	0.861447	0.861447	1_to_1	identical gene model		10;24;23;2;2;24;2;2;4;4;3;2	24;23;4;24;2;2;10;2;2;4;3	12	11	new_contig_added, diff_parts_same_contig										0	EFO_0000478;EFO_0003865;MONDO_0005341;EFO_0001642;EFO_0000178;MONDO_0018531;EFO_0006318;EFO_1000417;EFO_1000233;EFO_0005540	0.36958	1			yes
Muscle	ENSG00000147570	DNAJC5B	ENSG00000147570	ENSG00000147570	protein_coding	protein_coding	0.461667	0.46	0.315	0.315	1	1	0.00271477	0.0267464	0.659653	0.659653	1_to_1	identical gene model		6;7;3;4	6;4;7;3	4	4											0	EFO_0004526	0.38975	0
Muscle	ENSG00000147571	CRH	ENSG00000147571	ENSG00000147571	protein_coding	protein_coding					0	0					1_to_1	identical gene model		2	2	1	1											0	Orphanet_98784	0.54613	0
Muscle	ENSG00000147573	TRIM55	ENSG00000147573	ENSG00000147573	protein_coding	protein_coding	3.50625	3.50375	2.31	2.31	1	1	0.00271477	0.0267464	0.973058	0.973058	1_to_1	identical gene model		11;10;5;9;2	9;11;5;10;2	5	5											0	EFO_0004340	0.22957	0
Muscle	ENSG00000147576	ADHFE1	ENSG00000147576	ENSG00000147576	protein_coding	protein_coding	3.85375	3.85	4.235	4.235	1	1	0.00271477	0.0267464	0.997401	0.997401	1_to_1	identical gene model		13;9;14;15;12;8;14;13;5;6;5;4;3;5;11;3	15;14;13;9;13;14;11;8;5;5;5;6;4;12;3;3	16	16	new_contig_added, diff_parts_same_contig										0	EFO_0005664	0.31251	0
Muscle	ENSG00000147586	MRPS28	ENSG00000147586	ENSG00000147586	protein_coding	protein_coding	44.125	44.0988	47.325	47.325	1	1	0.00271477	0.0267464	0.893485	0.893485	1_to_1	identical gene model		3;4;2;3;3;4;4;2;3	3;3;4;2;3;4;4;2;3	9	9							1	?Combined oxidative phosphorylation deficiency 47	3	known_molec_cause	0	MONDO_0033537	0.45274	0
Muscle	ENSG00000147588	PMP2	ENSG00000147588	ENSG00000147588	protein_coding	protein_coding	0.18	0.18	0.18	0.18	0	0	0.00271477	0.0267464	0	0	1_to_1	identical gene model		4;3	4;3	2	2							1	Charcot-Marie-Tooth disease, demyelinating, type 1G	3	known_molec_cause	0	EFO_0010266	0.69719	0
Muscle	ENSG00000147592	LACTB2	ENSG00000147592	ENSG00000147592	protein_coding	protein_coding	2.24143	2.24143	1.61	1.61	1	1	0.00271477	0.0267464	0.955187	0.955187	1_to_1	identical gene model		7;2;8;2	8;7;2;2	4	4											0	EFO_0009270	0.23765	0
Muscle	ENSG00000147596	PRDM14	ENSG00000147596	ENSG00000147596	protein_coding	protein_coding					0	0					1_to_1	identical gene model		8;2	8;2	2	2											0	EFO_1000566;EFO_0005088	0.32566	0
Muscle	ENSG00000147601	TERF1	ENSG00000147601	ENSG00000147601	protein_coding	protein_coding	0.8275	0.82625	0.83	0.83	1	1	0.00271477	0.0267464	0.958838	0.958838	1_to_1	identical gene model		9;10;6;1;3;3;2;5	9;10;3;1;6;5;3;2	8	8	diff_parts_same_contig										0	EFO_0000181	0.25565	0
Muscle	ENSG00000147604	RPL7	ENSG00000147604	ENSG00000147604	protein_coding	protein_coding	271.03	270.81	259.955	259.865	1	1	0.0025412	0.0316599	0.957594	0.957589	1_to_1	identical gene model		7;6;6;6;4;4;2;2	7;2;6;6;6;2;4;4	8	8											0	Orphanet_586	0.49338	0
Muscle	ENSG00000147606	SLC26A7	ENSG00000147606	ENSG00000147606	protein_coding	protein_coding	0.11	0.11	0.11	0.11	0	0			0.771429	0.771429	1_to_1	identical gene model		19;19;7;12;5;19;6;20;18;19	19;6;20;18;19;19;19;5;12;7	10	10	new_contig_added, diff_parts_same_contig			GRC Housekeeping							0	EFO_0005763	0.36863	0
Muscle	ENSG00000147613	PSKH2	ENSG00000147613	ENSG00000147613	protein_coding	protein_coding					0	0					1_to_1	identical gene model		3;3;3	3;3;3	3	3	new_contig_added, diff_parts_same_contig			GRC Housekeeping							0	EFO_0004833	0.38861	0
Muscle	ENSG00000147614	ATP6V0D2	ENSG00000147614	ENSG00000147614	protein_coding	protein_coding	0.205	0.205	0.205	0.205	0	0			0	0	1_to_1	identical gene model		8;4;3	4;3;8	3	3	new_contig_added, diff_parts_same_contig			GRC Housekeeping							0	EFO_0004574	0.28744	0
Muscle	ENSG00000147642	SYBU	ENSG00000147642	ENSG00000147642	protein_coding	protein_coding	0.45	0.446	0.5	0.5	1	1	0.00271477	0.0267464	0.998225	0.998225	1_to_1	identical gene model		7;6;6;8;8;9;9;8;8;4;4;2;4;3;4;4;6;4;8;5;2;3;6;5;4;4;3;4;4;6;6;8;5;5;9;4;5;3	7;9;9;6;6;8;6;8;3;6;8;8;9;8;6;5;8;4;5;4;4;3;2;6;4;4;2;5;4;4;5;3;4;4;5;4;3;4	38	38	diff_parts_same_contig			GRC Housekeeping							0	EFO_0010736	0.29051	0
Muscle	ENSG00000147647	DPYS	ENSG00000147647	ENSG00000147647	protein_coding	protein_coding					0	0			1	1	1_to_1	identical gene model		10;2;3;2;3;3;5;2	5;10;2;2;3;3;2;3	8	8	new_contig_added, diff_parts_same_contig			GRC Housekeeping			1	Dihydropyrimidinuria	3	known_molec_cause	0	Orphanet_38874	0.72573	0
Muscle	ENSG00000147649	MTDH	ENSG00000147649	ENSG00000147649	protein_coding	protein_coding	15.6337	15.62	13.585	13.58	1	1	0.00271477	0.0267464	0.734184	0.734184	1_to_1	identical gene model		12;5;11;6;3;5	12;11;5;5;6;3	6	6				GRC Housekeeping							0	EFO_0005192	0.43177	0
Muscle	ENSG00000147650	LRP12	ENSG00000147650	ENSG00000147650	protein_coding	protein_coding	0.371429	0.371429	0.3	0.3	1	1	0.00271477	0.0267464	0.982383	0.982383	1_to_1	identical gene model		7;6;2;2;4;2;3	6;7;2;3;2;4;2	7	7	new_contig_added, diff_parts_same_contig			GRC Housekeeping			1	Oculopharyngodistal myopathy 1	3	known_molec_cause	0	MONDO_0025193	0.33475	0
Muscle	ENSG00000147654	EBAG9	ENSG00000147654	ENSG00000147654	protein_coding	protein_coding	0.758333	0.758333	0.855	0.855	1	1	0.00271477	0.0267464	0.997531	0.997531	1_to_1	identical gene model		7;7;7;6;4;7;7;3;8;7	7;6;4;8;7;7;7;7;3;7	10	10				GRC Housekeeping							0	EFO_0000616	0.11033	0
Muscle	ENSG00000147655	RSPO2	ENSG00000147655	ENSG00000147655	protein_coding	protein_coding					0	0			1	1	1_to_1	identical gene model		6;5;5;3;5;4;3;3;6	6;5;5;6;5;4;3;3;3	9	9	new_contig_added, diff_parts_same_contig			GRC Housekeeping			1	?Humerofemoral hypoplasia with radiotibial ray deficiency;Tetraamelia syndrome 2	3;3	known_molec_cause;known_molec_cause	0	Orphanet_3301	0.4965	1			yes
Muscle	ENSG00000147669	POLR2K	ENSG00000147669	ENSG00000147669	protein_coding	protein_coding	21.9175	21.9025	21.27	21.24	1	1	0.00271477	0.0267464	0.654105	0.654105	1_to_1	identical gene model		4;3;3	3;3;4	3	3	diff_parts_same_contig			GRC Housekeeping							0	EFO_0000764	0.59999	0
Muscle	ENSG00000147676	MAL2	ENSG00000147676	ENSG00000147676	protein_coding	protein_coding	0.24	0.24	0.25	0.25	0	0	0.00271477	0.0267464	0.388889	0.388889	1_to_1	exon_count_diff		5;4;4;7	5;4;4;4	4	4	new_contig_added, diff_parts_same_contig		Clone Problem	Clone Problem, GRC Housekeeping							0	EFO_0004784	0.40788	0
Muscle	ENSG00000147677	EIF3H	ENSG00000147677	ENSG00000147677	protein_coding	protein_coding	6.8925	6.88875	7.05	7.04	1	1	0.00271477	0.0267464	0.994968	0.994968	1_to_1	identical gene model		10;2;3;6;6;4;4;4;8;4;5;9	8;9;10;4;6;6;5;3;2;4;4;4	12	12	diff_parts_same_contig, new_contig_added		Variation	Variation, GRC Housekeeping							0	EFO_0005842	0.29396	0
Muscle	ENSG00000147679	UTP23	ENSG00000147679	ENSG00000147679	protein_coding	protein_coding	6.40875	6.40375	5.48	5.48	1	1	0.00271477	0.0267464	0.611668	0.611668	1_to_1	identical gene model		3;3;2;2;2;3;3;2;4	3;3;3;3;2;2;2;2;4	9	9			Variation	Variation, GRC Housekeeping							0	MONDO_0016033	0.50029	0
Muscle	ENSG00000147684	NDUFB9	ENSG00000147684	ENSG00000147684	protein_coding	protein_coding	39.1313	39.1	38.535	38.48	1	1	0.00271477	0.0267464	0.991621	0.99162	1_to_1	identical gene model		4;4;3;3;3;5;2;4	4;4;3;5;4;3;2;3	8	8	diff_parts_same_contig, new_contig_added		Clone Problem	Clone Problem, GRC Housekeeping			1	?Mitochondrial complex I deficiency, nuclear type 24	3	known_molec_cause	0	MONDO_0005148	0.60782	0
Muscle	ENSG00000147687	TATDN1	ENSG00000147687	ENSG00000147687	protein_coding	protein_coding	4.39875	4.39125	3.28	3.28	1	1	0.00271477	0.0267464	0.991949	0.991949	1_to_1	identical gene model		12;9;5;3;8;10;9;8;7;10;8;3;8;13;9;4;13;4;7;9;10	9;12;10;13;4;10;13;3;9;9;10;8;9;8;8;8;7;7;4;5;3	21	21	diff_parts_same_contig		Clone Problem	Clone Problem, GRC Housekeeping							0	EFO_0004584	0.1457	0
Muscle	ENSG00000147689	FAM83A	ENSG00000147689	ENSG00000147689	protein_coding	protein_coding					0	0			1	1	1_to_1	identical gene model		5;5;4;4;4;3;4;6	4;5;6;4;3;5;4;4	8	8				GRC Housekeeping							0	EFO_0004526	0.24385	0
Muscle	ENSG00000147697	GSDMC	ENSG00000147697	ENSG00000147697	protein_coding	protein_coding	1.51667	1.51667	0.94	0.94	1	1	0.00271477	0.0267464	0.984955	0.984955	1_to_1	identical gene model		14;3;8;13	14;8;13;3	4	4			Variation	Variation, GRC Housekeeping							0	EFO_0004339	0.46406	0
Muscle	ENSG00000147724	FAM135B	ENSG00000147724	ENSG00000147724	protein_coding	protein_coding	0.16	0.16	0.16	0.16	0	0	0.00271477	0.0267464	0.398028	0.398028	1_to_1	identical gene model		6;20;4;20;4;21;5;2;4;2;2	20;21;20;4;4;6;5;4;2;2;2	11	11	new_contig_added, diff_parts_same_contig			GRC Housekeeping							0	EFO_0009268	0.31762	1			yes
Muscle	ENSG00000147789	ZNF7	ENSG00000147789	ENSG00000147789	protein_coding	protein_coding	10.7037	10.695	10.065	10.06	1	1	0.00271477	0.0267464	0.952136	0.952136	1_to_1	identical gene model		5;5;5;5;2;4;5;5;6;4;3;3;6;4;3;5;6;4	5;4;4;5;5;5;3;5;3;5;6;6;6;3;4;5;4;2	18	18	diff_parts_same_contig										0	EFO_0005842	0.013083	0
Muscle	ENSG00000147799	ARHGAP39	ENSG00000147799	ENSG00000147799	protein_coding	protein_coding	0.18	0.18	0.15	0.15	1	1	0.00271477	0.0267464	0.923908	0.923908	1_to_1	identical gene model		10;11;3	10;11;3	3	3	new_contig_added, diff_parts_same_contig		Clone Problem	Clone Problem							0	EFO_0004735	0.45202	0
Muscle	ENSG00000147804	SLC39A4	ENSG00000147804	ENSG00000147804	protein_coding	protein_coding	1.30429	1.30286	1.12	1.12	1	1	0.00271477	0.0267464	0.850232	0.850232	1_to_1	identical gene model	0.999551	11;12;4;5;3;3;3;4;4	5;3;11;12;3;4;3;4;4	9	9	new_contig_added		Variation	Variation			1	Acrodermatitis enteropathica	3	known_molec_cause	1	Orphanet_37	0.81191	0
Muscle	ENSG00000147813	NAPRT	ENSG00000147813	ENSG00000147813	protein_coding	protein_coding	8.51	8.50375	8.67	8.665	1	1	0.00271477	0.0267464	0.982646	0.982646	1_to_1	identical gene model		12;13;11;13;5;3;7;5;7;5;3;9;2;8	11;13;5;2;3;12;13;7;9;7;8;5;5;3	14	14	diff_parts_same_contig										0	EFO_0004725	0.22606	0
Muscle	ENSG00000147852	VLDLR	ENSG00000147852	ENSG00000147852	protein_coding	protein_coding	10.1562	10.1512	10.675	10.675	1	1	0.00271477	0.0267464	0.780626	0.780626	1_to_1	identical gene model		4;18;19;2	19;4;18;2	4	4							1	Cerebellar hypoplasia and mental retardation with or without quadrupedal locomotion 1	3	known_molec_cause	0	Orphanet_1766	0.789	0
Muscle	ENSG00000147853	AK3	ENSG00000147853	ENSG00000147853	protein_coding	protein_coding	19.4275	19.4163	17.79	17.79	1	1	0.00271477	0.0267464	0.948648	0.948648	1_to_1	identical gene model		5;5;4;5	5;5;5;4	4	4	diff_parts_same_contig										0	EFO_0004339	0.30533	0
Muscle	ENSG00000147854	UHRF2	ENSG00000147854	ENSG00000147854	protein_coding	protein_coding	3.205	3.2025	3.605	3.605	1	1	0.00271477	0.0267464	0.950679	0.950679	1_to_1	identical gene model		16;3;4;3;17;4;4;3;4;2;8;10;4	17;4;16;3;4;3;4;8;4;10;3;4;2	13	13											0	EFO_0007991	0.36416	0
Muscle	ENSG00000147862	NFIB	ENSG00000147862	ENSG00000147862	protein_coding	protein_coding	0.48125	0.48125	0.23	0.23	1	1	0.00271477	0.0267464	0.998395	0.998395	1_to_1	identical gene model		3;8;9;11;9;12;10;12;2;11;9;3;2;2;10;9;5;11;9;10;11;2;12	11;11;9;12;12;10;9;10;9;12;10;11;11;9;9;2;8;2;5;3;3;2;2	23	23	diff_parts_same_contig						1	Macrocephaly, acquired, with impaired intellectual development	3	known_molec_cause	0	Orphanet_397612	0.68414	1			yes
Muscle	ENSG00000147869	CER1	ENSG00000147869	ENSG00000147869	protein_coding	protein_coding					0	0					1_to_1	identical gene model		2	2	1	1											0	EFO_0004784	0.15521	0
Muscle	ENSG00000147872	PLIN2	ENSG00000147872	ENSG00000147872	protein_coding	protein_coding	126.109	125.99	126.35	126.32	1	1	0.00271477	0.0267464	0.647575	0.647547	1_to_1	identical gene model		8;4;5;6;3;3;2;2	3;8;6;5;4;2;3;2	8	8											0	EFO_0006335	0.22095	0
Muscle	ENSG00000147873	IFNA5	ENSG00000147873	ENSG00000147873	protein_coding	protein_coding	0.21	0.21	0.21	0.21	0	0			0	0	1_to_1	identical gene model		1	1	1	1											0	EFO_0002690	0.20843	0
Muscle	ENSG00000147874	HAUS6	ENSG00000147874	ENSG00000147874	protein_coding	protein_coding	1.68	1.67875	1.595	1.59	1	1	0.00271477	0.0267464	0.693455	0.693455	1_to_1	identical gene model		13;17;5	17;13;5	3	3											0	EFO_0004908	0.25457	0
Muscle	ENSG00000147883	CDKN2B	ENSG00000147883	ENSG00000147883	protein_coding	protein_coding	2.80875	2.805	2.65	2.645	1	1	0.00271477	0.0267464	0.78735	0.78735	1_to_1	identical gene model		2;2;1	2;2;1	3	3											0	EFO_0005543	0.54331	0
Muscle	ENSG00000147885	IFNA16	ENSG00000147885	ENSG00000147885	protein_coding	protein_coding					0	0					1_to_1	identical gene model		1	1	1	1											0	EFO_0000571	0.18479	0
Muscle	ENSG00000147889	CDKN2A	ENSG00000147889	ENSG00000147889	protein_coding	protein_coding	1.4625	1.4625	1.445	1.445	1	1	0.00271477	0.0267464	0.766084	0.766084	1_to_1	identical gene model		3;2;3;3;3;4;2;4;3;3;2;2;3;3	3;3;3;2;3;4;3;3;4;3;2;2;2;3	14	14							1	{Melanoma and neural system tumor syndrome};{Melanoma, cutaneous malignant, 1};{Melanoma, cutaneous malignant, 2};{Melanoma-pancreatic cancer syndrome}	3;2;3;3	known_molec_cause;linakge_mapping;known_molec_cause;known_molec_cause	1	EFO_0000389	0.82803	1	familial malignant melanoma	yes	yes
Muscle	ENSG00000147894	C9orf72	ENSG00000147894	ENSG00000147894	protein_coding	protein_coding	1.56625	1.56375	1.475	1.475	1	1	0.00271477	0.0267464	0.976227	0.976227	1_to_1	identical gene model		5;5;11;10;11;12;9;12	12;11;11;10;12;9;5;5	8	8							1	Frontotemporal dementia and/or amyotrophic lateral sclerosis 1	3	known_molec_cause	0	Orphanet_275872	0.61853	0
Muscle	ENSG00000147896	IFNK	ENSG00000147896	ENSG00000147896	protein_coding	protein_coding					0	0					1_to_1	identical gene model		2	2	1	1											0	MONDO_0004976	0.22957	0
Muscle	ENSG00000147905	ZCCHC7	ENSG00000147905	ENSG00000147905	protein_coding	protein_coding	0.204	0.204	0.18	0.18	1	1	0.00271477	0.0267464	0.992698	0.992698	1_to_1	identical gene model		4;9;9;7;5;9;5;5;9	9;9;4;9;9;7;5;5;5	9	9											0	EFO_0004340	0.2774	0
Muscle	ENSG00000147912	FBXO10	ENSG00000147912	ENSG00000147912	protein_coding	protein_coding	11.455	11.4388	8.835	8.83	1	1	0.00271477	0.0267464	0.721622	0.721622	1_to_1	identical gene model		9;11;3;6;3	11;9;6;3;3	5	5											0	EFO_0004746	0.1671	0
Muscle	ENSG00000147955	SIGMAR1	ENSG00000147955	ENSG00000147955	protein_coding	protein_coding	3.23125	3.23	3.32	3.315	1	1	0.00271477	0.0267464	0.981966	0.981966	1_to_1	identical gene model		4;4;3;2;3;2;3	4;4;3;3;2;3;2	7	7							1	?Amyotrophic lateral sclerosis 16, juvenile;?Spinal muscular atrophy, distal, autosomal recessive, 2	3;3	known_molec_cause;known_molec_cause	0	Orphanet_300605	0.70825	0
Muscle	ENSG00000147996	ZNG1E	ENSG00000147996	ENSG00000147996	protein_coding	protein_coding	1.8	2.775	1.91	2.76	1	1	-1.02634	0.0242659	0.995002	0.989221	1_to_1	exon_count_diff		4;3;16;15;13;8;15;14;14;4;3;4;3;13;6;5;10;4;8;14;15;2;15;4;6;5;16;2;7;2;3;8;16	15;17;3;6;15;13;14;2;16;14;15;4;16;4;7;16;5;6;14;13;8;5;10;4;8;8;3;2;3;4;4;2;3	33	33	diff_parts_same_contig	yes	Gap, GRC Housekeeping, Localization Problem, Path Problem	Gap, Localization Problem, GRC Housekeeping, Path Problem	High Signal Region	High Signal Region					0	HP_0003040	0.17716	0
Muscle	ENSG00000148019	CEP78	ENSG00000148019	ENSG00000148019	protein_coding	protein_coding	0.328	0.328	0.17	0.17	1	1	0.00271477	0.0267464	0.997597	0.997597	1_to_1	identical gene model		15;16;18;15;16;4;3;2;4;3;8;15;17;15;17;16;17;17;17;16;16;15;16;17	16;16;16;17;16;17;8;17;17;17;2;15;16;15;15;15;17;18;15;16;4;3;3;4	24	24							1	Cone-rod dystrophy and hearing loss	3	known_molec_cause	0	EFO_0009151	0.73593	0
Muscle	ENSG00000148053	NTRK2	ENSG00000148053	ENSG00000148053	protein_coding	protein_coding					0	0			1	1	1_to_1	identical gene model		19;15;17;12;14;20;21;13	20;21;13;19;15;14;12;17	8	8	new_contig_added, diff_parts_same_contig						1	Developmental and epileptic encephalopathy 58;Obesity, hyperphagia, and developmental delay	3;3	known_molec_cause;known_molec_cause	0	MONDO_0013483	0.71933	0
Muscle	ENSG00000148057	IDNK	ENSG00000148057	ENSG00000148057	protein_coding	protein_coding	0.6	0.598333	0.52	0.515	1	1	0.00271477	0.0267464	0.965799	0.965799	1_to_1	identical gene model		4;5;4;5;5;6	5;6;5;5;4;4	6	6											0	EFO_0009749	0.1629	0
Muscle	ENSG00000148082	SHC3	ENSG00000148082	ENSG00000148082	protein_coding	protein_coding	0.42	0.42	0.3	0.3	1	1	0.00271477	0.0267464	0.0178571	0.0178571	1_to_1	identical gene model		3;12	12;3	2	2											0	EFO_0004531;EFO_0003923	0.31175	0
Muscle	ENSG00000148090	AUH	ENSG00000148090	ENSG00000148090	protein_coding	protein_coding	4.27875	4.275	4.365	4.365	1	1	0.00271477	0.0267464	0.906998	0.906998	1_to_1	identical gene model		9;10;3;3;6	9;10;3;6;3	5	5							1	3-methylglutaconic aciduria, type I	3	known_molec_cause	0	MONDO_0009610	0.78122	0
Muscle	ENSG00000148110	MFSD14B	ENSG00000148110	ENSG00000148110	protein_coding	protein_coding	4.75875	4.755	4.005	4.005	1	1	0.00271477	0.0267464	0.775509	0.775509	1_to_1	identical gene model		12;7;1	12;7;1	3	3	diff_parts_same_contig										0	EFO_0005192	0.36811	0
Muscle	ENSG00000148120	AOPEP	ENSG00000148120	ENSG00000148120	protein_coding	protein_coding	60	59.9675	60.905	60.895	1	1	0.00271477	0.0267464	0.971354	0.971349	1_to_1	identical gene model		8;15;16;12;2;16;6;6;5;10;6;5;6;4;8;4;11;2;4;2;4;5	8;15;16;2;2;12;16;4;4;10;11;6;5;4;6;6;8;5;6;2;4;5	22	22							1	Dystonia 31	3	known_molec_cause	0	EFO_0000275	0.5026	0
Muscle	ENSG00000148123	PLPPR1	ENSG00000148123	ENSG00000148123	protein_coding	protein_coding	0.14	0.14	0.14	0.14	0	0			0.988235	0.988235	1_to_1	identical gene model		8;8;4;4;3	8;4;8;3;4	5	5	new_contig_added, diff_parts_same_contig										0	EFO_0004339	0.40286	0
Muscle	ENSG00000148136	OR13C4	ENSG00000148136	ENSG00000148136	protein_coding	protein_coding					0	0					1_to_1	identical gene model		1	1	1	1											0	EFO_0000304	0.18021	0
Muscle	ENSG00000148143	ZNF462	ENSG00000148143	ENSG00000148143	protein_coding	protein_coding	4.1225	4.11625	2.185	2.185	1	1	0.00271477	0.0267464	0.831727	0.831727	1_to_1	identical gene model		13;11;3;11;4;4;4;4;3;4;2;5	13;4;3;11;11;5;4;4;4;3;4;2	12	12	new_contig_added, diff_parts_same_contig						1	Weiss-Kruszka syndrome	3	known_molec_cause	0	EFO_0010635	0.69455	0
Muscle	ENSG00000148153	INIP	ENSG00000148153	ENSG00000148153	protein_coding	protein_coding	3.17375	3.1725	3.005	3	1	1	0.00271477	0.0267464	0.59649	0.59649	1_to_1	identical gene model		3;4;5;3;5;6	5;6;4;5;3;3	6	6											0	EFO_0004305	0.046758	0
Muscle	ENSG00000148154	UGCG	ENSG00000148154	ENSG00000148154	protein_coding	protein_coding	7.94	7.93	4.785	4.78	1	1	0.00271477	0.0267464	0.258932	0.258932	1_to_1	identical gene model		9;2;2;6;6	9;2;6;6;2	5	5											0	MONDO_0018150	0.56057	0
Muscle	ENSG00000148156	ACTL7B	ENSG00000148156	ENSG00000148156	protein_coding	protein_coding	0.265	0.265	0.265	0.265	0	0			0	0	1_to_1	identical gene model		1	1	1	1											0	EFO_0007825	0.32107	0
Muscle	ENSG00000148158	SNX30	ENSG00000148158	ENSG00000148158	protein_coding	protein_coding	2.33125	2.33	2.135	2.13	1	1	0.00271477	0.0267464	0.0427202	0.0427202	1_to_1	identical gene model		9;4;6	9;4;6	3	3											0	EFO_0007978	0.29269	0
Muscle	ENSG00000148175	STOM	ENSG00000148175	ENSG00000148175	protein_coding	protein_coding	36.0938	36.05	28.78	28.77	1	1	0.00271477	0.0267464	0.673202	0.673202	1_to_1	identical gene model		7;3;6	7;6;3	3	3	diff_parts_same_contig										0	EFO_0004526	0.39521	0
Muscle	ENSG00000148180	GSN	ENSG00000148180	ENSG00000148180	protein_coding	protein_coding	48.5975	48.57	55.765	55.725	1	1	0.00271477	0.0267464	0.994891	0.994891	1_to_1	identical gene model		6;12;19;17;25;17;18;6;19;6;3;5;8;2;17	6;25;19;18;5;19;8;17;6;17;17;2;12;6;3	15	15							1	Amyloidosis, Finnish type	3	known_molec_cause	0	Orphanet_85448	0.72583	0
Muscle	ENSG00000148187	MRRF	ENSG00000148187	ENSG00000148187	protein_coding	protein_coding	5.2375	5.2375	5.17	5.175	1	1	0.00271477	0.0267464	0.94148	0.94148	1_to_1	identical gene model		6;7;6;5;5;6;7;5;5;6;9;8	6;7;5;6;7;5;6;9;5;6;8;5	12	12											0	MONDO_0005180	0.0022175	0
Muscle	ENSG00000148200	NR6A1	ENSG00000148200	ENSG00000148200	protein_coding	protein_coding	0.9175	0.91625	0.8	0.8	1	1	0.00271477	0.0267464	0.530967	0.530967	1_to_1	identical gene model		10;10;10;5;10	10;10;10;10;5	5	5											0	EFO_0004703	0.18556	0
Muscle	ENSG00000148204	CRB2	ENSG00000148204	ENSG00000148204	protein_coding	protein_coding	0.16	0.16	0.16	0.16	0	0			0.97305	0.97305	1_to_1	identical gene model		10;13;9	10;13;9	3	3							1	Focal segmental glomerulosclerosis 9;Ventriculomegaly with cystic kidney disease	3;3	known_molec_cause;known_molec_cause	0	MONDO_0009063	0.79525	0
Muscle	ENSG00000148215	OR5C1	ENSG00000148215	ENSG00000148215	protein_coding	protein_coding					0	0					1_to_1	identical gene model		1	1	1	1	diff_parts_same_contig										0	MONDO_0021637;EFO_1000044	0.18479	0
Muscle	ENSG00000148218	ALAD	ENSG00000148218	ENSG00000148218	protein_coding	protein_coding	4.38375	4.38125	4.17	4.17	1	1	0.00271477	0.0267464	0.981804	0.981804	1_to_1	identical gene model		12;2;6;3;3;7;3;12;2	12;12;7;3;6;3;3;2	9	8							1	Porphyria, acute hepatic;{Lead poisoning, susceptibility to}	3;3	known_molec_cause;known_molec_cause	1	Orphanet_100924	0.80776	0
Muscle	ENSG00000148219	ASTN2	ENSG00000148219	ENSG00000148219	protein_coding	protein_coding	0.47	0.47	0.26	0.26	1	1	0.00271477	0.0267464	0.998014	0.998014	1_to_1	identical gene model		8;23;9;5;22;23;21;3	23;8;9;22;21;23;3;5	8	8	new_contig_added, diff_parts_same_contig										0	MONDO_0015229	0.54707	0
Muscle	ENSG00000148225	WDR31	ENSG00000148225	ENSG00000148225	protein_coding	protein_coding	0.465	0.465	0.465	0.465	0	0			0.994365	0.994365	1_to_1	identical gene model		11;11;13;11;10;6	11;11;13;11;10;6	6	6											0	EFO_0007800	0.2176	0
Muscle	ENSG00000148229	POLE3	ENSG00000148229	ENSG00000148229	protein_coding	protein_coding	2.55571	2.55429	2.54	2.53	1	1	0.00271477	0.0267464	0.99535	0.99535	1_to_1	identical gene model		4;5;3;3	4;5;3;3	4	4											0	EFO_0000222	0.60022	0
Muscle	ENSG00000148248	SURF4	ENSG00000148248	ENSG00000148248	protein_coding	protein_coding	0.4975	0.4975	0.49	0.49	1	1	0.00271477	0.0267464	0.999244	0.999244	1_to_1	identical gene model		5;6;6;2;5;6;5;6;7	5;6;7;6;6;2;5;6;5	9	9	hg19_errors_corrected		Variation, Clone Problem	Variation, Clone Problem							0	EFO_0004574	0.1811	0
Muscle	ENSG00000148288	GBGT1	ENSG00000148288	ENSG00000148288	protein_coding	protein_coding	0.303333	0.303333	0.145	0.145	1	1	0.00271477	0.0267464	0.988863	0.988863	1_to_1	identical gene model		4;7;7;7;6;5;4;6;2;4;3;7	7;7;6;5;6;7;7;4;4;4;3;2	12	12											0	EFO_0004533	0.50964	0
Muscle	ENSG00000148290	SURF1	ENSG00000148290	ENSG00000148290	protein_coding	protein_coding	8.6075	8.59875	8.135	8.13	1	1	0.00271477	0.0267464	0.974907	0.974907	1_to_1	identical gene model	0.999711	9;8;2;5;8	9;8;5;8;2	5	5	hg19_errors_corrected		Variation, Clone Problem	Variation, Clone Problem			1	Charcot-Marie-Tooth disease, type 4K;Mitochondrial complex IV deficiency, nuclear type 1	3;3	known_molec_cause;known_molec_cause	0	MONDO_0009723	0.79414	0
Muscle	ENSG00000148291	SURF2	ENSG00000148291	ENSG00000148291	protein_coding	protein_coding	26.7812	27	24.39	25.36	1	1	-0.0141551	0.294752	0.313631	0.311456	1_to_1	identical gene model	0.999804	6;3;4	6;4;3	3	3	hg19_errors_corrected		Variation, Clone Problem	Variation, Clone Problem							0	EFO_0004533	0.20783	0
Muscle	ENSG00000148296	SURF6	ENSG00000148296	ENSG00000148296	protein_coding	protein_coding	15.97	16.205	15.615	15.88	1	1	-0.0214993	0.0267464	0.401025	0.397106	1_to_1	exon_count_diff		13;2	5;2	2	2	new_contig_added		Path Problem, Variation, Clone Problem	Variation, Path Problem, Clone Problem							0	EFO_0004533	0.15887	0
Muscle	ENSG00000148297	MED22	ENSG00000148297	ENSG00000148297	protein_coding	protein_coding	0.17	0.17	0.17	0.17	0	0	0.00271477	0.0267464	0.99928	0.999294	1_to_1	exon_count_diff		13;4;4;4;3;2;4;13;4;4	5;5;4;4;3;4;4;4;4;2	10	10	new_contig_added		Path Problem, Variation, Clone Problem	Variation, Path Problem, Clone Problem							0	EFO_0000621	0.16035	0
Muscle	ENSG00000148300	REXO4	ENSG00000148300	ENSG00000148300	protein_coding	protein_coding	5.13625	5.14375	5.73	5.73	1	1	-0.000892092	0.843448	0.943453	0.943412	1_to_1	identical gene model	0.999569	6;8;4;6;4;4	6;8;6;4;4;4	6	6	hg19_errors_corrected, new_contig_added		Variation, Clone Problem	Variation, Clone Problem							0	EFO_0004533	0.15213	0
Muscle	ENSG00000148303	RPL7A	ENSG00000148303	ENSG00000148303	protein_coding	protein_coding	108.39	108.3	104.015	103.985	1	1	0.00271477	0.0267464	0.994955	0.994955	1_to_1	identical gene model		7;8;5;7;8;3;7;2;6	8;7;6;5;8;7;3;7;2	9	9	new_contig_added, hg19_errors_corrected		Path Problem, Variation, Clone Problem	Variation, Path Problem, Clone Problem							0	Orphanet_586	0.49338	0
Muscle	ENSG00000148308	GTF3C5	ENSG00000148308	ENSG00000148308	protein_coding	protein_coding	14.7438	14.73	12.68	12.68	1	1	0.00271477	0.0267464	0.978768	0.978768	1_to_1	identical gene model		11;11;9;12;3;6;5;4;2;3	9;5;11;11;12;6;2;4;3;3	10	10											0	EFO_0001075	0.17524	0
Muscle	ENSG00000148331	ASB6	ENSG00000148331	ENSG00000148331	protein_coding	protein_coding	0.384286	0.384286	0.3	0.3	1	1	0.00271477	0.0267464	0.990362	0.990362	1_to_1	identical gene model		6;5;5	5;6;5	3	3											0	EFO_1000044;EFO_0000349	0.18479	0
Muscle	ENSG00000148334	PTGES2	ENSG00000148334	ENSG00000148334	protein_coding	protein_coding	2.22125	2.21875	2.555	2.555	1	1	0.00271477	0.0267464	0.997706	0.997706	1_to_1	identical gene model		8;7;6;6;4;5;6;2;4;7;5;7;6;8	7;8;8;7;4;5;7;6;6;5;6;6;4;2	14	14											0	EFO_0007937	0.33454	0
Muscle	ENSG00000148335	NTMT1	ENSG00000148335	ENSG00000148335	protein_coding	protein_coding	12.0875	12.0775	11.195	11.19	1	1	0.00271477	0.0267464	0.988675	0.988675	1_to_1	identical gene model		4;4;4;4;2;4;3;5;4;4;3	4;4;4;3;4;4;2;3;4;4;5	11	11											0	EFO_0004339	0.27953	0
Muscle	ENSG00000148337	CIZ1	ENSG00000148337	ENSG00000148337	protein_coding	protein_coding	24.1438	24.1238	22.645	22.635	1	1	0.00271477	0.0267464	0.994729	0.994729	1_to_1	identical gene model		17;7;18;17;18;17;18;15;5;4;6;5;9;4;2;6;2;13;2;3;6;2;7;5;18;16;4;20;20	20;5;17;17;3;18;18;18;4;16;17;18;20;15;9;2;2;13;2;2;6;6;6;7;5;7;4;5;4	29	29											0	MONDO_0016532	0.48693	0
Muscle	ENSG00000148339	SLC25A25	ENSG00000148339	ENSG00000148339	protein_coding	protein_coding	2.46875	2.46875	2.385	2.385	1	1	0.00271477	0.0267464	0.984207	0.984207	1_to_1	identical gene model		10;11;10;11;10;4;3;6	10;11;11;10;10;6;4;3	8	8											0	EFO_0004253	0.33262	0
Muscle	ENSG00000148341	SH3GLB2	ENSG00000148341	ENSG00000148341	protein_coding	protein_coding	5.145	5.13875	4.34	4.34	1	1	0.00271477	0.0267464	0.986327	0.986327	1_to_1	identical gene model		13;12;11;6;10;12;5;8;4;2;6;9	11;6;12;13;4;10;12;8;9;2;5;6	12	12											0	MONDO_0007254	0.073916	0
Muscle	ENSG00000148343	MIGA2	ENSG00000148343	ENSG00000148343	protein_coding	protein_coding	5.50429	5.50143	5.31	5.31	1	1	0.00271477	0.0267464	0.977568	0.977568	1_to_1	identical gene model		16;5;17;14;4;2;4;5;3;2;2;4;4	4;3;17;14;16;4;5;4;4;5;2;2;2	13	13											0	EFO_0004747	0.04632	0
Muscle	ENSG00000148344	PTGES	ENSG00000148344	ENSG00000148344	protein_coding	protein_coding	1.235	1.235	1.235	1.235	0	0			0.983309	0.983309	1_to_1	identical gene model		3;4	4;3	2	2											0	MONDO_0004979	0.3044	0
Muscle	ENSG00000148346	LCN2	ENSG00000148346	ENSG00000148346	protein_coding	protein_coding					0	0			1	1	1_to_1	identical gene model		7;7;7;7;2;5;4	7;7;7;2;7;5;4	7	7											0	MONDO_0011962	0.24075	0
Muscle	ENSG00000148356	LRSAM1	ENSG00000148356	ENSG00000148356	protein_coding	protein_coding	0.83625	0.83625	0.875	0.875	1	1	0.00271477	0.0267464	0.999212	0.999212	1_to_1	identical gene model		26;25;25;25;25;9;5;2;28;16;26;17;25;24;25;19;24;19;24;26;23;3;25;26;18;3;25;26;24;19;24;24;23;25;18;19;19;27;25;25;25;19;19	26;26;25;28;25;25;26;24;24;27;25;25;26;25;25;24;26;24;25;2;5;25;23;24;23;25;24;25;3;25;17;19;19;19;19;16;19;19;18;19;18;3;9	43	43							1	Charcot-Marie-Tooth disease, axonal, type 2P	3	known_molec_cause	0	MONDO_0013753	0.76774	0
Muscle	ENSG00000148357	HMCN2	ENSG00000148357	ENSG00000148357	protein_coding	protein_coding	51.5425	15.5687	53.25	14.92	1	1	-0.325639	0.0267464	0.599603	0.672805	1_to_1	transcript_count_diff		4;14;12;14;5;4;2;8;29	98;10;29;8;6;2	9	6	new_contig_added, diff_parts_same_contig, hg19_errors_corrected		Gap	Gap							0	EFO_0004327	0.32347	0
Muscle	ENSG00000148358	GPR107	ENSG00000148358	ENSG00000148358	protein_coding	protein_coding	0.272	0.272	0.2	0.2	1	1	0.00271477	0.0267464	0.998283	0.998283	1_to_1	identical gene model		18;20;19;2;3;4;17;20	18;20;19;17;20;3;4;2	8	8			Gap	Gap							0	EFO_0004747	0.1274	0
Muscle	ENSG00000148362	PAXX	ENSG00000148362	ENSG00000148362	protein_coding	protein_coding	12.4257	12.4157	12.68	12.67	1	1	0.00271477	0.0267464	0.948595	0.948595	1_to_1	identical gene model		7;2;5;3;5;4;6;5	7;3;5;5;6;5;4;2	8	8	diff_parts_same_contig										0	EFO_0007993	0.12938	0
Muscle	ENSG00000148377	IDI2	ENSG00000148377	ENSG00000148377	protein_coding	protein_coding	92.2837	92.2338	93.91	93.81	1	1	0.00271477	0.0267464	0.527661	0.527661	1_to_1	identical gene model		5	5	1	1	diff_parts_same_contig										0	EFO_0004518	0.39958	0
Muscle	ENSG00000148384	INPP5E	ENSG00000148384	ENSG00000148384	protein_coding	protein_coding	8.54625	8.53875	7.455	7.455	1	1	0.00271477	0.0267464	0.92981	0.92981	1_to_1	identical gene model		10;1;3;2;2;10	10;10;2;3;2;1	6	6							1	Joubert syndrome 1;Mental retardation, truncal obesity, retinal dystrophy, and micropenis	3;3	known_molec_cause;known_molec_cause	0	MONDO_0018772	0.74538	0
Muscle	ENSG00000148386	LCN9	ENSG00000148386	ENSG00000148386	protein_coding	protein_coding					0	0					1_to_1	identical gene model		7;6;3;6	7;6;6;3	4	4											0	EFO_0000389	0.14681	0
Muscle	ENSG00000148396	SEC16A	ENSG00000148396	ENSG00000148396	protein_coding	protein_coding	1.29375	1.2925	1.19	1.185	1	1	0.00271477	0.0267464	0.994692	0.994692	1_to_1	identical gene model		21;29;30;10;28;29;26;2;4	2;29;30;21;28;26;10;29;4	9	9											0	EFO_0004842	0.39335	0
Muscle	ENSG00000148399	DPH7	ENSG00000148399	ENSG00000148399	protein_coding	protein_coding	9.1225	9.11625	7.535	7.535	1	1	0.00271477	0.0267464	0.926999	0.926999	1_to_1	identical gene model		9;5;2;6;5;9;7;4;2;7;7;5;2;4	9;2;7;4;7;9;5;6;2;5;7;4;5;2	14	14	diff_parts_same_contig										0	MONDO_0004979	0.14727	0
Muscle	ENSG00000148400	NOTCH1	ENSG00000148400	ENSG00000148400	protein_coding	protein_coding	5.89125	5.885	4.88	4.865	1	1	0.00271477	0.0267464	0.432078	0.432078	1_to_1	identical gene model		2;3;14;3;34	34;14;3;3;2	5	5							1	Adams-Oliver syndrome 5;Aortic valve disease 1	3;3	known_molec_cause;known_molec_cause	0	MONDO_0007034	0.78887	1			yes
Muscle	ENSG00000148408	CACNA1B	ENSG00000148408	ENSG00000148408	protein_coding	protein_coding					0	0			1	1	1_to_1	identical gene model		46;47;47;46;46;47;5	47;46;47;46;47;46;5	7	7			Gap	Gap			1	Neurodevelopmental disorder with seizures and nonepileptic hyperkinetic movements	3	known_molec_cause	0	HP_0001250	0.73713	0
Muscle	ENSG00000148411	NACC2	ENSG00000148411	ENSG00000148411	protein_coding	protein_coding	0.684	0.682	0.78	0.78	1	1	0.00271477	0.0267464	0.994278	0.994278	1_to_1	identical gene model		6;5;2	6;5;2	3	3		yes									0	EFO_0002939	0.033343	0
Muscle	ENSG00000148426	PROSER2	ENSG00000148426	ENSG00000148426	protein_coding	protein_coding	1.025	1.025	0.73	0.73	1	1	0.00271477	0.0267464	0.939856	0.939856	1_to_1	identical gene model		4;1;3;4;5	4;4;5;3;1	5	5	new_contig_added, diff_parts_same_contig			GRC Housekeeping							0	EFO_0004584	0.49005	0
Muscle	ENSG00000148429	USP6NL	ENSG00000148429	ENSG00000148429	protein_coding	protein_coding	0.194	0.194	0.12	0.12	1	1	0.00271477	0.0267464	0.934965	0.934965	1_to_1	identical gene model		14;14;2;3;15;2	15;14;14;2;3;2	6	6				GRC Housekeeping							0	MONDO_0004975	0.35834	0
Muscle	ENSG00000148444	COMMD3	ENSG00000148444	ENSG00000148444	protein_coding	protein_coding	9.75875	9.7525	9.19	9.19	1	1	0.00271477	0.0267464	0.982987	0.982987	1_to_1	identical gene model		8;6;7;6;5;4;6;2;4;5;4;5;6;7;5	5;8;4;5;2;6;6;5;7;5;7;6;4;6;4	15	15				GRC Housekeeping							0	EFO_1000840	0.083447	0
Muscle	ENSG00000148450	MSRB2	ENSG00000148450	ENSG00000148450	protein_coding	protein_coding	46.7137	46.6863	51.455	51.45	1	1	0.00271477	0.0267464	0.527672	0.527672	1_to_1	identical gene model		5;2;5	5;5;2	3	3				GRC Housekeeping							0	EFO_0004339	0.032262	0
Muscle	ENSG00000148459	PDSS1	ENSG00000148459	ENSG00000148459	protein_coding	protein_coding	1.56	1.55875	1.74	1.735	1	1	0.00271477	0.0267464	0.858827	0.858827	1_to_1	identical gene model		12;5;5;8	12;5;8;5	4	4	new_contig_added, diff_parts_same_contig			GRC Housekeeping			1	Coenzyme Q10 deficiency, primary, 2	3	known_molec_cause	0	Orphanet_254898	0.75537	0
Muscle	ENSG00000148468	FAM171A1	ENSG00000148468	ENSG00000148468	protein_coding	protein_coding	6.39625	6.3925	6.01	6.005	1	1	0.00271477	0.0267464	0.140228	0.140228	1_to_1	identical gene model		8;4;3	8;3;4	3	3				GRC Housekeeping							0	EFO_0010699	0.18179	0
Muscle	ENSG00000148481	MINDY3	ENSG00000148481	ENSG00000148481	protein_coding	protein_coding	2.18375	2.18125	2.215	2.215	1	1	0.00271477	0.0267464	0.933695	0.933695	1_to_1	identical gene model		15;6;7;8;2;14	6;14;15;2;7;8	6	6				GRC Housekeeping							0	EFO_0010701	0.32447	0
Muscle	ENSG00000148482	SLC39A12	ENSG00000148482	ENSG00000148482	protein_coding	protein_coding					0	0			1	1	1_to_1	identical gene model		13;13;12;12	12;12;13;13	4	4	diff_parts_same_contig			GRC Housekeeping							0	EFO_0004833	0.47374	0
Muscle	ENSG00000148483	TMEM236	ENSG00000148483	ENSG00000148483	protein_coding	protein_coding	0.261429	0.301429	0.15	0.15	1	1	-0.144825	0.18046	0	0	1_to_1	identical gene model		4	4	1	1	diff_parts_same_contig	yes		Gap, GRC Housekeeping							0	EFO_0004509	0.20572	0
Muscle	ENSG00000148484	RSU1	ENSG00000148484	ENSG00000148484	protein_coding	protein_coding	1.09	1.0875	0.98	0.98	1	1	0.00271477	0.0267464	0.981361	0.981361	1_to_1	identical gene model		9;8;8;8;8	9;8;8;8;8	5	5				GRC Housekeeping							0	EFO_0007984	0.3117	0
Muscle	ENSG00000148488	ST8SIA6	ENSG00000148488	ENSG00000148488	protein_coding	protein_coding	0.418333	0.416667	0.29	0.29	1	1	0.00271477	0.0267464	0.388623	0.388623	1_to_1	identical gene model		8;4;9	8;4;9	3	3				GRC Housekeeping							0	EFO_0007817	0.33181	0
Muscle	ENSG00000148498	PARD3	ENSG00000148498	ENSG00000148498	protein_coding	protein_coding	1.23	1.23	1.08	1.08	1	1	0.00271477	0.0267464	0.997111	0.997111	1_to_1	identical gene model		21;24;24;5;21;20;25;25;23;21;5;16;23;24;5	23;24;24;24;25;25;23;21;5;20;21;21;16;5;5	15	15				GRC Housekeeping							0	EFO_0003105	0.50352	0
Muscle	ENSG00000148513	ANKRD30A	ENSG00000148513	ENSG00000148513	protein_coding	protein_coding					0	0					1_to_1	identical gene model		36;42;7;37;36	42;37;36;36;7	5	5	diff_parts_same_contig		Clone Problem	Clone Problem, GRC Housekeeping							0	EFO_0002690;EFO_0000729;Orphanet_1572	0.30984	0
Muscle	ENSG00000148516	ZEB1	ENSG00000148516	ENSG00000148516	protein_coding	protein_coding	0.774	0.772	0.63	0.63	1	1	0.00271477	0.0267464	0.999652	0.999652	1_to_1	identical gene model		9;9;7;11;9;13;6;8;9;7;5;8;3;7;7;8;9;6;8;5;7;7;9;4;4	13;6;9;9;9;9;9;8;5;7;11;8;7;7;8;7;9;8;7;7;4;4;3;6;5	25	25	new_contig_added, diff_parts_same_contig			GRC Housekeeping			1	Corneal dystrophy, Fuchs endothelial, 6;Corneal dystrophy, posterior polymorphous, 3	3;3	known_molec_cause;known_molec_cause	0	Orphanet_98974	0.73932	1			yes
Muscle	ENSG00000148541	FAM13C	ENSG00000148541	ENSG00000148541	protein_coding	protein_coding	2.19143	2.18857	2.01	2.01	1	1	0.00271477	0.0267464	0.998396	0.998404	1_to_1	exon_length_diff	0.998289	11;13;3;15;6;3;6;5;2;3;3;5;3;12;14;15;14;6;14;15	15;14;14;14;15;12;15;6;13;11;3;2;3;3;3;6;3;6;5	20	19	new_contig_added, diff_parts_same_contig		Variation	Variation, GRC Housekeeping							0	EFO_0001663	0.11087	0
Muscle	ENSG00000148572	NRBF2	ENSG00000148572	ENSG00000148572	protein_coding	protein_coding	3.50625	3.505	3.5	3.5	1	1	0.00271477	0.0267464	0.899525	0.899525	1_to_1	identical gene model		4;3	3;4	2	2	new_contig_added, diff_parts_same_contig			GRC Housekeeping							0	EFO_0004526	0.41834	0
Muscle	ENSG00000148584	A1CF	ENSG00000148584	ENSG00000148584	protein_coding	protein_coding					0	0			1	1	1_to_1	identical gene model		14;11;13;13;12;15;14;7;6;6	13;12;14;15;14;11;13;6;6;7	10	10				GRC Housekeeping							0	EFO_0004532	0.52012	1			yes
Muscle	ENSG00000148600	CDHR1	ENSG00000148600	ENSG00000148600	protein_coding	protein_coding					0	0			1	1	1_to_1	identical gene model		17;10;2;6;3;17;4	17;17;10;4;6;2;3	7	7				GRC Housekeeping			1	Cone-rod dystrophy 15;Retinitis pigmentosa 65	3;3	known_molec_cause;known_molec_cause	0	Orphanet_1872	0.73183	0
Muscle	ENSG00000148602	LRIT1	ENSG00000148602	ENSG00000148602	protein_coding	protein_coding					0	0					1_to_1	identical gene model		4	4	1	1				GRC Housekeeping							0	HP_0000545	0.13134	0
Muscle	ENSG00000148604	RGR	ENSG00000148604	ENSG00000148604	protein_coding	protein_coding	0.21	0.21	0.21	0.21	0	0			0.986111	0.986111	1_to_1	identical gene model		6;7;4;2;7;3;6;7;6;4;6;6;8;7;8;7;7;9	8;9;8;6;6;2;7;6;7;7;7;6;7;4;6;7;4;3	18	18				GRC Housekeeping			1	Retinitis pigmentosa 44	3	known_molec_cause	0	Orphanet_791	0.60694	0
Muscle	ENSG00000148606	POLR3A	ENSG00000148606	ENSG00000148606	protein_coding	protein_coding	9.48125	9.4725	9.55	9.55	1	1	0.00271477	0.0267464	0.394978	0.394978	1_to_1	identical gene model		31;5;8;3;8	8;31;5;8;3	5	5				GRC Housekeeping			1	Leukodystrophy, hypomyelinating, 7, with or without oligodontia and/or hypogonadotropic hypogonadism;Wiedemann-Rautenstrauch syndrome	3;3	known_molec_cause;known_molec_cause	1	MONDO_0011897	0.81405	0
Muscle	ENSG00000148634	HERC4	ENSG00000148634	ENSG00000148634	protein_coding	protein_coding	1.47714	1.47571	1.24	1.24	1	1	0.00271477	0.0267464	0.990531	0.990531	1_to_1	identical gene model		23;25;4;26;24;25;3;3;23;2;4;4;3;7;2	23;26;24;25;23;25;2;3;3;7;4;4;4;3;2	15	15	diff_parts_same_contig			GRC Housekeeping							0	EFO_0004696	0.41416	0
Muscle	ENSG00000148655	LRMDA	ENSG00000148655	ENSG00000148655	protein_coding	protein_coding	2.032	1.845	2.84	1.655	1	1	-0.579278	0.0267464	0.917531	0.881293	1_to_1	identical gene model		6;2;2;3;3;2;2;3;8;2;3;3;3;3;7;3	7;2;8;6;3;3;3;3;2;3;3;2;3;2;3;2	16	16	new_contig_added, diff_parts_same_contig			GRC Housekeeping			1	Albinism, oculocutaneous, type VII	3	known_molec_cause	0	Orphanet_352745	0.69366	0
Muscle	ENSG00000148660	CAMK2G	ENSG00000148660	ENSG00000148660	protein_coding	protein_coding	9.18125	9.17375	8.125	8.12	1	1	0.00271477	0.0267464	0.991644	0.991644	1_to_1	identical gene model		21;21;21;19;20;21;22;18;13;22;9;2;7;5	21;21;19;21;22;18;21;20;13;22;9;2;5;7	14	14	new_contig_added, diff_parts_same_contig			GRC Housekeeping			1	Intellectual developmental disorder, autosomal dominant 59	3	known_molec_cause	0	MONDO_0032795	0.51185	0
Muscle	ENSG00000148671	ADIRF	ENSG00000148671	ENSG00000148671	protein_coding	protein_coding	28.3886	28.3814	28.97	28.97	1	1	0.00271477	0.0267464	0.992315	0.992315	1_to_1	identical gene model		3;2;4	2;3;4	3	3				GRC Housekeeping							0	EFO_0000182	0.074692	0
Muscle	ENSG00000148672	GLUD1	ENSG00000148672	ENSG00000148672	protein_coding	protein_coding	39.425	39.3963	38.81	38.75	1	1	0.00271477	0.0267464	0.259955	0.259955	1_to_1	identical gene model		13;2;3;3	13;3;2;3	4	4				GRC Housekeeping			1	Cortisone reductase deficiency 1;Hyperinsulinism-hyperammonemia syndrome	3;3	known_molec_cause;known_molec_cause	1	Orphanet_35878	0.82942	0
Muscle	ENSG00000148677	ANKRD1	ENSG00000148677	ENSG00000148677	protein_coding	protein_coding	476.896	476.688	347.38	346.835	1	1	0.00271477	0.0267464	0	0	1_to_1	identical gene model		9	9	1	1											0	MONDO_0015470;Orphanet_154	0.36958	0
Muscle	ENSG00000148680	HTR7	ENSG00000148680	ENSG00000148680	protein_coding	protein_coding	0.81	0.81	0.81	0.81	0	0	0.00271477	0.0267464	0.981738	0.981738	1_to_1	identical gene model		3;4;3	3;4;3	3	3											0	MONDO_0005090	0.59171	0
Muscle	ENSG00000148688	RPP30	ENSG00000148688	ENSG00000148688	protein_coding	protein_coding	6.33625	6.33	5.565	5.55	1	1	0.00271477	0.0267464	0.931603	0.931603	1_to_1	identical gene model		10;11;13;8;6;5;3;6;10;8	13;10;11;10;8;6;6;8;3;5	10	10											0	EFO_0001075	0.16333	0
Muscle	ENSG00000148690	FRA10AC1	ENSG00000148690	ENSG00000148690	protein_coding	protein_coding	8.31	8.3025	7.795	7.795	1	1	0.00271477	0.0267464	0.190585	0.190585	1_to_1	identical gene model		14;2;2;2;2;4	14;2;4;2;2;2	6	6											0	GO_0006306	0.10794	0
Muscle	ENSG00000148700	ADD3	ENSG00000148700	ENSG00000148700	protein_coding	protein_coding	4.36875	4.3675	4.175	4.17	1	1	0.00271477	0.0267464	0.987985	0.987985	1_to_1	identical gene model		14;15;14;3;6;5;4;4;4;4;4;4;5;2;4;2;4;5;5;7	6;14;14;15;4;5;3;5;7;4;5;5;4;4;2;2;4;4;4;4	20	20							1	Cerebral palsy, spastic quadriplegic, 3;Spastic paraplegia 50, autosomal recessive	3;3	known_molec_cause;known_molec_cause	0	Orphanet_210141	0.57839	0
Muscle	ENSG00000148702	HABP2	ENSG00000148702	ENSG00000148702	protein_coding	protein_coding	0.63	0.63	0.63	0.63	0	0			0.999899	0.999899	1_to_1	identical gene model		13;2;13	13;13;2	3	3							1	{?Thyroid cancer, nonmedullary, 5};{Venous thromboembolism, susceptibility to}	3;3	known_molec_cause;known_molec_cause	0	EFO_0004842	0.47421	0
Muscle	ENSG00000148704	VAX1	ENSG00000148704	ENSG00000148704	protein_coding	protein_coding	0.16	0.16	0.16	0.16	0	0			0	0	1_to_1	identical gene model		4;3	4;3	2	2							1	?Microphthalmia, syndromic 11	3	known_molec_cause	0	Orphanet_202948	0.43481	0
Muscle	ENSG00000148719	DNAJB12	ENSG00000148719	ENSG00000148719	protein_coding	protein_coding	2.77	2.7675	2.35	2.35	1	1	0.00271477	0.0267464	0.98615	0.98615	1_to_1	identical gene model		8;9;9;8;7;2	8;9;9;8;7;2	6	6				GRC Housekeeping							0	EFO_0004696	0.18381	0
Muscle	ENSG00000148730	EIF4EBP2	ENSG00000148730	ENSG00000148730	protein_coding	protein_coding	40.1025	40.0712	35.9	35.835	1	1	0.00271477	0.0267464	0	0	1_to_1	identical gene model		3	3	1	1				GRC Housekeeping							0	Orphanet_683	0.031547	0
Muscle	ENSG00000148734	NPFFR1	ENSG00000148734	ENSG00000148734	protein_coding	protein_coding					0	0			0	0	1_to_1	identical gene model		4	4	1	1			Clone Problem	Clone Problem, GRC Housekeeping							0	EFO_0004627	0.29076	0
Muscle	ENSG00000148735	PLEKHS1	ENSG00000148735	ENSG00000148735	protein_coding	protein_coding	0.1	0.1	0.1	0.1	0	0			0	0	1_to_1	identical gene model		6;12;7;12;13;4;11;6;6	6;12;6;13;11;12;7;6;4	9	9											0	EFO_0004875	0.32103	0
Muscle	ENSG00000148737	TCF7L2	ENSG00000148737	ENSG00000148737	protein_coding	protein_coding	1.122	1.122	1.01	1.01	1	1	0.00271477	0.0267464	0.996869	0.996869	1_to_1	identical gene model		7;7;4;15;13;15;7;6;15;14;4;7;2;3;2;11;13;14;15;14;15;14;13;5;6;5;5;5;6;4	14;15;11;13;14;15;14;14;13;15;15;15;13;7;4;5;6;6;5;4;5;6;5;7;7;4;7;3;2;2	30	30							1	{Diabetes mellitus, type 2, susceptibility to}	3	known_molec_cause	0	MONDO_0005148	0.64179	1			yes
Muscle	ENSG00000148773	MKI67	ENSG00000148773	ENSG00000148773	protein_coding	protein_coding					0	0	0.00271477	0.0267464	0.969579	0.969579	1_to_1	identical gene model		14;15;2;4;3	14;15;2;3;4	5	5											0	EFO_0004517	0.31244	0
Muscle	ENSG00000148795	CYP17A1	ENSG00000148795	ENSG00000148795	protein_coding	protein_coding	0.44125	0.44	0.31	0.31	1	1	0.00271477	0.0267464	0.750234	0.750234	1_to_1	identical gene model		8;2;3;6;5;7;8;8	8;6;7;8;5;8;2;3	8	8							1	17,20-lyase deficiency, isolated;17-alpha-hydroxylase/17,20-lyase deficiency	3;3	known_molec_cause;known_molec_cause	1	Orphanet_90793	0.82931	0
Muscle	ENSG00000148798	INA	ENSG00000148798	ENSG00000148798	protein_coding	protein_coding					0	0			0	0	1_to_1	identical gene model		3	3	1	1											0	HP_0012443	0.2661	0
Muscle	ENSG00000148803	FUOM	ENSG00000148803	ENSG00000148803	protein_coding	protein_coding	2.71286	2.71286	1.88	1.88	1	1	0.00271477	0.0267464	0.937458	0.937458	1_to_1	identical gene model		6;6;6;5;6;3	6;6;5;6;6;3	6	6											0	EFO_0003757	0.047174	0
Muscle	ENSG00000148814	LRRC27	ENSG00000148814	ENSG00000148814	protein_coding	protein_coding	1.91	1.91	1.87	1.87	1	1	0.00271477	0.0267464	0.927407	0.927407	1_to_1	identical gene model		9;11;11;11;5;12;4;5;5;3;2;3;5;8	9;8;11;12;11;11;5;5;3;4;5;5;3;2	14	14			Clone Problem	Clone Problem							0	EFO_0009749	0.30831	0
Muscle	ENSG00000148824	MTG1	ENSG00000148824	ENSG00000148824	protein_coding	protein_coding	2.5925	2.59	2.36	2.36	1	1	0.00271477	0.0267464	0.982829	0.982829	1_to_1	identical gene model		11;9;10;10;11;3;7;6	11;11;9;10;7;6;10;3	8	8	diff_parts_same_contig		Variation	Variation							0	MONDO_0015263	0.075007	0
Muscle	ENSG00000148826	NKX6-2	ENSG00000148826	ENSG00000148826	protein_coding	protein_coding	0.19	0.19	0.19	0.19	0	0			0.996053	0.996053	1_to_1	identical gene model		3;2	2;3	2	2							1	Spastic ataxia 8, autosomal recessive, with hypomyelinating leukodystrophy	3	known_molec_cause	0	MONDO_0033043	0.77562	0
Muscle	ENSG00000148832	PAOX	ENSG00000148832	ENSG00000148832	protein_coding	protein_coding	0.425	0.425	0.425	0.425	0	0			0.998838	0.998838	1_to_1	identical gene model		7;6;6;7;7;5;5;2;4;2	6;7;6;7;5;5;4;7;2;2	10	10											0	EFO_0005116	0.3561	0
Muscle	ENSG00000148834	GSTO1	ENSG00000148834	ENSG00000148834	protein_coding	protein_coding	7.99125	7.985	7.325	7.325	1	1	0.00271477	0.0267464	0.989317	0.989317	1_to_1	identical gene model		5;6;4;5;5;5;6	5;5;6;5;6;5;4	7	7											0	EFO_0004875	0.291	0
Muscle	ENSG00000148835	TAF5	ENSG00000148835	ENSG00000148835	protein_coding	protein_coding	2.725	2.7225	2.305	2.3	1	1	0.00271477	0.0267464	0	0	1_to_1	identical gene model		11	11	1	1											0	EFO_0000764	0.57977	0
Muscle	ENSG00000148840	PPRC1	ENSG00000148840	ENSG00000148840	protein_coding	protein_coding	2.26429	2.26429	1.76	1.76	1	1	0.00271477	0.0267464	0.993556	0.993556	1_to_1	identical gene model		14;10;12;2;7;3	12;14;10;7;2;3	6	6											0	EFO_0004526	0.32725	0
Muscle	ENSG00000148841	ITPRIP	ENSG00000148841	ENSG00000148841	protein_coding	protein_coding	0.27625	0.27625	0.245	0.245	1	1	0.00271477	0.0267464	0.986512	0.986512	1_to_1	identical gene model		3;2;2;3;3	3;2;2;3;3	5	5											0	EFO_0004584	0.35486	0
Muscle	ENSG00000148842	CNNM2	ENSG00000148842	ENSG00000148842	protein_coding	protein_coding	0.55	0.55	0.42	0.42	1	1	0.00271477	0.0267464	0.964754	0.964754	1_to_1	identical gene model		2;8;7;3	8;2;7;3	4	4							1	Hypomagnesemia 6, renal;Hypomagnesemia, seizures, and mental retardation	3;3	known_molec_cause;known_molec_cause	0	Orphanet_34527	0.69604	0
Muscle	ENSG00000148843	PDCD11	ENSG00000148843	ENSG00000148843	protein_coding	protein_coding	1.3125	1.31125	1.045	1.045	1	1	0.00271477	0.0267464	0.979689	0.979689	1_to_1	identical gene model		36;2;2;2;6;3;36	36;36;6;2;3;2;2	7	7											0	EFO_0005208	0.23626	0
Muscle	ENSG00000148848	ADAM12	ENSG00000148848	ENSG00000148848	protein_coding	protein_coding	0.4725	0.4725	0.345	0.345	1	1	0.00271477	0.0267464	0.397599	0.397599	1_to_1	identical gene model		19;23;9;4;2;4;2	23;19;4;2;4;9;2	7	7							1	Cone-rod dystrophy 9	3	known_molec_cause	0	EFO_0009270	0.41875	0
Muscle	ENSG00000148908	RGS10	ENSG00000148908	ENSG00000148908	protein_coding	protein_coding	8.3725	8.365	7.63	7.615	1	1	0.00271477	0.0267464	0.855713	0.855713	1_to_1	identical gene model		4;5;5;3;2	5;5;4;3;2	5	5											0	EFO_0004833	0.17451	0
Muscle	ENSG00000148925	BTBD10	ENSG00000148925	ENSG00000148925	protein_coding	protein_coding	0.937143	0.937143	0.87	0.87	1	1	0.00271477	0.0267464	0.993748	0.993748	1_to_1	identical gene model		9;7;6;6;4;9;3;8;4;8;3	9;9;8;8;6;6;7;3;4;4;3	11	11											0	EFO_0004838	0.14712	0
Muscle	ENSG00000148926	ADM	ENSG00000148926	ENSG00000148926	protein_coding	protein_coding	0.798333	0.798333	0.85	0.85	1	1	0.00271477	0.0267464	0.991989	0.991989	1_to_1	identical gene model		4;3;5;4;2;3;2;3	4;3;2;3;3;5;4;2	8	8	diff_parts_same_contig						1	?Optic atrophy 11	3	known_molec_cause	0	EFO_0007660	0.20019	0
Muscle	ENSG00000148935	GAS2	ENSG00000148935	ENSG00000148935	protein_coding	protein_coding	0.754286	0.754286	0.66	0.66	1	1	0.00271477	0.0267464	0.924471	0.924471	1_to_1	identical gene model		8;8;9;2;6;5;4;4;5;5;1	1;6;4;8;4;8;9;5;5;5;2	11	11											0	MONDO_0019391	0.51552	0
Muscle	ENSG00000148942	SLC5A12	ENSG00000148942	ENSG00000148942	protein_coding	protein_coding	0.17	0.17	0.17	0.17	0	0	0.00271477	0.0267464	0.222222	0.222222	1_to_1	identical gene model		9;15;15;4;9	15;15;9;9;4	5	5											0	EFO_0000389	0.12364	0
Muscle	ENSG00000148943	LIN7C	ENSG00000148943	ENSG00000148943	protein_coding	protein_coding	0.447143	0.445714	0.37	0.37	1	1	0.00271477	0.0267464	0.927235	0.927235	1_to_1	identical gene model		5;4	5;4	2	2											0	EFO_0003923	0.27873	0
Muscle	ENSG00000148948	LRRC4C	ENSG00000148948	ENSG00000148948	protein_coding	protein_coding					0	0			0.993633	0.993633	1_to_1	identical gene model		2;3;7;5;3;4;3	2;3;7;3;5;3;4	7	7											0	EFO_0006527	0.46225	0
Muscle	ENSG00000148950	IMMP1L	ENSG00000148950	ENSG00000148950	protein_coding	protein_coding	42.7112	42.6962	42.69	42.695	1	1	0.00271477	0.0267464	0.827034	0.827034	1_to_1	identical gene model		7;4;5;3;5;6;4;5;6;5;2;2;3;2;4;9	4;4;6;4;7;2;9;3;5;3;5;5;6;5;2;2	16	16	new_contig_added, diff_parts_same_contig										0	Orphanet_77	0.33336	0
Muscle	ENSG00000148965	SAA4	ENSG00000148965	ENSG00000148965	protein_coding	protein_coding	1.38333	1.38333	0.82	0.82	0	0	0.00271477	0.0267464	0.861538	0.861538	1_to_1	identical gene model		4	4	1	1	diff_parts_same_contig										0	EFO_0007937	0.071837	0
Muscle	ENSG00000148985	PGAP2	ENSG00000148985	ENSG00000148985	protein_coding	protein_coding	3.0075	3.00625	2.49	2.49	1	1	0.00271477	0.0267464	0.911288	0.911288	1_to_1	identical gene model		7;7;7;7;6;5;6;6;7;5;4;8;3;8;6;6;6;5;6;4;4;3;7;6;7;4;5;6;3;2;8;2;3;8;7;5;2	8;7;7;5;6;3;6;7;5;6;7;6;8;6;4;6;7;5;8;8;7;4;2;7;3;5;7;4;3;6;6;5;6;4;3;2;2	37	37							1	Hyperphosphatasia with mental retardation syndrome 3	3	known_molec_cause	0	Orphanet_247262	0.74056	0
Muscle	ENSG00000149016	TUT1	ENSG00000149016	ENSG00000149016	protein_coding	protein_coding	2.23	2.22875	2.34	2.34	1	1	0.00271477	0.0267464	0.98348	0.98348	1_to_1	identical gene model		3;9;3;2;9;4;4	9;9;2;3;3;4;4	7	7											0	HP_0012443	0.2661	0
Muscle	ENSG00000149021	SCGB1A1	ENSG00000149021	ENSG00000149021	protein_coding	protein_coding					0	0					1_to_1	identical gene model		3;4	4;3	2	2	diff_parts_same_contig										0	EFO_0000341	0.41442	0
Muscle	ENSG00000149043	SYT8	ENSG00000149043	ENSG00000149043	protein_coding	protein_coding	0.12	0.12	0.12	0.12	0	0			0.611111	0.611111	1_to_1	identical gene model		8;9;9;4;8;5;7;4;6;6;2;2;3;2	5;4;6;3;6;9;7;4;9;8;8;2;2;2	14	14	diff_parts_same_contig		Clone Problem	Clone Problem							0	EFO_0000571	0.18479	0
Muscle	ENSG00000149050	ZNF214	ENSG00000149050	ENSG00000149050	protein_coding	protein_coding	0.13	0.13	0.13	0.13	0	0	0.00271477	0.0267464	0.907509	0.907509	1_to_1	identical gene model		3;3;4;4	3;4;4;3	4	4											0	EFO_0000305	0.03732	0
Muscle	ENSG00000149054	ZNF215	ENSG00000149054	ENSG00000149054	protein_coding	protein_coding	0.26	0.26	0.26	0.26	0	0			0.987554	0.987554	1_to_1	identical gene model		7;6;6;5;6;4;8;7;7	6;8;7;7;7;5;6;6;4	9	9											0	MONDO_0007534	0.014116	0
Muscle	ENSG00000149084	HSD17B12	ENSG00000149084	ENSG00000149084	protein_coding	protein_coding	1.935	1.93375	1.675	1.675	1	1	0.00271477	0.0267464	0.983632	0.983632	1_to_1	identical gene model		11;4;2;9;8;6;3;5;5;3;6;3;10;9	8;6;11;6;4;3;10;9;9;3;5;5;3;2	14	14											0	EFO_0004340	0.42384	0
Muscle	ENSG00000149089	APIP	ENSG00000149089	ENSG00000149089	protein_coding	protein_coding	13.1525	13.1425	11.535	11.53	1	1	0.00271477	0.0267464	0.882577	0.882577	1_to_1	identical gene model		7;6;8	8;7;6	3	3	diff_parts_same_contig										0	MONDO_0005148	0.30858	0
Muscle	ENSG00000149090	PAMR1	ENSG00000149090	ENSG00000149090	protein_coding	protein_coding	1.12	1.12	1.42	1.42	0	0	0.00271477	0.0267464	0.997261	0.99742	1_to_1	exon_length_diff	0.99872	13;5;2;8;11;9;11;13;12	12;11;9;11;13;13;2;5;8	9	9	new_contig_added, diff_parts_same_contig										0	EFO_0004339	0.37145	0
Muscle	ENSG00000149091	DGKZ	ENSG00000149091	ENSG00000149091	protein_coding	protein_coding	44.695	44.6587	36.36	36.355	1	1	0.00271477	0.0267464	0.975718	0.975718	1_to_1	identical gene model		30;31;31;32;31;4;5;31;4;4;3;3;3;31;26;28;6;7;26;31;2;4;4;4	31;31;28;26;3;31;31;4;31;30;31;4;32;4;26;4;3;5;7;3;6;4;2	24	23	diff_parts_same_contig		Clone Problem	Clone Problem							0	EFO_0000304	0.24851	0
Muscle	ENSG00000149100	EIF3M	ENSG00000149100	ENSG00000149100	protein_coding	protein_coding	6.40875	6.405	6.655	6.655	1	1	0.00271477	0.0267464	0.965393	0.965393	1_to_1	identical gene model		8;6;8;6;5;8;6;11;3;6;3;6;5	6;11;5;3;8;6;8;6;6;3;5;8;6	13	13											0	EFO_0004704	0.143	0
Muscle	ENSG00000149115	TNKS1BP1	ENSG00000149115	ENSG00000149115	protein_coding	protein_coding	6.24714	6.24143	7.48	7.46	1	1	0.00271477	0.0267464	0.992461	0.992461	1_to_1	identical gene model		12;6;3;7;2;2;11	7;12;2;11;6;2;3	7	7	diff_parts_same_contig										0	EFO_0004614	0.25172	0
Muscle	ENSG00000149124	GLYAT	ENSG00000149124	ENSG00000149124	protein_coding	protein_coding	0.96	0.96	0.96	0.96	0	0			0.962719	0.962719	1_to_1	identical gene model		5;6;6;2;3;5	3;6;5;6;5;2	6	6	diff_parts_same_contig, new_contig_added										0	EFO_0000318	0.26484	0
Muscle	ENSG00000149131	SERPING1	ENSG00000149131	ENSG00000149131	protein_coding	protein_coding	3.74625	3.74125	3.3	3.29	1	1	0.00271477	0.0267464	0.998491	0.998491	1_to_1	identical gene model		8;8;8;7;7;3;3;4;2;6;2;4;4	3;3;8;8;8;7;7;4;6;4;2;4;2	13	13	diff_parts_same_contig, new_contig_added						1	Angioedema, hereditary, 1 and 2;Complement component 4, partial deficiency of	3;3	known_molec_cause;known_molec_cause	1	Orphanet_100050	0.84312	0
Muscle	ENSG00000149133	OR5F1	ENSG00000149133	ENSG00000149133	protein_coding	protein_coding					0	0					1_to_1	identical gene model		1	1	1	1	diff_parts_same_contig										0	EFO_0000621	0.21332	0
Muscle	ENSG00000149136	SSRP1	ENSG00000149136	ENSG00000149136	protein_coding	protein_coding	19.1137	19.095	16.84	16.835	1	1	0.00271477	0.0267464	0.910416	0.910416	1_to_1	identical gene model		17;11;6;5;8	11;17;8;6;5	5	5	diff_parts_same_contig, new_contig_added										0	EFO_0000764	0.5841	0
Muscle	ENSG00000149150	SLC43A1	ENSG00000149150	ENSG00000149150	protein_coding	protein_coding	2.66125	2.65875	2.995	2.99	1	1	0.00271477	0.0267464	0.981534	0.981534	1_to_1	identical gene model		15;6;6;15;4;7;7;4;7;6	15;15;6;4;7;7;7;6;6;4	10	10	diff_parts_same_contig										0	EFO_0004875	0.17352	0
Muscle	ENSG00000149177	PTPRJ	ENSG00000149177	ENSG00000149177	protein_coding	protein_coding	0.293333	0.293333	0.21	0.21	0	0	0.00271477	0.0267464	0.995901	0.995901	1_to_1	exon_count_diff		25;9;5;3;4;3;25;25	25;25;26;9;4;3;5;3	8	8							1	?Mungan syndrome;Colon cancer, somatic;Cornelia de Lange syndrome 4	3;3;3	known_molec_cause;known_molec_cause;known_molec_cause	0	EFO_0004584	0.68084	0
Muscle	ENSG00000149179	CSTPP1	ENSG00000149179	ENSG00000149179	protein_coding	protein_coding	1.47625	1.475	1.46	1.46	1	1	0.00271477	0.0267464	0.983583	0.983583	1_to_1	identical gene model		9;9;9;8;3;6;8;4;5;6;6;6;6;8;10;3;2;5;4;3;6;6;1	3;10;6;3;6;2;9;4;9;8;9;5;8;5;6;8;6;6;6;3;4;6;1	23	23											0	EFO_0004612	0.2462	0
Muscle	ENSG00000149182	ARFGAP2	ENSG00000149182	ENSG00000149182	protein_coding	protein_coding	27.715	27.6988	24.29	24.285	1	1	0.00271477	0.0267464	0.989956	0.989956	1_to_1	identical gene model		16;15;5;7;16;10;10;2;3;5;2;8;6;8;6;2;8;4;4;8;6;6;4;7;7;9;10;6;11;3	15;11;16;16;10;6;5;8;9;2;7;8;10;2;7;10;3;8;8;7;6;6;4;6;6;3;4;5;4;2	30	30											0	EFO_0000304	0.10415	0
Muscle	ENSG00000149187	CELF1	ENSG00000149187	ENSG00000149187	protein_coding	protein_coding	15.4475	15.4388	15.27	15.27	1	1	0.00271477	0.0267464	0.953582	0.953582	1_to_1	identical gene model		14;13;13;13;14;5;2;4;4;2;5;6;5;16;16;2;3;3;4;5;4	14;13;13;14;13;5;16;16;2;4;3;5;2;5;4;5;4;3;2;4	21	20	diff_parts_same_contig, new_contig_added										0	EFO_0004703	0.17015	0
Muscle	ENSG00000149196	HIKESHI	ENSG00000149196	ENSG00000149196	protein_coding	protein_coding	6.19625	6.19375	6.06	6.06	1	1	0.00271477	0.0267464	0.973929	0.973929	1_to_1	identical gene model		5;5;2;6;4;4;4;5	4;5;4;5;4;6;5;2	8	8	new_contig_added, diff_parts_same_contig						1	Leukodystrophy, hypomyelinating, 13	3	known_molec_cause	0	MONDO_0014813;Orphanet_289494	0.36958	0
Muscle	ENSG00000149201	CCDC81	ENSG00000149201	ENSG00000149201	protein_coding	protein_coding	0.738333	0.736667	0.625	0.625	1	1	0.00271477	0.0267464	0.832618	0.832618	1_to_1	identical gene model		14;15;2;10;4;4;4;3;4;4	14;15;4;4;4;4;10;4;3;2	10	10	diff_parts_same_contig										0	MONDO_0004641	0.32507	0
Muscle	ENSG00000149212	SESN3	ENSG00000149212	ENSG00000149212	protein_coding	protein_coding	4.935	4.93	4.53	4.525	1	1	0.00271477	0.0267464	0.274459	0.274459	1_to_1	identical gene model		9;6;10;4;4;6	10;9;6;6;4;4	6	6	diff_parts_same_contig, new_contig_added										0	EFO_0004842	0.3638	0
Muscle	ENSG00000149218	ENDOD1	ENSG00000149218	ENSG00000149218	protein_coding	protein_coding	57.805	57.7725	60.06	60.06	1	1	0.00271477	0.0267464	0	0	1_to_1	identical gene model		2	2	1	1	diff_parts_same_contig, new_contig_added		Variation, Clone Problem	Variation, Clone Problem							0	EFO_0004584	0.42	0
Muscle	ENSG00000149231	CCDC82	ENSG00000149231	ENSG00000149231	protein_coding	protein_coding	1.03	1.03	0.67	0.67	1	1	0.00271477	0.0267464	0.988825	0.988825	1_to_1	identical gene model		9;7;3;2;5;3;2;2;10;7;9;5;12;7;11;10;10;10;10;8	9;10;9;7;12;11;10;10;10;10;2;7;7;5;8;5;2;3;3;2	20	20	diff_parts_same_contig										0	Orphanet_88616	0.34001	0
Muscle	ENSG00000149243	KLHL35	ENSG00000149243	ENSG00000149243	protein_coding	protein_coding	0.454	0.454	0.45	0.45	1	1	0.00271477	0.0267464	0.947543	0.947543	1_to_1	identical gene model		6;5;2;6;1	6;6;1;5;2	5	5	new_contig_added, diff_parts_same_contig										0	EFO_0007993	0.17576	0
Muscle	ENSG00000149256	TENM4	ENSG00000149256	ENSG00000149256	protein_coding	protein_coding	0.925714	0.925714	0.47	0.47	1	1	0.00271477	0.0267464	0.429151	0.429151	1_to_1	identical gene model		34;2;4;3;6;5;5;4;3;4;3	34;6;3;4;4;3;5;3;4;5	11	10	new_contig_added, diff_parts_same_contig						1	Essential tremor, hereditary, 5	3	known_molec_cause	0	EFO_0003108	0.73606	0
Muscle	ENSG00000149257	SERPINH1	ENSG00000149257	ENSG00000149257	protein_coding	protein_coding	2.305	2.30375	2.605	2.6	1	1	0.00271477	0.0267464	0.991168	0.991168	1_to_1	identical gene model		5;5;3;5;3;3;4;2;3;2;2;5;5;6;6;6	6;3;6;4;5;3;2;5;5;5;6;2;5;3;3;2	16	16	diff_parts_same_contig						1	Osteogenesis imperfecta, type X;{Preterm premature rupture of the membranes, susceptibility to}	3;3	known_molec_cause;known_molec_cause	0	EFO_0004339	0.68243	0
Muscle	ENSG00000149260	CAPN5	ENSG00000149260	ENSG00000149260	protein_coding	protein_coding	1.33286	1.33286	0.88	0.88	1	1	0.00271477	0.0267464	0.904091	0.904091	1_to_1	identical gene model		14;4;4;14;14;3;13;9	14;4;13;14;14;3;9;4	8	8	new_contig_added, diff_parts_same_contig		Clone Problem	Clone Problem			1	Vitreoretinopathy, neovascular inflammatory	3	known_molec_cause	0	EFO_1001129	0.59693	0
Muscle	ENSG00000149262	INTS4	ENSG00000149262	ENSG00000149262	protein_coding	protein_coding	1.77625	1.77625	1.765	1.765	1	1	0.00271477	0.0267464	0.988743	0.988743	1_to_1	identical gene model		24;4;4;4;3;12;2;5;23;5;9	24;23;9;5;4;2;4;12;5;4;3	11	11	diff_parts_same_contig				High Signal Region	High Signal Region					0	EFO_0004309	0.26765	0
Muscle	ENSG00000149269	PAK1	ENSG00000149269	ENSG00000149269	protein_coding	protein_coding	12.7075	12.7	10.96	10.95	1	1	0.00271477	0.0267464	0.981903	0.981903	1_to_1	identical gene model		16;15;5;8;2;3;3;8;6;15;4;3;5;3;15;3;5;7;4;6	15;15;16;15;8;8;7;6;5;3;3;2;4;6;3;5;5;4;3;3	20	20	new_contig_added, diff_parts_same_contig						1	Intellectual developmental disorder with macrocephaly, seizures, and speech delay	3	known_molec_cause	0	EFO_0010259	0.62435	0
Muscle	ENSG00000149273	RPS3	ENSG00000149273	ENSG00000149273	protein_coding	protein_coding	32.2725	32.2475	35.205	35.205	1	1	0.00271477	0.0267464	0.996764	0.996764	1_to_1	identical gene model		7;6;6;4;3;7;6;5;7;5;5;5;5;4;5;7;7;6;6;3	5;5;7;4;7;6;7;6;7;6;6;5;6;7;5;3;5;4;3;5	20	20	diff_parts_same_contig										0	Orphanet_586	0.49338	0
Muscle	ENSG00000149289	ZC3H12C	ENSG00000149289	ENSG00000149289	protein_coding	protein_coding					0	0			0.998337	0.998337	1_to_1	identical gene model		6;5;6	6;6;5	3	3	new_contig_added, diff_parts_same_contig										0	EFO_0004612	0.42775	0
Muscle	ENSG00000149292	TTC12	ENSG00000149292	ENSG00000149292	protein_coding	protein_coding	5.205	5.2025	3.315	3.315	1	1	0.00271477	0.0267464	0.975975	0.975975	1_to_1	identical gene model		22;22;5;10;7;4;23;7;3;21;4;23;3;4;9;3;8;5;22;8;8;3	5;10;22;8;8;9;23;23;22;7;4;4;22;21;5;8;3;3;7;4;3;3	22	22	diff_parts_same_contig, new_contig_added						1	Ciliary dyskinesia, primary, 45	3	known_molec_cause	0	MONDO_0032924	0.56669	0
Muscle	ENSG00000149294	NCAM1	ENSG00000149294	ENSG00000149294	protein_coding	protein_coding	4.91286	4.97	5.64	5.63	1	1	6.27054e-05	0.983568	0.993364	0.993472	1_to_1	exon_count_diff		28;24;3;4;4;5;10;5;10;17;2;7;27;11;8;3;3;3;20;12;28;29;10;10;27;29;12;25;28;28	20;21;19;20;21;16;17;20;4;2;4;19;9;2;20;5;20;3;7;10;11;8;10;4;4;3;3;2;5;3	30	30	new_contig_added, diff_parts_same_contig		Clone Problem	Clone Problem							0	EFO_0006527	0.47333	0
Muscle	ENSG00000149295	DRD2	ENSG00000149295	ENSG00000149295	protein_coding	protein_coding	1	1	1	1	0	0			0.984762	0.984762	1_to_1	identical gene model		7;8;4;8;3;6;3;7;4;7	8;7;7;7;8;6;4;3;4	10	9	new_contig_added, diff_parts_same_contig										0	MONDO_0005090	0.74301	0
Muscle	ENSG00000149300	C11orf52	ENSG00000149300	ENSG00000149300	protein_coding	protein_coding	0.892	0.892	0.88	0.88	1	1	0.00271477	0.0267464	0.988663	0.988663	1_to_1	identical gene model		4;4;3;4	4;4;4;3	4	4	diff_parts_same_contig		Clone Problem	Clone Problem							0	EFO_0004343	0.031707	0
Muscle	ENSG00000149305	HTR3B	ENSG00000149305	ENSG00000149305	protein_coding	protein_coding					0	0					1_to_1	identical gene model		9;8;5	9;8;5	3	3	new_contig_added, diff_parts_same_contig										0	MONDO_0005090	0.59377	0
Muscle	ENSG00000149308	NPAT	ENSG00000149308	ENSG00000149308	protein_coding	protein_coding	0.731429	0.73	0.7	0.69	1	1	0.00271477	0.0267464	0.90625	0.90625	1_to_1	identical gene model		18;2;5;2;6;13	18;2;5;2;13;6	6	6	diff_parts_same_contig, new_contig_added		Clone Problem	Clone Problem							0	Orphanet_100	0.39793	0
Muscle	ENSG00000149311	ATM	ENSG00000149311	ENSG00000149311	protein_coding	protein_coding	2.31125	2.3075	2.495	2.49	1	1	0.00271477	0.0267464	0.99144	0.99144	1_to_1	identical gene model	0.999885	63;2;64;37;2;4;6;2;4;4;2;61;5;4;4;2;6;5;2;22;3;5;3;6;5;2;5;6;6;62;63	63;63;61;62;5;4;64;6;6;5;4;6;5;2;2;2;3;37;4;2;22;3;5;6;2;2;5;4;6;4;2	31	31	new_contig_added, diff_parts_same_contig		Clone Problem	Clone Problem			1	Ataxia-telangiectasia;Lymphoma, B-cell non-Hodgkin, somatic;Lymphoma, mantle cell, somatic;T-cell prolymphocytic leukemia, somatic;{Breast cancer, susceptibility to}	3;3;3;3;3	known_molec_cause;known_molec_cause;known_molec_cause;known_molec_cause;known_molec_cause	1	Orphanet_100	0.87322	1	ataxia-telangiectasia	yes	yes
Muscle	ENSG00000149313	AASDHPPT	ENSG00000149313	ENSG00000149313	protein_coding	protein_coding	0.938571	0.937143	0.54	0.53	1	1	0.00271477	0.0267464	0.988153	0.988153	1_to_1	identical gene model		6;5;5;4;2	4;5;5;6;2	5	5	diff_parts_same_contig										0	EFO_0004747	0.1986	0
Muscle	ENSG00000149328	GLB1L2	ENSG00000149328	ENSG00000149328	protein_coding	protein_coding	0.203333	0.203333	0.17	0.17	0	0	0.00271477	0.0267464	0.952661	0.952661	1_to_1	identical gene model		20;22;4;7;19	20;19;22;4;7	5	5	diff_parts_same_contig, new_contig_added										0	EFO_0007800	0.16538	0
Muscle	ENSG00000149346	SLX4IP	ENSG00000149346	ENSG00000149346	protein_coding	protein_coding	0.8825	0.88125	0.905	0.9	1	1	0.00271477	0.0267464	0	0	1_to_1	identical gene model		8;4	8;4	2	2	diff_parts_same_contig, new_contig_added										0	EFO_0006336	0.46589	0
Muscle	ENSG00000149357	LAMTOR1	ENSG00000149357	ENSG00000149357	protein_coding	protein_coding	9.55	9.54375	10.27	10.27	1	1	0.00271477	0.0267464	0.985709	0.985709	1_to_1	identical gene model		5;4;5;4;5;3;3;5	5;4;5;3;4;5;5;3	8	8	diff_parts_same_contig		Variation	Variation							0	EFO_0000181	0.18479	0
Muscle	ENSG00000149380	P4HA3	ENSG00000149380	ENSG00000149380	protein_coding	protein_coding					0	0			0.971429	0.971429	1_to_1	identical gene model		13;13;16;12;2;4;3	3;16;4;13;13;12;2	7	7											0	EFO_0000304	0.23032	0
Muscle	ENSG00000149403	GRIK4	ENSG00000149403	ENSG00000149403	protein_coding	protein_coding					0	0	0.00271477	0.0267464	0.954728	0.954728	1_to_1	identical gene model		2;20;4;5;21;3;18;21	21;21;2;20;18;4;5;3	8	8											0	EFO_0000474	0.60442	0
Muscle	ENSG00000149418	ST14	ENSG00000149418	ENSG00000149418	protein_coding	protein_coding	0.857143	0.855714	0.42	0.41	1	1	0.00271477	0.0267464	0.470358	0.470358	1_to_1	identical gene model		19;6;5;6	19;6;6;5	4	4							1	Ichthyosis, congenital, autosomal recessive 11	3	known_molec_cause	0	Orphanet_91132	0.65639	0
Muscle	ENSG00000149428	HYOU1	ENSG00000149428	ENSG00000149428	protein_coding	protein_coding	2.7975	2.79625	1.655	1.65	1	1	0.00271477	0.0267464	0.992436	0.992758	1_to_1	exon_length_diff	0.999105	3;7;6;2;3;6;17;2;4;6;6;19;5;7;19;6;25;8;18;26;26;5;26	26;8;18;25;26;19;26;2;2;19;17;4;7;7;6;6;5;6;5;3;6;6;3	23	23	diff_parts_same_contig, new_contig_added		Clone Problem	Clone Problem			1	?Immunodeficiency 59 and hypoglycemia	3	known_molec_cause	0	MONDO_0009305	0.52228	0
Muscle	ENSG00000149435	GGTLC1	ENSG00000149435	ENSG00000149435	protein_coding	protein_coding					0	0					1_to_1	identical gene model		6;5;6	5;6;6	3	3											0	EFO_0000729	0.30523	0
Muscle	ENSG00000149443	SCP2D1-AS1	ENSG00000149443	ENSG00000149443	lncRNA	lncRNA					0	0			1	1	1_to_1	identical gene model		2;3	2;3	2	2	diff_parts_same_contig													0
Muscle	ENSG00000149451	ADAM33	ENSG00000149451	ENSG00000149451	protein_coding	protein_coding	4.68875	4.685	4.875	4.87	1	1	0.00271477	0.0267464	0.953601	0.953601	1_to_1	identical gene model		21;22;22;11;2;10;20	11;22;2;21;20;22;10	7	7											0	MONDO_0010940	0.37546	0
Muscle	ENSG00000149452	SLC22A8	ENSG00000149452	ENSG00000149452	protein_coding	protein_coding					0	0			1	1	1_to_1	identical gene model		9;11;11;2;10;2;5;4;2;11	2;11;2;11;10;9;11;5;4;2	10	10	diff_parts_same_contig		Variation	Variation							0	EFO_0004274	0.50341	0
Muscle	ENSG00000149474	KAT14	ENSG00000149474	ENSG00000149474	protein_coding	protein_coding	1.21714	1.21714	1.43	1.43	1	1	0.00271477	0.0267464	0.991712	0.99172	1_to_1	identical gene model	0.999976	10;10;2;2;2;9;2	2;2;2;2;10;10;9	7	7	new_contig_added, diff_parts_same_contig										0	HP_0001250;HP_0001263;MONDO_0100133	0.2661	0
Muscle	ENSG00000149476	TKFC	ENSG00000149476	ENSG00000149476	protein_coding	protein_coding	4.5525	4.55	4.415	4.41	1	1	0.00271477	0.0267464	0.933982	0.933982	1_to_1	identical gene model		18;2;2;2;5;4;3;2;4;16;4;5;4;5;2;6;5;3;7;3;2	18;2;5;6;5;5;4;4;5;2;16;2;3;2;3;2;3;7;4;2;4	21	21	new_contig_added, diff_parts_same_contig		Variation	Variation			1	Triokinase and FMN cyclase deficiency syndrome	3	known_molec_cause	0	MONDO_0032927	0.59435	0
Muscle	ENSG00000149480	MTA2	ENSG00000149480	ENSG00000149480	protein_coding	protein_coding	5.87	5.86875	5.05	5.045	1	1	0.00271477	0.0267464	0.955533	0.955533	1_to_1	identical gene model		18;16;5;18;3;3;2	18;16;18;3;3;5;2	7	7	diff_parts_same_contig										0	MONDO_0011962	0.27175	0
Muscle	ENSG00000149483	TMEM138	ENSG00000149483	ENSG00000149483	protein_coding	protein_coding	2.26	2.26	2.35	2.35	1	1	0.00271477	0.0267464	0.963293	0.963293	1_to_1	identical gene model		5;3;4;4;4;4;2;4;3;2;2;5	4;3;2;5;4;4;4;4;5;3;2;2	12	12	diff_parts_same_contig		Variation	Variation			1	Joubert syndrome 16	3	known_molec_cause	0	MONDO_0009480	0.75443	0
Muscle	ENSG00000149485	FADS1	ENSG00000149485	ENSG00000149485	protein_coding	protein_coding	2.98875	2.985	2.3	2.295	1	1	0.00271477	0.0267464	0.64664	0.64664	1_to_1	identical gene model		12;5;6;12;4;5;4;3;3;8;6;3;5;5;2;12;4;4;5;5;2	12;6;12;5;12;8;5;6;5;5;5;5;3;4;4;4;3;4;2;2	21	20	diff_parts_same_contig						1	Fetal akinesia deformation sequence 1;Myasthenic syndrome, congenital, 9, associated with acetylcholine receptor deficiency	3;3	known_molec_cause;known_molec_cause	0	EFO_0005192	0.38963	0
Muscle	ENSG00000149488	TMC2	ENSG00000149488	ENSG00000149488	protein_coding	protein_coding	0.314	0.314	0.18	0.18	1	1	0.00271477	0.0267464	0	0	1_to_1	identical gene model		20;6;15	20;15;6	3	3											0	EFO_0000203	0.14503	0
Muscle	ENSG00000149489	ROM1	ENSG00000149489	ENSG00000149489	protein_coding	protein_coding	1.36	1.3575	1.305	1.3	1	1	0.00271477	0.0267464	0.729192	0.729192	1_to_1	identical gene model		3;2;3;2;3	2;3;2;3;3	5	5	diff_parts_same_contig						1	Retinitis pigmentosa 7, digenic form	3	known_molec_cause	0	Orphanet_791	0.62309	0
Muscle	ENSG00000149499	EML3	ENSG00000149499	ENSG00000149499	protein_coding	protein_coding	9.2425	9.23625	7.815	7.805	1	1	0.00271477	0.0267464	0.971768	0.971768	1_to_1	identical gene model		22;22;21;3;4;3;8;2;4;4;6;21;21;2;4;22;19;5	22;3;22;21;8;21;22;19;21;5;6;2;4;2;4;4;4;3	18	18	diff_parts_same_contig										0	EFO_0004314	0.2879	0
Muscle	ENSG00000149503	INCENP	ENSG00000149503	ENSG00000149503	protein_coding	protein_coding	0.29625	0.295	0.3	0.295	1	1	0.00271477	0.0267464	0.963882	0.963882	1_to_1	identical gene model		18;19;5;8;2;4	18;4;19;5;8;2	6	6											0	EFO_0004696	0.28858	0
Muscle	ENSG00000149506	ZP1	ENSG00000149506	ENSG00000149506	protein_coding	protein_coding					0	0			1	1	1_to_1	identical gene model	0.999383	12;8;3;3;4	12;3;8;3;4	5	5	new_contig_added, diff_parts_same_contig						1	Oocyte maturation defect 1	3	known_molec_cause	0	Orphanet_404466	0.63487	0
Muscle	ENSG00000149507	OOSP2	ENSG00000149507	ENSG00000149507	protein_coding	protein_coding					0	0					1_to_1	identical gene model		4;2;4	4;2;4	3	3			Variation	Variation							0	EFO_0000305	0.038784	0
Muscle	ENSG00000149516	MS4A3	ENSG00000149516	ENSG00000149516	protein_coding	protein_coding					0	0			1	1	1_to_1	identical gene model		7;6;5;7;2;3;2;5	5;6;3;7;7;2;5;2	8	8			Variation	Variation							0	EFO_0004308	0.24244	0
Muscle	ENSG00000149527	PLCH2	ENSG00000149527	ENSG00000149527	protein_coding	protein_coding	0.52	0.52	0.52	0.52	0	0	0.00271477	0.0267464	0.977788	0.977788	1_to_1	identical gene model		19;19;22;22;22;6;4;4	4;22;22;22;19;19;4;6	8	8			Clone Problem	Clone Problem							0	MONDO_0005090	0.3917	0
Muscle	ENSG00000149531	FRG1BP	ENSG00000149531	ENSG00000149531	unprocessed_pseudogene	unprocessed_pseudogene	4.27714	4.22286	3.79	3.79	1	1	0.0328408	0.306065	0.0572047	0.0776129	1_to_1	identical gene model		9	9	1	1	new_contig_added		Localization Problem, GRC Housekeeping, Gap	Gap	High Signal Region						0	EFO_0000616	0.0090547	0
Muscle	ENSG00000149532	CPSF7	ENSG00000149532	ENSG00000149532	protein_coding	protein_coding	8.61375	8.60875	8.535	8.53	1	1	0.00271477	0.0267464	0.987308	0.987308	1_to_1	identical gene model		10;10;5;6;10;9;5;5;4;3;10;3;2;7;5;6;7;5;6;5;4;6;5;5;5;3	10;10;10;2;9;5;10;5;6;7;5;6;6;7;4;5;6;5;5;5;5;5;4;3;3;3	26	26	diff_parts_same_contig		Variation	Variation							0	EFO_0001663	0.11087	0
Muscle	ENSG00000149534	MS4A2	ENSG00000149534	ENSG00000149534	protein_coding	protein_coding					0	0			0.997727	0.997727	1_to_1	identical gene model		7;5;3;6	3;7;5;6	4	4							1	{Atopy, susceptibility to}	3	known_molec_cause	0	MONDO_0024622	0.18479	0
Muscle	ENSG00000149541	B3GAT3	ENSG00000149541	ENSG00000149541	protein_coding	protein_coding	1.88286	1.88143	1.45	1.45	1	1	0.00271477	0.0267464	0.984932	0.984932	1_to_1	identical gene model		5;5;6;2;5;4	5;5;6;5;2;4	6	6	diff_parts_same_contig						1	Multiple joint dislocations, short stature, craniofacial dysmorphism, with or without congenital heart defects	3	known_molec_cause	0	MONDO_0009511	0.78098	0
Muscle	ENSG00000149547	EI24	ENSG00000149547	ENSG00000149547	protein_coding	protein_coding	20.5587	21.0925	22.02	22.755	1	1	-0.0461557	0.0481976	0.951026	0.954904	1_to_1	exon_count_diff		14;8;6;13;5;8;5;3;2;12;14;13;14;14	8;11;10;11;11;11;8;5;12;10;5;6;2	14	13	new_contig_added, diff_parts_same_contig		Clone Problem	Clone Problem			1	Mosaic variegated aneuploidy syndrome 2	3	known_molec_cause	0	EFO_0003847;HP_0001249	0.25871	0
Muscle	ENSG00000149548	CCDC15	ENSG00000149548	ENSG00000149548	protein_coding	protein_coding					0	0			0.992857	0.992857	1_to_1	identical gene model		16;2;16;4	16;16;4;2	4	4											0	EFO_0000616	0.020881	0
Muscle	ENSG00000149554	CHEK1	ENSG00000149554	ENSG00000149554	protein_coding	protein_coding	0.873333	0.873333	0.715	0.715	1	1	0.00271477	0.0267464	0.892758	0.892758	1_to_1	identical gene model		12;12;14;13;14;5;6;7;6;5;13;7;13;6;12	5;12;14;13;12;12;7;7;6;6;13;6;13;14;5	15	15	new_contig_added, diff_parts_same_contig										0	EFO_0000519	0.30358	0
Muscle	ENSG00000149557	FEZ1	ENSG00000149557	ENSG00000149557	protein_coding	protein_coding	1.91	1.91	1.12	1.12	1	1	0.00271477	0.0267464	0.979025	0.979025	1_to_1	identical gene model		10;2;5;5;2;3;6;2;3;3;3;2;4;4;2;5;12	10;12;3;6;5;3;3;2;5;5;4;2;4;2;2;2;3	17	17	new_contig_added, diff_parts_same_contig		Clone Problem	Clone Problem			1	Esophageal squamous cell carcinoma, somatic	3	known_molec_cause	0	EFO_0003847;HP_0001249	0.25871	0
Muscle	ENSG00000149564	ESAM	ENSG00000149564	ENSG00000149564	protein_coding	protein_coding	3.8175	3.8125	3.77	3.755	1	1	0.00271477	0.0267464	0.984073	0.984075	1_to_1	identical gene model		7;7;4;4;4;5	4;7;5;7;4;4	6	6											0	EFO_0000304	0.18136	0
Muscle	ENSG00000149571	KIRREL3	ENSG00000149571	ENSG00000149571	protein_coding	protein_coding					0	0			1	1	1_to_1	identical gene model		17;14;5;2;16;5;4;3;3	17;16;5;5;14;2;4;3;3	9	9	new_contig_added, diff_parts_same_contig										0	EFO_0008111	0.45457	0
Muscle	ENSG00000149573	MPZL2	ENSG00000149573	ENSG00000149573	protein_coding	protein_coding	1.96167	1.95833	1.725	1.725	1	1	0.00271477	0.0267464	0.85781	0.85781	1_to_1	identical gene model		6;5;3;2;2;4;5	6;5;2;5;4;2;3	7	7							1	Deafness, autosomal recessive 111	3	known_molec_cause	0	MONDO_0019588	0.60322	0
Muscle	ENSG00000149575	SCN2B	ENSG00000149575	ENSG00000149575	protein_coding	protein_coding	7.86375	7.85875	6.855	6.85	1	1	0.00271477	0.0267464	0.407563	0.407563	1_to_1	identical gene model		4;5;1;4;4	4;4;5;4	5	4	new_contig_added, diff_parts_same_contig						1	Atrial fibrillation, familial, 14	3	known_molec_cause	0	Orphanet_334	0.60533	0
Muscle	ENSG00000149577	SIDT2	ENSG00000149577	ENSG00000149577	protein_coding	protein_coding	6.21	6.2075	6.37	6.37	1	1	0.00271477	0.0267464	0.973801	0.973801	1_to_1	identical gene model		27;26;27;9;4;3;2;5;6;2;3;12;7;6;4;5;4;4;27;26	4;26;27;27;2;27;26;9;5;3;6;4;12;6;2;4;7;3;5;4	20	20											0	EFO_0004530	0.41184	0
Muscle	ENSG00000149582	TMEM25	ENSG00000149582	ENSG00000149582	protein_coding	protein_coding	1.5	1.5	1.595	1.595	1	1	0.00271477	0.0267464	0.990527	0.990527	1_to_1	identical gene model		9;7;9;8;8;8;6;7;4;2;3;6;2;6;2;2;4;5;5;3;3;3;4;5;9;4;4;6;4;5	8;8;8;2;9;4;2;4;5;9;7;6;6;5;3;3;5;9;4;4;6;3;5;2;7;4;4;2;3;6	30	30	diff_parts_same_contig										0	EFO_0004574	0.057745	0
Muscle	ENSG00000149591	TAGLN	ENSG00000149591	ENSG00000149591	protein_coding	protein_coding	16.1913	16.1825	13.485	13.47	1	1	0.00271477	0.0267464	0.963255	0.963255	1_to_1	identical gene model		5;5;6;4;3;5;4;2	5;6;5;3;2;5;4;4	8	8	diff_parts_same_contig										0	EFO_0004530	0.19335	0
Muscle	ENSG00000149596	JPH2	ENSG00000149596	ENSG00000149596	protein_coding	protein_coding	84.9163	84.8675	91.86	91.825	1	1	0.00275153	0.0274948	0.155298	0.155301	1_to_1	identical gene model		2;6	6;2	2	2	new_contig_added, diff_parts_same_contig		Clone Problem	Clone Problem			1	Cardiomyopathy, dilated, 2E;Cardiomyopathy, hypertrophic, 17	3;3	known_molec_cause;known_molec_cause	0	MONDO_0013474	0.7	0
Muscle	ENSG00000149599	DUSP15	ENSG00000149599	ENSG00000149599	protein_coding	protein_coding	0.156667	0.156667	0.15	0.15	0	0	0.00271477	0.0267464	0.974005	0.974005	1_to_1	identical gene model		10;7;7;7;7;4;3;6;6;6	10;3;7;7;7;7;6;6;6;4	10	10	new_contig_added										0	EFO_0004526	0.10069	0
Muscle	ENSG00000149600	COMMD7	ENSG00000149600	ENSG00000149600	protein_coding	protein_coding	3.285	3.2825	3.54	3.535	1	1	0.00271477	0.0267464	0.974942	0.974942	1_to_1	identical gene model		9;9;7;9	9;9;9;7	4	4	diff_parts_same_contig, new_contig_added		GRC Housekeeping	GRC Housekeeping							0	EFO_0004344	0.21461	0
Muscle	ENSG00000149609	C20orf144	ENSG00000149609	ENSG00000149609	protein_coding	protein_coding	0.275	0.275	0.275	0.275	0	0	0.00271477	0.0267464	0	0	1_to_1	identical gene model		2;1	2;1	2	2											0	EFO_0004995	0.062527	0
Muscle	ENSG00000149633	KIAA1755	ENSG00000149633	ENSG00000149633	protein_coding	protein_coding	0.59	0.59	0.55	0.55	0	0	0.00271477	0.0267464	0.93222	0.93222	1_to_1	identical gene model		14;6;3;5;2;8;2	14;3;5;2;6;8;2	7	7	diff_parts_same_contig										0	EFO_0004327	0.48232	0
Muscle	ENSG00000149634	SPATA25	ENSG00000149634	ENSG00000149634	protein_coding	protein_coding	6.70125	6.69875	6.105	6.1	1	1	0.00271477	0.0267464	0	0	1_to_1	identical gene model		2	2	1	1	diff_parts_same_contig										0	EFO_0005653	0.033752	0
Muscle	ENSG00000149635	OCSTAMP	ENSG00000149635	ENSG00000149635	protein_coding	protein_coding					0	0					1_to_1	identical gene model		3	3	1	1	diff_parts_same_contig										0	EFO_0005653	0.11674	0
Muscle	ENSG00000149636	DSN1	ENSG00000149636	ENSG00000149636	protein_coding	protein_coding	0.333333	0.333333	0.245	0.245	1	1	0.00271477	0.0267464	0.993559	0.993559	1_to_1	identical gene model		10;11;11;11;7;8;10;12;10;6	11;10;11;11;10;12;10;7;8;6	10	10	diff_parts_same_contig										0	EFO_0004980	0.13579	0
Muscle	ENSG00000149639	SOGA1	ENSG00000149639	ENSG00000149639	protein_coding	protein_coding	2.23	2.22875	1.895	1.895	1	1	0.00271477	0.0267464	0.524298	0.524298	1_to_1	identical gene model		15;15;2;12	15;15;12;2	4	4	diff_parts_same_contig, new_contig_added										0	EFO_0004995	0.045142	0
Muscle	ENSG00000149646	CNBD2	ENSG00000149646	ENSG00000149646	protein_coding	protein_coding	0.445	0.445	0.445	0.445	0	0			0.997312	0.997312	1_to_1	identical gene model		12;12;9;2;11;1;5	5;1;12;12;2;9;11	7	7	diff_parts_same_contig										0	EFO_0004995	0.39763	0
Muscle	ENSG00000149651	SPINT4	ENSG00000149651	ENSG00000149651	protein_coding	protein_coding					0	0					1_to_1	identical gene model		3	3	1	1	diff_parts_same_contig										0	EFO_0002496	0.047565	0
Muscle	ENSG00000149654	CDH22	ENSG00000149654	ENSG00000149654	protein_coding	protein_coding	0.728571	0.727143	0.37	0.37	1	1	0.00271477	0.0267464	0.201587	0.201587	1_to_1	identical gene model		5;12	12;5	2	2	diff_parts_same_contig										0	EFO_0004340	0.4276	0
Muscle	ENSG00000149656		ENSG00000149656	ENSG00000149656	lncRNA	lncRNA					0	0			1	1	1_to_1	identical gene model		3;3;3	3;3;3	3	3	diff_parts_same_contig		Gap	Gap	Low Mappability						0	EFO_0000637	0.054698	0
Muscle	ENSG00000149657	LSM14B	ENSG00000149657	ENSG00000149657	protein_coding	protein_coding	39.9562	39.9275	40.695	40.695	1	1	0.00271477	0.0267464	0.629179	0.629179	1_to_1	identical gene model		9;5;8;4;6	4;9;6;5;8	5	5	diff_parts_same_contig										0	EFO_0004533	0.096591	0
Muscle	ENSG00000149658	YTHDF1	ENSG00000149658	ENSG00000149658	protein_coding	protein_coding	39.2175	39.1838	38.015	38.015	1	1	0.00271477	0.0267464	0.109616	0.109616	1_to_1	identical gene model		4;5	5;4	2	2											0	EFO_0007660	0.15882	0
Muscle	ENSG00000149679	CABLES2	ENSG00000149679	ENSG00000149679	protein_coding	protein_coding	4.2725	4.27	4.31	4.31	1	1	0.00271477	0.0267464	0.294485	0.294485	1_to_1	identical gene model		10;7	10;7	2	2	new_contig_added, diff_parts_same_contig										0	EFO_0005842	0.3448	0
Muscle	ENSG00000149716	LTO1	ENSG00000149716	ENSG00000149716	protein_coding	protein_coding	5.22	5.21625	5.445	5.445	1	1	0.00271477	0.0267464	0.911877	0.911877	1_to_1	identical gene model		5;2;4;6;6;3;3;2;7;4;3;3;3;2;4;4;3;6	7;3;6;5;3;3;3;6;3;6;4;4;4;4;2;3;2;2	18	18											0	EFO_0005091	0.2791	0
Muscle	ENSG00000149735	GPHA2	ENSG00000149735	ENSG00000149735	protein_coding	protein_coding					0	0					1_to_1	identical gene model		4;3;3	4;3;3	3	3	diff_parts_same_contig										0	EFO_0000389	0.17729	0
Muscle	ENSG00000149742	SLC22A9	ENSG00000149742	ENSG00000149742	protein_coding	protein_coding					0	0					1_to_1	identical gene model		10;7	10;7	2	2	new_contig_added, diff_parts_same_contig										0	Orphanet_335	0.052177	0
Muscle	ENSG00000149743	TRPT1	ENSG00000149743	ENSG00000149743	protein_coding	protein_coding	21.7125	21.7037	16.11	16.1	1	1	0.00271477	0.0267464	0.987654	0.987654	1_to_1	identical gene model		8;8;7;5;4;5;6;5;2;7;3;2;3;7;6;4	7;8;7;8;5;6;4;5;3;3;6;5;4;7;2;2	16	16	diff_parts_same_contig										0	EFO_0008354	0.20396	0
Muscle	ENSG00000149761	NUDT22	ENSG00000149761	ENSG00000149761	protein_coding	protein_coding	28.8475	28.8238	28.385	28.325	1	1	0.00271477	0.0267464	0.917732	0.917732	1_to_1	identical gene model		6;2;5;5;4;3;3;2;2;4;2;2	2;4;6;2;5;3;2;5;3;2;2;4	12	12	diff_parts_same_contig										0	EFO_0007986	0.074832	0
Muscle	ENSG00000149781	FERMT3	ENSG00000149781	ENSG00000149781	protein_coding	protein_coding	3.01875	3.0175	2.79	2.79	1	1	0.00271477	0.0267464	0.973357	0.973357	1_to_1	identical gene model		15;15;2;4;5;6;7;3;4	7;15;15;5;6;4;4;3;2	9	9	new_contig_added, diff_parts_same_contig						1	Leukocyte adhesion deficiency, type III	3	known_molec_cause	0	Orphanet_2968	0.71006	0
Muscle	ENSG00000149782	PLCB3	ENSG00000149782	ENSG00000149782	protein_coding	protein_coding	0.743333	0.743333	0.79	0.79	0	0	0.00271477	0.0267464	0.994154	0.994154	1_to_1	identical gene model		31;29;4;32	31;32;29;4	4	4	diff_parts_same_contig						1	Spondylometaphyseal dysplasia with corneal dystrophy	3	known_molec_cause	0	MONDO_0030074	0.46197	0
Muscle	ENSG00000149792	MRPL49	ENSG00000149792	ENSG00000149792	protein_coding	protein_coding	1.20333	1.20333	1.475	1.475	1	1	0.00271477	0.0267464	0.997037	0.997037	1_to_1	identical gene model		4;4;3;5;3;3;2;3;3	4;3;3;5;4;3;3;3;2	9	9	new_contig_added, diff_parts_same_contig										0	EFO_0007985	0.029105	0
Muscle	ENSG00000149798	CDC42EP2	ENSG00000149798	ENSG00000149798	protein_coding	protein_coding	0.665	0.665	0.685	0.685	1	1	0.00271477	0.0267464	0.96446	0.96446	1_to_1	identical gene model		2;2	2;2	2	2	diff_parts_same_contig						1	Cone-rod dystrophy and hearing loss 2	3	known_molec_cause	0	EFO_0000519	0.18479	0
Muscle	ENSG00000149806	FAU	ENSG00000149806	ENSG00000149806	protein_coding	protein_coding	145.956	145.856	161.63	161.365	1	1	0.00271477	0.0267464	0.981826	0.981827	1_to_1	identical gene model		4;3;4;5;5;2;5;1;4	5;4;4;5;1;4;2;5;3	9	9	diff_parts_same_contig										0	Orphanet_586	0.49338	0
Muscle	ENSG00000149809	TM7SF2	ENSG00000149809	ENSG00000149809	protein_coding	protein_coding	2.6775	2.67625	2.555	2.55	1	1	0.00271477	0.0267464	0.975797	0.975797	1_to_1	identical gene model		10;9;7;7;8;4;4;6;2;5;3;7;7;8;6;9;8;4;3;5;8;5;3;6;7;2	6;7;10;3;6;7;3;9;8;9;8;8;6;4;8;4;7;3;5;7;2;2;5;5;7;4	26	26	diff_parts_same_contig										0	Orphanet_179006	0.055354	0
Muscle	ENSG00000149823	VPS51	ENSG00000149823	ENSG00000149823	protein_coding	protein_coding	15.6013	15.5925	15.145	15.135	1	1	0.00271477	0.0267464	0.992173	0.992173	1_to_1	identical gene model		10;4;4;9;2;5;4;4;4;2;3;3;5;6;5;4;2	5;4;10;2;4;3;6;3;2;4;5;9;2;5;4;4;4	17	17	diff_parts_same_contig						1	Pontocerebellar hypoplasia, type 13	3	known_molec_cause	0	EFO_0010636	0.59774	0
Muscle	ENSG00000149922	TBX6	ENSG00000149922	ENSG00000149922	protein_coding	protein_coding	0.744286	0.744286	0.76	0.76	1	1	0.00271477	0.0267464	0.905295	0.905295	1_to_1	exon_count_diff		8;9;5;7;7	9;8;8;7;5	5	5			Variation	Variation			1	Spondylocostal dysostosis 5	3	known_molec_cause	0	Orphanet_1797	0.74267	0
Muscle	ENSG00000149923	PPP4C	ENSG00000149923	ENSG00000149923	protein_coding	protein_coding	4.8925	4.89	5.235	5.235	1	1	0.00271477	0.0267464	0.992904	0.992904	1_to_1	identical gene model		9;8;7;8;8;7;7;4;9;6;3;3;5;8	7;9;6;5;7;8;4;9;8;8;3;3;7;8	14	14											0	EFO_0000304	0.25146	0
Muscle	ENSG00000149925	ALDOA	ENSG00000149925	ENSG00000149925	protein_coding	protein_coding	1176.62	1176.02	872.205	871.625	1	1	0.00271477	0.0267464	0.992653	0.992652	1_to_1	identical gene model		9;9;6;2;8;9;6;7;5;4;4;4;2;5;2;11;8;10;9	2;6;11;9;7;9;6;10;9;2;8;9;4;5;8;5;2;4;4	19	19							1	Glycogen storage disease XII	3	known_molec_cause	1	Orphanet_57	0.80634	0
Muscle	ENSG00000149926	TLCD3B	ENSG00000149926	ENSG00000149926	protein_coding	protein_coding	3.50167	3.50167	2.095	2.095	1	1	0.00271477	0.0267464	0.91927	0.91927	1_to_1	identical gene model		5;5;7;3;3;4;5	5;5;3;4;7;3;5	7	7							1	Cone-rod dystrophy 22	3	known_molec_cause	0	Orphanet_1872	0.37013	0
Muscle	ENSG00000149927	DOC2A	ENSG00000149927	ENSG00000149927	protein_coding	protein_coding					0	0			1	1	1_to_1	identical gene model		11;10;5;7;3;9;5;12;11;6;11;4;7;3;4;2;6;12	11;9;12;5;12;11;11;10;6;7;7;5;4;4;3;3;2	18	17											0	EFO_0004696	0.27621	0
Muscle	ENSG00000149929	HIRIP3	ENSG00000149929	ENSG00000149929	protein_coding	protein_coding	21.875	21.8562	22.575	22.57	1	1	0.00271477	0.0267464	0.708146	0.708146	1_to_1	identical gene model		7;6;3;6;3;2;2	7;6;6;3;2;3;2	7	7											0	EFO_0004340	0.10692	0
Muscle	ENSG00000149930	TAOK2	ENSG00000149930	ENSG00000149930	protein_coding	protein_coding	7.6175	7.61375	6.845	6.845	1	1	0.00271477	0.0267464	0.939199	0.939199	1_to_1	identical gene model		19;16;8;17;3;2	16;17;19;8;3;2	6	6							1	Developmental delay with or without intellectual impairment or behavioral abnormalities	3	known_molec_cause	0	EFO_0004995	0.19439	0
Muscle	ENSG00000149932	TMEM219	ENSG00000149932	ENSG00000149932	protein_coding	protein_coding	16.7862	16.7787	16.18	16.175	1	1	0.00271477	0.0267464	0.982582	0.982582	1_to_1	identical gene model		6;6;5;5;2;3;7;5	6;6;5;5;7;5;2;3	8	8	diff_parts_same_contig										0	EFO_0000519	0.25244	0
Muscle	ENSG00000149948	HMGA2	ENSG00000149948	ENSG00000149948	protein_coding	protein_coding					0	0			0	0	1_to_1	identical gene model		4;5;4;5;4;4;5;5;5;4;2	4;4;4;4;5;5;5;2;4;5;5	11	11	diff_parts_same_contig						1	Silver-Russell syndrome 5;{Stature QTL 9}	3;2	known_molec_cause;linakge_mapping	0	MONDO_0008394	0.63232	1			yes
Muscle	ENSG00000149968	MMP3	ENSG00000149968	ENSG00000149968	protein_coding	protein_coding	0.7425	0.74125	0.575	0.575	1	1	0.00271477	0.0267464	0.19888	0.19888	1_to_1	identical gene model		10;3;4	10;3;4	3	3	diff_parts_same_contig		Clone Problem	Clone Problem			1	{Coronary heart disease, susceptibility to, 6}	3	known_molec_cause	0	EFO_0007937	0.46286	0
Muscle	ENSG00000149970	CNKSR2	ENSG00000149970	ENSG00000149970	protein_coding	protein_coding	0.2	0.2	0.2	0.2	0	0	0.00271477	0.0267464	0.995877	0.995877	1_to_1	identical gene model		20;22;21;8;4;13;20;21;10;19;7;12;11;20;19;2;13;3;10;17;21;22;21;10;9;6;16;17;3;20;6;2;19;4;5;21;5;13;15;20	19;21;10;16;22;21;20;9;2;6;20;20;20;4;21;22;17;19;7;21;10;2;19;13;20;15;10;21;8;4;13;17;13;11;12;5;6;5;3;3	40	40							1	Intellectual developmental disorder, X-linked, syndromic, Houge type	3	known_molec_cause	0	Orphanet_93951	0.68366	0
Muscle	ENSG00000149972	CNTN5	ENSG00000149972	ENSG00000149972	protein_coding	protein_coding					0	0			1	1	1_to_1	identical gene model		22;22;11;25;2;3;21;3;24;16;2;22	25;2;16;21;24;22;2;22;22;3;3;11	12	12	new_contig_added, diff_parts_same_contig				High Signal Region						0	EFO_0004875	0.42166	0
Muscle	ENSG00000150045	KLRF1	ENSG00000150045	ENSG00000150045	protein_coding	protein_coding	0.19	0.19	0.19	0.19	0	0			0.888889	0.916667	1_to_1	exon_length_diff	0.995351	5;3;4;5;4;3;5;6	5;3;4;5;6;4;5;3	8	8	new_contig_added, diff_parts_same_contig		Variation	Variation							0	EFO_0009933	0.092556	0
Muscle	ENSG00000150048	CLEC1A	ENSG00000150048	ENSG00000150048	protein_coding	protein_coding	0.656667	0.656667	0.77	0.77	1	1	0.00271477	0.0267464	0.937198	0.937198	1_to_1	identical gene model		6;3;4;5;4	6;5;4;4;3	5	5							1	{Aspergillosis, susceptibility to}	3	known_molec_cause	0	EFO_0010762	0.23624	0
Muscle	ENSG00000150051	MKX	ENSG00000150051	ENSG00000150051	protein_coding	protein_coding					0	0			1	1	1_to_1	identical gene model		7;7;5;2	7;7;5;2	4	4				GRC Housekeeping							0	EFO_0009270	0.38583	0
Muscle	ENSG00000150054	MPP7	ENSG00000150054	ENSG00000150054	protein_coding	protein_coding	0.21	0.21	0.21	0.21	0	0	0.00271477	0.0267464	0.99928	0.99928	1_to_1	identical gene model		18;19;17;12;2;6;9;16	18;17;16;19;12;9;6;2	8	8	new_contig_added, diff_parts_same_contig		Variation	Variation, GRC Housekeeping							0	EFO_0009270	0.45455	0
Muscle	ENSG00000150093	ITGB1	ENSG00000150093	ENSG00000150093	protein_coding	protein_coding	6.86875	6.865	7.235	7.235	1	1	0.00271477	0.0267464	0.993295	0.993295	1_to_1	identical gene model		16;16;5;5;16;5;2;2;6;6;4;5;5;3;5;4;4;6;5	16;16;16;3;4;5;5;6;5;5;5;4;6;5;2;4;5;2	19	18				GRC Housekeeping							0	EFO_0000763	0.52614	0
Muscle	ENSG00000150175	FRMPD2B	ENSG00000150175	ENSG00000150175	pseudogene	unprocessed_pseudogene		0.6		0.6	0	0			1	0.142857	1_to_1	transcript_count_diff		6;9	9	2	1	diff_parts_same_contig		Path Problem	Unknown, Path Problem, Gap, GRC Housekeeping, Clone Problem							0	EFO_0000311	0.0014783	0
Muscle	ENSG00000150201	FXYD4	ENSG00000150201	ENSG00000150201	protein_coding	protein_coding	0.67	0.67	0.47	0.47	0	0	0.00271477	0.0267464	0.949546	0.949546	1_to_1	identical gene model		9;5;8;8	9;8;8;5	4	4				GRC Housekeeping							0	EFO_0004741	0.39061	0
Muscle	ENSG00000150244	TRIM48	ENSG00000150244	ENSG00000150244	protein_coding	protein_coding					0	0					1_to_1	identical gene model		6	6	1	1	diff_parts_same_contig										0	EFO_0000222	0.20017	0
Muscle	ENSG00000150261	OR8K1	ENSG00000150261	ENSG00000150261	protein_coding	protein_coding					0	0					1_to_1	identical gene model		1	1	1	1	diff_parts_same_contig										0	MONDO_0008170;MONDO_0021637;EFO_0000182;EFO_0000673;EFO_1000044	0.18479	0
Muscle	ENSG00000150269	OR5M9	ENSG00000150269	ENSG00000150269	protein_coding	protein_coding					0	0					1_to_1	identical gene model		1	1	1	1	diff_parts_same_contig		Variation, GRC Housekeeping	Variation, GRC Housekeeping							0	EFO_0000095;MONDO_0008170;MONDO_0021637	0.18479	0
Muscle	ENSG00000150275	PCDH15	ENSG00000150275	ENSG00000150275	protein_coding	protein_coding	0.89	0.89	0.89	0.89	0	0			0.913043	0.913043	1_to_1	exon_count_diff		33;34;21;32;35;35;32;31;32;34;12;11;35;18;29;14;33;32;33;6;10;5;9;35;6;37;34;2;34;33;36;10;36;30;28;38	35;34;35;38;34;36;9;28;10;5;12;11;36;18;29;14;37;35;2;35;36;31;34;31;34;32;35;32;32;32;33;33;10;21;6;6	36	36	new_contig_added, diff_parts_same_contig			GRC Housekeeping			1	Deafness, autosomal recessive 23;Usher syndrome, type 1D/F digenic;Usher syndrome, type 1F	3;3;3	known_molec_cause;known_molec_cause;known_molec_cause	1	MONDO_0019501	0.80292	0
Muscle	ENSG00000150276	PPIAP26	ENSG00000150276	ENSG00000150276	processed_pseudogene	processed_pseudogene	0.59	0.58	0.59	0.58	0	0			0	0	1_to_1	identical gene model		1	1	1	1														0
Muscle	ENSG00000150281	CTF1	ENSG00000150281	ENSG00000150281	protein_coding	protein_coding	1.42375	1.4225	1.265	1.265	1	1	0.00271477	0.0267464	0.955809	0.955809	1_to_1	identical gene model		3;3	3;3	2	2											0	EFO_0009142	0.19256	0
Muscle	ENSG00000150316	CWC15	ENSG00000150316	ENSG00000150316	protein_coding	protein_coding	16.8475	17.905	17.44	18.69	1	1	-0.104394	0.0300826	0.915872	0.941102	1_to_1	exon_count_diff		10;4;3;4;6;9	7;3;6;4;4;3	6	6	new_contig_added, diff_parts_same_contig		Clone Problem	Clone Problem							0	EFO_0005423	0.13218	0
Muscle	ENSG00000150337	FCGR1A	ENSG00000150337	ENSG00000150337	protein_coding	protein_coding	1.37667	1.258	0.67	0.54	1	1	0.841339	0.234704	0.727935	0.882005	1_to_1	identical gene model		6;4;2;2	4;6;2;2	4	4	new_contig_added		Path Problem, GRC Housekeeping				1	[IgG receptor I, phagocytic, familial deficiency of]	3	known_molec_cause	0	EFO_0000763	0.3744	0
Muscle	ENSG00000150347	ARID5B	ENSG00000150347	ENSG00000150347	protein_coding	protein_coding	19.6187	19.58	11.795	11.795	1	1	0.00271477	0.0267464	0.650613	0.650613	1_to_1	identical gene model		10;7;5;3	5;10;3;7	4	4	diff_parts_same_contig, new_contig_added			GRC Housekeeping							0	EFO_0000685	0.45502	0
Muscle	ENSG00000150361	KLHL1	ENSG00000150361	ENSG00000150361	protein_coding	protein_coding					0	0					1_to_1	identical gene model		11;10	10;11	2	2					Low Mappability						0	EFO_0007924	0.4056	0
Muscle	ENSG00000150394	CDH8	ENSG00000150394	ENSG00000150394	protein_coding	protein_coding	0.2625	0.2625	0.145	0.145	1	1	0.00271477	0.0267464	0.839541	0.839541	1_to_1	identical gene model		13;2;12;4;12;3;2;2;7;2;9;2;2;11	13;12;11;12;2;3;4;9;2;7;2;2;2;2	14	14											0	EFO_0004784	0.44483	0
Muscle	ENSG00000150401	DCUN1D2	ENSG00000150401	ENSG00000150401	protein_coding	protein_coding	5.6175	5.61625	6.72	6.72	1	1	0.00271477	0.0267464	0.986141	0.986141	1_to_1	identical gene model		5;8;7;4;2;3;3;7;2;2;3	5;8;7;2;7;2;3;3;2;4;3	11	11	diff_parts_same_contig										0	EFO_0004344	0.29276	0
Muscle	ENSG00000150403	TMCO3	ENSG00000150403	ENSG00000150403	protein_coding	protein_coding	6.03625	6.03	5.43	5.43	1	1	0.00271477	0.0267464	0.922062	0.922062	1_to_1	identical gene model		8;13;4;4;2;2;9;3;5;4;3	13;8;9;2;4;3;2;4;3;4;5	11	11	diff_parts_same_contig				High Signal Region						0	EFO_0004308	0.36468	0
Muscle	ENSG00000150433	TMEM218	ENSG00000150433	ENSG00000150433	protein_coding	protein_coding	1.7125	1.71	1.485	1.485	1	1	0.00271477	0.0267464	0.956504	0.956504	1_to_1	identical gene model		5;4;7;2;6;5;5;4;7;5;4;5;5;5;6;2;3	5;2;5;4;5;5;6;5;7;5;5;7;6;4;3;4;2	17	17	diff_parts_same_contig						1	Joubert syndrome 39	3	known_molec_cause	0	MONDO_0018772	0.45366	0
Muscle	ENSG00000150455	TIRAP	ENSG00000150455	ENSG00000150455	protein_coding	protein_coding	0.741429	0.741429	0.71	0.71	1	1	0.00271477	0.0267464	0.97532	0.97532	1_to_1	identical gene model		5;5;6;3;5;4;6	3;6;5;5;5;6;4	7	7							1	{Bacteremia, protection against};{Malaria, protection against};{Tuberculosis, protection against}	3;3;3	known_molec_cause;known_molec_cause;known_molec_cause	0	MONDO_0003778	0.36958	0
Muscle	ENSG00000150456	EEF1AKMT1	ENSG00000150456	ENSG00000150456	protein_coding	protein_coding	0.411667	0.411667	0.365	0.365	1	1	0.00271477	0.0267464	0.985451	0.985451	1_to_1	identical gene model		5;5;2	5;5;2	3	3											0	EFO_0004875	0.30973	0
Muscle	ENSG00000150457	LATS2	ENSG00000150457	ENSG00000150457	protein_coding	protein_coding	13.5175	13.5025	10.7	10.695	1	1	0.00271477	0.0267464	0.0721459	0.0721459	1_to_1	identical gene model		8;3	8;3	2	2	diff_parts_same_contig										0	EFO_0006335	0.4492	1			yes
Muscle	ENSG00000150459	SAP18	ENSG00000150459	ENSG00000150459	protein_coding	protein_coding	7.44143	7.43714	6.05	6.05	1	1	0.00271477	0.0267464	0.996978	0.996978	1_to_1	identical gene model		4;3;3;2;2;3;4;4	4;4;4;2;3;3;3;2	8	8	diff_parts_same_contig										0	EFO_0000616	0.075579	0
Muscle	ENSG00000150471	ADGRL3	ENSG00000150471	ENSG00000150471	protein_coding	protein_coding	0.36	0.36	0.305	0.305	1	1	0.00271477	0.0267464	0.9669	0.9669	1_to_1	identical gene model		14;25;23;25;24;25;23;4;26;24;2;3;25;24;26;24;25;23	26;3;25;23;25;24;25;26;23;25;24;25;24;24;23;2;14;4	18	18	new_contig_added, diff_parts_same_contig		Variation, Gap	Variation, Gap							0	EFO_0004784	0.47199	0
Muscle	ENSG00000150477	KIAA1328	ENSG00000150477	ENSG00000150477	protein_coding	protein_coding	1.46857	1.46714	1.4	1.39	1	1	0.00271477	0.0267464	0.960962	0.960962	1_to_1	identical gene model		10;9;2;9;5;10;11;3;5;11;2;1	11;10;5;10;9;11;5;9;2;2;1	12	11											0	EFO_0008393	0.39788	0
Muscle	ENSG00000150510	FAM124A	ENSG00000150510	ENSG00000150510	protein_coding	protein_coding	0.725	0.72375	0.775	0.775	1	1	0.00271477	0.0267464	0.675688	0.675688	1_to_1	identical gene model		5;4;3;3	3;5;3;4	4	4											0	HP_0000539	0.31295	0
Muscle	ENSG00000150527	MIA2	ENSG00000150527	ENSG00000150527	protein_coding	protein_coding	3.58875	3.5875	3.125	3.12	1	1	0.00271477	0.0267464	0.987654	0.987654	1_to_1	identical gene model		6;24;24;24;23;24;24;23;3;28;7;3;6;24;2;6;23;5;29	5;28;3;6;29;7;6;24;23;24;6;24;24;24;24;23;23;2;3	19	19	diff_parts_same_contig										0	EFO_0004339	0.32842	0
Muscle	ENSG00000150540	HNMT	ENSG00000150540	ENSG00000150540	protein_coding	protein_coding	3.55	3.54875	1.795	1.79	1	1	0.00271477	0.0267464	0.840111	0.840111	1_to_1	identical gene model		2;6;3;7;5;5;3;5	7;3;2;6;5;5;5;3	8	8			Path Problem	Path Problem			1	Intellectual developmental disorder, autosomal recessive 51;{Asthma, susceptibility to}	3;3	known_molec_cause;known_molec_cause	0	Orphanet_88616	0.5749	0
Muscle	ENSG00000150551	LYPD1	ENSG00000150551	ENSG00000150551	protein_coding	protein_coding	0.365	0.365	0.365	0.365	0	0	0.00271477	0.0267464	0.595238	0.595238	1_to_1	identical gene model		3;3;3	3;3;3	3	3	new_contig_added, diff_parts_same_contig		Path Problem	Path Problem							0	EFO_0004338	0.1787	0
Muscle	ENSG00000150556	LYPD6B	ENSG00000150556	ENSG00000150556	protein_coding	protein_coding					0	0					1_to_1	identical gene model		5;7;7;6;6;5;5;3;8;4;9	3;7;6;7;8;4;6;5;5;9;5	11	11			Path Problem	Path Problem							0	EFO_0010736	0.48782	0
Muscle	ENSG00000150593	PDCD4	ENSG00000150593	ENSG00000150593	protein_coding	protein_coding	2.45625	2.45625	1.74	1.74	1	1	0.00271477	0.0267464	0.977608	0.977608	1_to_1	identical gene model		12;13;6;7;5;5;5;6;3;5;4	13;5;6;12;6;5;5;7;3;5;4	11	11	diff_parts_same_contig		Variation	Variation							0	MONDO_0005148	0.30403	0
Muscle	ENSG00000150594	ADRA2A	ENSG00000150594	ENSG00000150594	protein_coding	protein_coding	1.38625	1.38625	1.12	1.12	1	1	0.00271477	0.0267464	0	0	1_to_1	identical gene model		1	1	1	1											0	EFO_0003843	0.60467	0
Muscle	ENSG00000150625	GPM6A	ENSG00000150625	ENSG00000150625	protein_coding	protein_coding	0.21	0.21	0.21	0.21	0	0	0.00271477	0.0267464	0.741774	0.741774	1_to_1	identical gene model		8;7;4;6;3;3;5;4;4;7;3;5;3;5;6;5;4;3;5;4;7	8;7;3;7;7;4;5;6;4;4;5;4;5;4;5;5;6;3;3;3	21	20	new_contig_added, diff_parts_same_contig		GRC Housekeeping								0	MONDO_0005090	0.51749	0
Muscle	ENSG00000150627	WDR17	ENSG00000150627	ENSG00000150627	protein_coding	protein_coding	0.2	0.2	0.2	0.2	0	0	0.00271477	0.0267464	0.714579	0.714579	1_to_1	identical gene model		31;15;4;30;29;4;3;4	29;3;31;30;4;4;15;4	8	8			GRC Housekeeping								0	EFO_0004784	0.29159	0
Muscle	ENSG00000150628	SPATA4	ENSG00000150628	ENSG00000150628	protein_coding	protein_coding	0.26	0.26	0.26	0.26	0	0	0.00271477	0.0267464	0.905483	0.905483	1_to_1	identical gene model		6;3;5	6;5;3	3	3			GRC Housekeeping								0	EFO_0004266	0.11827	0
Muscle	ENSG00000150630	VEGFC	ENSG00000150630	ENSG00000150630	protein_coding	protein_coding	3.42375	4.07	2.765	3.065	1	1	-0.293109	0.0267464	0.168237	0.138162	1_to_1	exon_length_diff	0.995968	4;7	7;4	2	2	new_contig_added, diff_parts_same_contig		Variation, GRC Housekeeping	Variation			1	Lymphatic malformation 4	3	known_molec_cause	0	Orphanet_79452	0.55454	0
Muscle	ENSG00000150636	CCDC102B	ENSG00000150636	ENSG00000150636	protein_coding	protein_coding	3.06143	3.06143	2.34	2.34	1	1	0.00271477	0.0267464	0.366992	0.366992	1_to_1	identical gene model		8;7;3;4;4;2;2;3;3;6;7	3;4;3;7;4;8;2;7;6;3;2	11	11											0	EFO_0009177	0.27712	0
Muscle	ENSG00000150637	CD226	ENSG00000150637	ENSG00000150637	protein_coding	protein_coding	0.38	0.38	0.38	0.38	0	0			0.996639	0.996639	1_to_1	identical gene model		7;7;4;5;3;5;6;4	4;6;7;5;7;5;4;3	8	8	new_contig_added, diff_parts_same_contig										0	EFO_0004584	0.56582	0
Muscle	ENSG00000150656	CNDP1	ENSG00000150656	ENSG00000150656	protein_coding	protein_coding					0	0			1	1	1_to_1	identical gene model	0.999908	12;2;11;3;7;5;5	12;5;11;5;7;2;3	7	7	new_contig_added, diff_parts_same_contig		Gap	Gap							0	EFO_0007937	0.37776	0
Muscle	ENSG00000150667	FSIP1	ENSG00000150667	ENSG00000150667	protein_coding	protein_coding	0.667143	0.667143	0.65	0.65	1	1	0.00271477	0.0267464	0.517114	0.517114	1_to_1	identical gene model		12;2;3;3;4	4;3;12;3	5	4											0	EFO_0004531	0.43686	0
Muscle	ENSG00000150672	DLG2	ENSG00000150672	ENSG00000150672	protein_coding	protein_coding	0.534286	0.534286	0.37	0.37	1	1	0.00271477	0.0267464	0.976479	0.976479	1_to_1	identical gene model		22;22;28;7;12;6;23;12;20;8;11;4;2;5;4;5;5;24;4;3;4;14;2;4;6;2;2;5;21;23;23;28	22;23;11;28;23;28;20;12;22;2;24;23;21;5;8;5;6;5;4;4;14;2;12;7;5;6;4;3;2;4;2;4	32	32	new_contig_added, diff_parts_same_contig				High Signal Region						0	EFO_0007800	0.37176	0
Muscle	ENSG00000150676	CCDC83	ENSG00000150676	ENSG00000150676	protein_coding	protein_coding					0	0					1_to_1	identical gene model		12;11;8;5	12;11;5;8	4	4	new_contig_added, diff_parts_same_contig										0	EFO_0004526	0.23898	0
Muscle	ENSG00000150681	RGS18	ENSG00000150681	ENSG00000150681	protein_coding	protein_coding	1.08	1.08	0.55	0.55	1	1	0.00271477	0.0267464	0.188693	0.188693	1_to_1	identical gene model		5;6;3;5	5;6;5;3	4	4											0	HP_0000539	0.2753	0
Muscle	ENSG00000150687	PRSS23	ENSG00000150687	ENSG00000150687	protein_coding	protein_coding	33.2537	33.2425	27.015	27	1	1	0.00271477	0.0267464	0.541834	0.541834	1_to_1	identical gene model		2;2;3;3;3;5;2;3;3	2;5;3;2;3;3;2;3;3	9	9											0	Orphanet_891	0.53845	0
Muscle	ENSG00000150712	MTMR12	ENSG00000150712	ENSG00000150712	protein_coding	protein_coding	1.04	1.04	1.025	1.025	1	1	0.00271477	0.0267464	0.962296	0.962296	1_to_1	identical gene model		14;15;16;4;5;3;5	15;16;14;3;4;5;5	7	7											0	EFO_0004833	0.29302	0
Muscle	ENSG00000150722	PPP1R1C	ENSG00000150722	ENSG00000150722	protein_coding	protein_coding	0.81	0.81	0.73	0.73	1	1	0.00271477	0.0267464	0.897512	0.897512	1_to_1	identical gene model		6;6;6;2;6;6;5;4;7;6;2;5	5;7;5;6;6;6;6;6;6;4;2;2	12	12	new_contig_added, diff_parts_same_contig										0	EFO_0006335	0.40202	0
Muscle	ENSG00000150732		ENSG00000150732	ENSG00000150732	processed_pseudogene	processed_pseudogene					0	0					1_to_1	identical gene model		1	1	1	1														0
Muscle	ENSG00000150750	POU2AF2	ENSG00000150750	ENSG00000150750	protein_coding	protein_coding	0.256667	0.255	0.215	0.215	1	1	0.00271477	0.0267464	0.963848	0.963848	1_to_1	identical gene model		5;4;4;4	5;4;4;4	4	4	diff_parts_same_contig										0	EFO_0010736	0.36351	0
Muscle	ENSG00000150753	CCT5	ENSG00000150753	ENSG00000150753	protein_coding	protein_coding	10.415	10.4038	11.58	11.575	1	1	0.00271477	0.0267464	0.994473	0.994473	1_to_1	identical gene model		11;5;11;6;10;3;2;2;4;3;4;2;10;11;2	11;10;4;11;3;5;2;4;2;6;11;10;2;2;3	15	15	diff_parts_same_contig						1	Neuropathy, hereditary sensory, with spastic paraplegia	3	known_molec_cause	0	Orphanet_139578	0.51619	0
Muscle	ENSG00000150756	ATPSCKMT	ENSG00000150756	ENSG00000150756	protein_coding	protein_coding	0.778333	0.778333	0.705	0.705	1	1	0.00271477	0.0267464	0.963657	0.963657	1_to_1	identical gene model		6;4;6;3;4;5;5	5;6;4;4;5;6;3	7	7	diff_parts_same_contig, new_contig_added										0	EFO_0010125	0.23431	0
Muscle	ENSG00000150760	DOCK1	ENSG00000150760	ENSG00000150760	protein_coding	protein_coding	0.815	0.81375	0.815	0.81	1	1	0.00271477	0.0267464	0.984507	0.984507	1_to_1	identical gene model		52;3;3;5;2;52	52;52;3;5;2;3	6	6	new_contig_added, diff_parts_same_contig		Gap	Gap		Low Mappability					0	EFO_0005046	0.46197	0
Muscle	ENSG00000150764	DIXDC1	ENSG00000150764	ENSG00000150764	protein_coding	protein_coding	1.56125	1.62625	1.555	1.58	1	1	-0.130407	0.126401	0.959071	0.958178	1_to_1	exon_count_diff		23;2;11;4;6;4;6;19;14	6;20;4;6;16;14;11;4;2	9	9	new_contig_added, diff_parts_same_contig		Clone Problem	Clone Problem							0	EFO_0001073	0.25871	0
Muscle	ENSG00000150768	DLAT	ENSG00000150768	ENSG00000150768	protein_coding	protein_coding	1.27714	1.27714	1.14	1.14	1	1	0.00271477	0.0267464	0.997345	0.997345	1_to_1	identical gene model		14;12;2;12;14	14;14;12;12;2	5	5	diff_parts_same_contig, new_contig_added		Clone Problem	Clone Problem			1	Pyruvate dehydrogenase E2 deficiency	3	known_molec_cause	0	Orphanet_79244	0.77453	0
Muscle	ENSG00000150773	PIH1D2	ENSG00000150773	ENSG00000150773	protein_coding	protein_coding	0.253333	0.253333	0.24	0.24	1	1	0.00271477	0.0267464	0.913529	0.913529	1_to_1	identical gene model		6;6;4;5;3;5;5;6	5;6;6;6;5;5;3;4	8	8	new_contig_added, diff_parts_same_contig		Clone Problem	Clone Problem							0	EFO_0004532	0.11745	0
Muscle	ENSG00000150776	NKAPD1	ENSG00000150776	ENSG00000150776	protein_coding	protein_coding	0.642	0.64	0.27	0.27	1	1	0.00271477	0.0267464	0.998015	0.998015	1_to_1	identical gene model		6;6;6;7;6;5;4;5;6	6;6;6;6;4;7;5;6;5	9	9	diff_parts_same_contig		Clone Problem	Clone Problem							0	EFO_0004532	0.082978	0
Muscle	ENSG00000150779	TIMM8B	ENSG00000150779	ENSG00000150779	protein_coding	protein_coding	10.74	10.735	11.6	11.6	1	1	0.00271477	0.0267464	0.972155	0.972155	1_to_1	identical gene model		2;3;3;2	2;3;2;3	4	4	diff_parts_same_contig										0	EFO_0009270	0.051185	0
Muscle	ENSG00000150782	IL18	ENSG00000150782	ENSG00000150782	protein_coding	protein_coding	2.2275	2.2275	1.95	1.95	1	1	0.00271477	0.0267464	0.875632	0.875632	1_to_1	identical gene model		6;5;3;6;6;3	5;3;6;6;6;3	6	6	diff_parts_same_contig										0	EFO_0004581	0.31186	0
Muscle	ENSG00000150783	TEX12	ENSG00000150783	ENSG00000150783	protein_coding	protein_coding					0	0			1	1	1_to_1	identical gene model		5;5	5;5	2	2	diff_parts_same_contig										0	EFO_0004581	0.12692	0
Muscle	ENSG00000150787	PTS	ENSG00000150787	ENSG00000150787	protein_coding	protein_coding	10.775	10.7675	10.97	10.97	1	1	0.00271477	0.0267464	0.922745	0.922745	1_to_1	identical gene model		6;6;2;4;3;3;5;3;7	5;2;7;6;4;6;3;3;3	9	9	new_contig_added, diff_parts_same_contig						1	Hyperphenylalaninemia, BH4-deficient, A	3	known_molec_cause	1	Orphanet_13	0.84458	0
Muscle	ENSG00000150867	PIP4K2A	ENSG00000150867	ENSG00000150867	protein_coding	protein_coding	2.22125	2.22	1.895	1.89	1	1	0.00271477	0.0267464	0.734526	0.730615	1_to_1	identical gene model		8;10;6;2;2;10;5;5	10;8;2;10;5;6;2;5	8	8				GRC Housekeeping							0	EFO_0000094	0.37961	0
Muscle	ENSG00000150873	C2orf50	ENSG00000150873	ENSG00000150873	protein_coding	protein_coding					0	0			0.666667	0.666667	1_to_1	identical gene model		3;4	3;4	2	2											0	EFO_0004875	0.23343	0
Muscle	ENSG00000150893	FREM2	ENSG00000150893	ENSG00000150893	protein_coding	protein_coding	4.43	4.42875	4.605	4.6	1	1	0.00229924	0.0274849	0.0383153	0.0383066	1_to_1	identical gene model	0.999996	24;4	24;4	2	2	new_contig_added, diff_parts_same_contig		Path Problem	Path Problem			1	Cryptophthalmos, unilateral or bilateral, isolated;Fraser syndrome 2	3;3	known_molec_cause;known_molec_cause	0	MONDO_0009046	0.77344	0
Muscle	ENSG00000150907	FOXO1	ENSG00000150907	ENSG00000150907	protein_coding	protein_coding	39.975	39.895	12.485	12.48	1	1	0.00271477	0.0267464	0.275156	0.275156	1_to_1	identical gene model		3;2;3;3	3;2;3;3	4	4	diff_parts_same_contig						1	Rhabdomyosarcoma, alveolar	3	known_molec_cause	0	EFO_0005091	0.47845	1			yes
Muscle	ENSG00000150938	CRIM1	ENSG00000150938	ENSG00000150938	protein_coding	protein_coding	34.9963	34.9637	30.73	30.73	1	1	0.00271477	0.0267464	0.256242	0.256242	1_to_1	identical gene model		17;4;4;2;3;3;2;2	17;4;2;3;3;2;2;4	8	8			Variation	Variation							0	EFO_0004339	0.43768	0
Muscle	ENSG00000150961	SEC24D	ENSG00000150961	ENSG00000150961	protein_coding	protein_coding	0.77	0.77	0.775	0.775	1	1	0.00271477	0.0267464	0.990316	0.990316	1_to_1	identical gene model		23;20;2;2;5;18;2;9;12;5;16;2;2;23	23;18;16;2;2;23;20;2;5;12;2;9;5;2	14	14							1	Cole-Carpenter syndrome 2	3	known_molec_cause	0	MONDO_0016085	0.72013	0
Muscle	ENSG00000150967	ABCB9	ENSG00000150967	ENSG00000150967	protein_coding	protein_coding	0.452	0.452	0.37	0.37	1	1	0.00271477	0.0267464	0.99487	0.99487	1_to_1	identical gene model		12;12;11;12;9;12;12;5;10;8;11;4;5;4;5;12;3;3;3;5;1	12;12;12;11;11;12;12;12;5;9;10;5;8;4;3;4;5;3;5;3;1	21	21											0	EFO_0007800	0.19618	0
Muscle	ENSG00000150977	RILPL2	ENSG00000150977	ENSG00000150977	protein_coding	protein_coding	2.29375	2.29375	2.04	2.04	1	1	0.00271477	0.0267464	0	0	1_to_1	identical gene model		4	4	1	1			GRC Housekeeping	GRC Housekeeping							0	EFO_0007788	0.33642	0
Muscle	ENSG00000150990	DHX37	ENSG00000150990	ENSG00000150990	protein_coding	protein_coding	1.81625	1.81625	1.815	1.815	1	1	0.00271477	0.0267464	0.948552	0.948552	1_to_1	identical gene model		27;2;6;4;23	6;27;23;2;4	5	5							1	46, XY sex reversal 11;Neurodevelopmental disorder with brain anomalies and with or without vertebral or cardiac anomalies	3;3	known_molec_cause;known_molec_cause	0	MONDO_0032888	0.70465	0
Muscle	ENSG00000150991	UBC	ENSG00000150991	ENSG00000150991	protein_coding	protein_coding	172.435	170.33	159.65	157.025	1	1	0.0264518	0.126319	0.97968	0.97982	1_to_1	identical gene model	0.999917	2;2;2;2;1;4;2;2;3;2;3;2;3;2	1;2;4;3;3;2;2;2;2;2;2;2;2;3	14	14	new_contig_added, diff_parts_same_contig		Variation	Variation	Low Mappability	High Signal Region					0	EFO_0000764	0.57276	0
Muscle	ENSG00000150995	ITPR1	ENSG00000150995	ENSG00000150995	protein_coding	protein_coding	1.25375	1.25375	1.01	1.01	1	1	0.00271477	0.0267464	0.995941	0.995941	1_to_1	identical gene model		61;62;59;59;58;10;10;10;4;20;4;2;3;3;4;3;10;6;20;15;8;5;31;40;2;9;34;42;9;39;62;59;4;39;7;6;9;62;15;4;21;3;10;11;3;5;4;20;10;5;10;2;9;3;61;9	59;4;61;10;62;58;62;20;20;61;62;59;59;3;15;2;42;3;40;39;39;15;34;8;31;11;4;6;3;6;21;3;20;2;2;7;3;3;10;9;10;10;10;10;4;9;10;9;9;9;4;5;4;4;5;5	56	56	new_contig_added, diff_parts_same_contig		GRC Housekeeping	GRC Housekeeping			1	Gillespie syndrome;Spinocerebellar ataxia 15;Spinocerebellar ataxia 29, congenital nonprogressive	3;3;3	known_molec_cause;known_molec_cause;known_molec_cause	0	Orphanet_1065	0.7845	0
Muscle	ENSG00000151005	TKTL2	ENSG00000151005	ENSG00000151005	protein_coding	protein_coding					0	0					1_to_1	identical gene model		1	1	1	1			GRC Housekeeping								0	EFO_0005409	0.080014	0
Muscle	ENSG00000151006	PRSS53	ENSG00000151006	ENSG00000151006	protein_coding	protein_coding	0.7575	0.75625	0.83	0.825	1	1	0.00271477	0.0267464	0.592866	0.592866	1_to_1	identical gene model		11;2;4	11;2;4	3	3	diff_parts_same_contig										0	EFO_0007824	0.24091	0
Muscle	ENSG00000151012	SLC7A11	ENSG00000151012	ENSG00000151012	protein_coding	protein_coding	0.12	0.12	0.12	0.12	0	0	0.00271477	0.0267464	0.08	0.08	1_to_1	identical gene model		12;7	12;7	2	2	diff_parts_same_contig										0	EFO_0004842	0.47607	0
Muscle	ENSG00000151014	NOCT	ENSG00000151014	ENSG00000151014	protein_coding	protein_coding	2.1775	2.17625	2.015	2.015	1	1	0.00271477	0.0267464	0.7527	0.7527	1_to_1	identical gene model		3;2;3	3;3;2	3	3	diff_parts_same_contig						1	Neuroocular syndrome	3	known_molec_cause	0	MONDO_0002491;EFO_0007052;EFO_0003888	0.27918	0
Muscle	ENSG00000151023	ENKUR	ENSG00000151023	ENSG00000151023	protein_coding	protein_coding					0	0			1	1	1_to_1	identical gene model		6;5;4;7;6	7;6;6;5;4	5	5				GRC Housekeeping							0	MONDO_0005147	0.2647	0
Muscle	ENSG00000151025	GPR158	ENSG00000151025	ENSG00000151025	protein_coding	protein_coding					0	0			0.979592	0.979592	1_to_1	identical gene model		11;3;3;12	12;11;3;3	4	4				GRC Housekeeping							0	EFO_0009959	0.39333	0
Muscle	ENSG00000151033	LYZL2	ENSG00000151033	ENSG00000151033	protein_coding	protein_coding					0	0					1_to_1	identical gene model		5;5	5;5	2	2	diff_parts_same_contig			GRC Housekeeping							0	EFO_0003819	0.32807	0
Muscle	ENSG00000151062	CACNA2D4	ENSG00000151062	ENSG00000151062	protein_coding	protein_coding	0.473333	0.473333	0.58	0.58	0	0	0.00271477	0.0267464	0.978326	0.978326	1_to_1	identical gene model		36;38;37;2;12;15;8;12;11;7;6;4;4;2;5;3;10;11;37;26;37;37;38;2;6;2	36;38;15;37;10;11;37;11;4;38;12;12;3;37;2;37;2;8;6;2;4;6;5;26;7;2	26	26	new_contig_added, diff_parts_same_contig						1	Retinal cone dystrophy 4	3	known_molec_cause	0	Orphanet_71862	0.592	0
Muscle	ENSG00000151065	DCP1B	ENSG00000151065	ENSG00000151065	protein_coding	protein_coding	1.50429	1.50429	1.48	1.48	1	1	0.00271477	0.0267464	0.973889	0.973889	1_to_1	identical gene model		9;3;4;6;5;4;10	9;10;5;4;4;6;3	7	7	diff_parts_same_contig										0	EFO_0004340	0.33171	0
Muscle	ENSG00000151067	CACNA1C	ENSG00000151067	ENSG00000151067	protein_coding	protein_coding	0.2775	0.2775	0.305	0.305	1	1	0.00271477	0.0267464	0.998157	0.998157	1_to_1	identical gene model	0.999993	48;48;47;49;46;46;47;47;47;48;48;47;47;48;47;48;47;47;46;47;47;48;6;5;27;4;6;3;3;2;17;27;3	2;48;49;47;47;47;48;3;27;27;47;46;46;47;47;48;48;47;47;48;47;48;47;46;47;48;6;6;3;4;17;3;5	33	33	diff_parts_same_contig, new_contig_added		Variation	Variation	High Signal Region,Low Mappability	High Signal Region,Low Mappability	1	Brugada syndrome 3;Long QT syndrome 8;Timothy syndrome	3;3;3	known_molec_cause;known_molec_cause;known_molec_cause	0	MONDO_0010979	0.76849	0
Muscle	ENSG00000151079	KCNA6	ENSG00000151079	ENSG00000151079	protein_coding	protein_coding	0.43	0.43	0.54	0.54	0	0	0.00271477	0.0267464	0.24	0.24	1_to_1	identical gene model		1	1	1	1											0	MONDO_0005301	0.58327	0
Muscle	ENSG00000151090	THRB	ENSG00000151090	ENSG00000151090	protein_coding	protein_coding	1.19	1.19	1.32	1.32	1	1	0.00271477	0.0267464	0.996658	0.996658	1_to_1	identical gene model		7;11;10;6;12;5;5;5;5;7;6;10;11;11;10;11;4;11;10	10;11;11;11;11;10;10;11;10;12;7;6;7;6;5;5;5;5;4	19	19							1	Thyroid hormone resistance;Thyroid hormone resistance, autosomal recessive;Thyroid hormone resistance, selective pituitary	3;3;3	known_molec_cause;known_molec_cause;known_molec_cause	1	Orphanet_3221	0.82066	0
Muscle	ENSG00000151092	NGLY1	ENSG00000151092	ENSG00000151092	protein_coding	protein_coding	2.675	2.67375	2.42	2.42	1	1	0.00271477	0.0267464	0.995016	0.995016	1_to_1	identical gene model		11;12;12;11;12;4;12;4;12;4;3;2;3;11;4;13;7;13;13;8;12	12;3;12;13;12;11;11;7;4;8;12;11;4;13;13;12;12;4;4;3;2	21	21							1	Congenital disorder of deglycosylation 1	3	known_molec_cause	1	Orphanet_404454	0.80224	0
Muscle	ENSG00000151093	OXSM	ENSG00000151093	ENSG00000151093	protein_coding	protein_coding	4.43125	4.42625	4.33	4.325	1	1	0.00271477	0.0267464	0.92668	0.92668	1_to_1	identical gene model		3;4;2;4;3;2;2;2;2	2;2;2;3;4;4;3;2;2	9	9											0	EFO_0000508	0.34001	0
Muscle	ENSG00000151116	UEVLD	ENSG00000151116	ENSG00000151116	protein_coding	protein_coding	4.115	4.11125	4.135	4.135	1	1	0.00271477	0.0267464	0.865883	0.865883	1_to_1	identical gene model		7;10;11;11;12;6;4;11;3;10;5;7;11	12;11;10;11;10;11;11;7;3;7;5;4;6	13	13	diff_parts_same_contig										0	Orphanet_179006	0.061395	0
Muscle	ENSG00000151117	TMEM86A	ENSG00000151117	ENSG00000151117	protein_coding	protein_coding	2.71125	2.71	2.82	2.82	1	1	0.00271477	0.0267464	0.257452	0.257452	1_to_1	identical gene model		3;3;3;3;3	3;3;3;3;3	5	5	diff_parts_same_contig										0	EFO_0007877;MONDO_0007079	0.13006	0
Muscle	ENSG00000151131	NOPCHAP1	ENSG00000151131	ENSG00000151131	protein_coding	protein_coding	0.645	0.6425	0.36	0.36	1	1	0.00271477	0.0267464	0.629002	0.629002	1_to_1	identical gene model		3;7;3;4;6;6	4;7;6;6;3;3	6	6	diff_parts_same_contig, new_contig_added										0	EFO_0004339	0.068266	0
Muscle	ENSG00000151135	TMEM263	ENSG00000151135	ENSG00000151135	protein_coding	protein_coding	1.075	1.0725	1.065	1.065	1	1	0.00271477	0.0267464	0.97491	0.97491	1_to_1	identical gene model		4;3;5;3;2;5;4;5;2	3;5;5;5;4;3;2;2;4	9	9											0	EFO_0004533	0.3873	0
Muscle	ENSG00000151136	ABTB3	ENSG00000151136	ENSG00000151136	protein_coding	protein_coding					0	0			0.995	0.995	1_to_1	identical gene model		17;15;5;15;15;7;4	15;17;15;4;5;15;7	7	7	diff_parts_same_contig										0	EFO_0004340	0.3882	0
Muscle	ENSG00000151148	UBE3B	ENSG00000151148	ENSG00000151148	protein_coding	protein_coding	3.0125	3.0125	3.07	3.07	1	1	0.00271477	0.0267464	0.991582	0.991582	1_to_1	identical gene model		9;28;28;29;5;9;8;9;7;23;4;9;4	28;4;28;9;23;9;29;9;8;5;7;9;4	13	13							1	Kaufman oculocerebrofacial syndrome	3	known_molec_cause	0	Orphanet_2707	0.73536	0
Muscle	ENSG00000151150	ANK3	ENSG00000151150	ENSG00000151150	protein_coding	protein_coding	46.3038	46.2775	42.33	42.31	1	1	0.00271477	0.0267464	0.95983	0.95983	1_to_1	identical gene model		44;21;6;11;44;2;3;2;5;2;4;5;3;2;4;44;8;3;3;3;5;5;4;16;6;4;5;18;6;6;5;33	44;44;11;21;4;2;5;4;44;18;6;16;2;6;4;5;5;2;5;3;33;2;5;6;6;5;3;3;4;3;8;3	32	32	new_contig_added, diff_parts_same_contig			GRC Housekeeping			1	Intellectual developmental disorder, autosomal recessive 37	3	known_molec_cause	0	MONDO_0014210	0.60488	0
Muscle	ENSG00000151151	IPMK	ENSG00000151151	ENSG00000151151	protein_coding	protein_coding	1.31125	1.31	0.8	0.8	1	1	0.00271477	0.0267464	0	0	1_to_1	identical gene model		6	6	1	1	diff_parts_same_contig, new_contig_added			GRC Housekeeping							0	EFO_0000384	0.37413	0
Muscle	ENSG00000151164	RAD9B	ENSG00000151164	ENSG00000151164	protein_coding	protein_coding	0.554	0.554	0.28	0.28	1	1	0.00271477	0.0267464	0.943822	0.943822	1_to_1	identical gene model		12;12;11;11;11;5;9;6;5	6;11;12;11;9;5;12;11;5	9	9											0	Orphanet_3388	0.48351	0
Muscle	ENSG00000151176	PLBD2	ENSG00000151176	ENSG00000151176	protein_coding	protein_coding	6.9275	6.92	7.08	7.08	1	1	0.00440017	0.0267464	0.775312	0.775502	1_to_1	identical gene model		12;11;2;4	11;12;4;2	4	4											0	EFO_0007937	0.14473	0
Muscle	ENSG00000151208	DLG5	ENSG00000151208	ENSG00000151208	protein_coding	protein_coding	2.9925	2.99125	2.975	2.975	1	1	0.00271477	0.0267464	0.980419	0.980419	1_to_1	identical gene model		32;20;17;17;2;30;22;5;2;7	32;20;22;17;17;30;7;2;5;2	10	10			GRC Housekeeping, Clone Problem	GRC Housekeeping, Clone Problem							0	EFO_0004735	0.48546	0
Muscle	ENSG00000151224	MAT1A	ENSG00000151224	ENSG00000151224	protein_coding	protein_coding					0	0			1	1	1_to_1	identical gene model		9;5;5;3	9;3;5;5	4	4				GRC Housekeeping			1	Hypermethioninemia, persistent, autosomal dominant, due to methionine adenosyltransferase I/III deficiency;Methionine adenosyltransferase deficiency, autosomal recessive;Short stature, auditory canal atresia, mandibular hypoplasia, skeletal abnormalities	3;3;3	known_molec_cause;known_molec_cause;known_molec_cause	0	MONDO_0009607	0.79398	0
Muscle	ENSG00000151229	SLC2A13	ENSG00000151229	ENSG00000151229	protein_coding	protein_coding	1.05625	1.05375	1.245	1.24	1	1	0.00271477	0.0267464	0.312771	0.312771	1_to_1	identical gene model		10;4;3;2	10;3;2;4	4	4	new_contig_added, diff_parts_same_contig										0	MONDO_0005180	0.41041	0
Muscle	ENSG00000151233	GXYLT1	ENSG00000151233	ENSG00000151233	protein_coding	protein_coding	1.585	1.58375	1.75	1.75	1	1	0.00271477	0.0267464	0.3339	0.3339	1_to_1	identical gene model		7;8	8;7	2	2											0	EFO_0004541;EFO_0007922	0.22889	0
Muscle	ENSG00000151239	TWF1	ENSG00000151239	ENSG00000151239	protein_coding	protein_coding	0.5725	0.5725	0.485	0.485	1	1	0.00271477	0.0267464	0.974241	0.974241	1_to_1	identical gene model		9;5;8;9;5;2;10;4;6;4;10	9;10;9;10;4;8;6;4;5;2	11	10											0	EFO_0003860	0.040654	0
Muscle	ENSG00000151240	DIP2C	ENSG00000151240	ENSG00000151240	protein_coding	protein_coding	1.8325	1.8325	1.71	1.71	1	1	0.00271477	0.0267464	0.981299	0.981299	1_to_1	identical gene model		37;36;8;3;39	36;37;39;3;8	5	5											0	EFO_0008328	0.34209	0
Muscle	ENSG00000151247	EIF4E	ENSG00000151247	ENSG00000151247	protein_coding	protein_coding	2.06125	2.06	2.135	2.135	1	1	0.00271477	0.0267464	0.934125	0.934125	1_to_1	identical gene model		7;2;7;8;3;5;3;8;5;6;5	7;7;5;8;6;8;5;5;3;3;2	11	11							1	{Autism, susceptibility to, 19}	3	known_molec_cause	0	EFO_0003758	0.41918	0
Muscle	ENSG00000151276	MAGI1	ENSG00000151276	ENSG00000151276	protein_coding	protein_coding	2.3625	2.36125	1.855	1.855	1	1	0.00271477	0.0267464	0.961674	0.961674	1_to_1	identical gene model		25;23;22;22;6;6;17;19;4;2;6;3;23;5;4;21;24;22	25;24;22;23;22;23;22;21;19;3;6;17;5;6;6;2;4;4	18	18	new_contig_added, diff_parts_same_contig		Gap	Gap		High Signal Region					0	EFO_0004784	0.42586	0
Muscle	ENSG00000151287	TEX30	ENSG00000151287	ENSG00000151287	protein_coding	protein_coding	0.674	0.674	0.71	0.71	1	1	0.00271477	0.0267464	0.86364	0.86364	1_to_1	identical gene model		4;5;4;5;5;6;4	6;5;4;5;4;5;4	7	7											0	EFO_0005192	0.03312	0
Muscle	ENSG00000151292	CSNK1G3	ENSG00000151292	ENSG00000151292	protein_coding	protein_coding	0.3675	0.3675	0.335	0.335	1	1	0.00271477	0.0267464	0.99374	0.99374	1_to_1	identical gene model		13;13;12;2;12;10;12;2;5;12	13;2;10;12;12;12;13;12;2;5	10	10											0	EFO_0005192	0.38858	0
Muscle	ENSG00000151303		ENSG00000151303	ENSG00000151303	lncRNA	lncRNA	0.3925	0.3925	0.385	0.385	1	1	0.00271477	0.0267464	0.963787	0.964459	1_to_1	identical gene model		7	7	1	1				GRC Housekeeping										0
Muscle	ENSG00000151304	SRFBP1	ENSG00000151304	ENSG00000151304	protein_coding	protein_coding	5.05875	5.05625	4.675	4.675	1	1	0.00271477	0.0267464	0.1251	0.1251	1_to_1	identical gene model		8;3	8;3	2	2	diff_parts_same_contig										0	EFO_0004339	0.32813	0
Muscle	ENSG00000151320	AKAP6	ENSG00000151320	ENSG00000151320	protein_coding	protein_coding	29.1525	29.1363	27.21	27.2	1	1	0.00251053	0.0331044	0.698042	0.698011	1_to_1	identical gene model		14;3;3;2;2;7;4;2;3;3;3;13;10;4;4	14;10;3;2;13;2;3;3;3;7;4;4;4;3;2	15	15	new_contig_added, diff_parts_same_contig				Low Mappability	High Signal Region					0	EFO_0000275	0.47943	0
Muscle	ENSG00000151322	NPAS3	ENSG00000151322	ENSG00000151322	protein_coding	protein_coding	0.155	0.155	0.155	0.155	0	0	0.00271477	0.0267464	0.887798	0.887798	1_to_1	identical gene model		11;12;12;4;5;11;3;3;5;12;11;5;4	11;12;11;11;12;12;5;3;5;4;5;3;4	13	13	new_contig_added, diff_parts_same_contig										0	EFO_0003888	0.39989	0
Muscle	ENSG00000151327	FAM177A1	ENSG00000151327	ENSG00000151327	protein_coding	protein_coding	14.0838	14.0712	14.515	14.5	1	1	0.00271477	0.0267464	0.92859	0.92859	1_to_1	identical gene model		5;6;7;2;4;4;2;4;4;5;4	7;4;6;5;2;2;4;4;4;5;4	11	11											0	EFO_0003847;EFO_0001073;HP_0000256;HP_0000268;HP_0001249	0.25871	0
Muscle	ENSG00000151332	MBIP	ENSG00000151332	ENSG00000151332	protein_coding	protein_coding	2.32625	2.325	2.405	2.4	1	1	0.00271477	0.0267464	0.934306	0.934306	1_to_1	identical gene model		9;8;9;5;3;2;3;7;5;7;10	9;10;9;8;2;5;7;7;3;5;3	11	11	diff_parts_same_contig										0	EFO_0004713	0.24962	0
Muscle	ENSG00000151338	MIPOL1	ENSG00000151338	ENSG00000151338	protein_coding	protein_coding	0.54	0.54	0.34	0.34	1	1	0.00271477	0.0267464	0.976283	0.976283	1_to_1	identical gene model		14;15;13;14;4;14;6;4;10;10;16;5;5;2;1	15;5;14;14;10;16;10;5;13;14;4;4;6;2;1	15	15						High Signal Region					0	EFO_0004526	0.47679	0
Muscle	ENSG00000151348	EXT2	ENSG00000151348	ENSG00000151348	protein_coding	protein_coding	1.39125	1.39125	1.095	1.095	1	1	0.00271477	0.0267464	0.978819	0.978819	1_to_1	identical gene model		14;15;14;3;3;4;4;6;4;14;3	4;14;3;15;14;14;4;6;3;3;4	11	11	new_contig_added, diff_parts_same_contig		Path Problem	Path Problem			1	Exostoses, multiple, type 2;Seizures, scoliosis, and macrocephaly syndrome	3;3	known_molec_cause;known_molec_cause	1	MONDO_0007586	0.82496	1	multiple exostoses type 2	yes
Muscle	ENSG00000151353	TMEM18	ENSG00000151353	ENSG00000151353	protein_coding	protein_coding	3.35625	3.355	2.675	2.675	1	1	0.00271477	0.0267464	0.926368	0.926368	1_to_1	identical gene model		5;5;5;3;6;2;4;2	5;6;5;2;4;5;3;2	8	8											0	EFO_0004995	0.4196	0
Muscle	ENSG00000151360	ALLC	ENSG00000151360	ENSG00000151360	protein_coding	protein_coding	0.225	0.225	0.225	0.225	0	0			0	0	1_to_1	identical gene model		12;6;5	12;5;6	3	3	new_contig_added, diff_parts_same_contig										0	EFO_0003819	0.21051	0
Muscle	ENSG00000151364	KCTD14	ENSG00000151364	ENSG00000151364	protein_coding	protein_coding	0.273333	0.273333	0.165	0.165	1	1	0.00271477	0.0267464	0.178571	0.178571	1_to_1	identical gene model		2;3	2;3	2	2	diff_parts_same_contig										0	EFO_0000280	0.033321	0
Muscle	ENSG00000151365	THRSP	ENSG00000151365	ENSG00000151365	protein_coding	protein_coding	24.96	24.9571	14.42	14.41	1	1	0.00271477	0.0267464	0	0	1_to_1	identical gene model		2	2	1	1	diff_parts_same_contig										0	EFO_0000616	0.080804	0
Muscle	ENSG00000151366	NDUFC2	ENSG00000151366	ENSG00000151366	protein_coding	protein_coding	13.9213	13.9125	14.565	14.535	1	1	0.00271477	0.0267464	0.953708	0.953708	1_to_1	identical gene model		3;3;3;2;2	3;3;2;3;2	5	5	new_contig_added, diff_parts_same_contig						1	Mitochondrial complex I deficiency, nuclear type 36	3	known_molec_cause	0	MONDO_0005148	0.6081	0
Muscle	ENSG00000151376	ME3	ENSG00000151376	ENSG00000151376	protein_coding	protein_coding	3.11714	3.11429	3	2.99	1	1	0.00271477	0.0267464	0.983633	0.983633	1_to_1	identical gene model		9;14;15;5;11;2;2;4;11;2;2;15	14;15;15;11;11;5;9;4;2;2;2;2	12	12	diff_parts_same_contig, new_contig_added										0	EFO_0005192	0.48336	0
Muscle	ENSG00000151379	MSGN1	ENSG00000151379	ENSG00000151379	protein_coding	protein_coding	0.58	0.58	0.58	0.58	0	0			0	0	1_to_1	identical gene model		1	1	1	1											0	EFO_0004314	0.044285	0
Muscle	ENSG00000151388	ADAMTS12	ENSG00000151388	ENSG00000151388	protein_coding	protein_coding	0.643333	0.643333	0.73	0.73	1	1	0.00271477	0.0267464	0.777925	0.777925	1_to_1	identical gene model		22;18;24;4;2;3	24;22;18;4;3;2	6	6			GRC Housekeeping	GRC Housekeeping							0	EFO_0004339	0.39096	0
Muscle	ENSG00000151413	NUBPL	ENSG00000151413	ENSG00000151413	protein_coding	protein_coding	1.55571	1.55429	1.61	1.61	1	1	0.00271477	0.0267464	0.973935	0.973935	1_to_1	identical gene model		11;6;10;7;8;4;7;6;4;7;7;3;3	4;3;6;10;11;7;7;8;7;7;6;4;3	13	13	diff_parts_same_contig		Variation	Variation	High Signal Region	High Signal Region	1	Mitochondrial complex I deficiency, nuclear type 21	3	known_molec_cause	0	MONDO_0100133	0.7736	0
Muscle	ENSG00000151414	NEK7	ENSG00000151414	ENSG00000151414	protein_coding	protein_coding	21.8825	21.8625	17.895	17.895	1	1	0.00271477	0.0267464	0.593619	0.593619	1_to_1	identical gene model		4;10;4;4;4;5;10;3	4;10;10;4;3;4;4;5	8	8											0	EFO_0004339	0.31276	0
Muscle	ENSG00000151418	ATP6V1G3	ENSG00000151418	ENSG00000151418	protein_coding	protein_coding					0	0					1_to_1	identical gene model		4;5;3;4	5;3;4;4	4	4	diff_parts_same_contig		Variation	Variation							0	EFO_0004526	0.43887	0
Muscle	ENSG00000151422	FER	ENSG00000151422	ENSG00000151422	protein_coding	protein_coding	1.105	1.1025	1.105	1.1	1	1	0.00271477	0.0267464	0.42188	0.42188	1_to_1	identical gene model		20;11;8;18;6;3;3;4;11;4	3;20;3;18;8;4;11;11;6;4	10	10	new_contig_added, diff_parts_same_contig										0	EFO_0004339	0.52679	0
Muscle	ENSG00000151445	VIPAS39	ENSG00000151445	ENSG00000151445	protein_coding	protein_coding	1.16667	1.16667	0.73	0.73	0	0	0.00271477	0.0267464	0.998467	0.998467	1_to_1	identical gene model		20;21;19;6;10;20;5;20;2;4;20	20;21;20;20;19;20;6;10;5;4;2	11	11							1	Arthrogryposis, renal dysfunction, and cholestasis 2	3	known_molec_cause	0	Orphanet_2697	0.78058	0
Muscle	ENSG00000151458	ANKRD50	ENSG00000151458	ENSG00000151458	protein_coding	protein_coding	0.87	0.87	0.68	0.68	1	1	0.00271477	0.0267464	0.686842	0.686842	1_to_1	identical gene model		5;4	5;4	2	2											0	EFO_0000178	0.3505	0
Muscle	ENSG00000151461	UPF2	ENSG00000151461	ENSG00000151461	protein_coding	protein_coding	0.302	0.302	0.35	0.35	1	1	0.00271477	0.0267464	0.995009	0.995009	1_to_1	identical gene model		21;22;22;2	21;22;22;2	4	4	diff_parts_same_contig			GRC Housekeeping							0	EFO_0003756	0.33262	0
Muscle	ENSG00000151465	CDC123	ENSG00000151465	ENSG00000151465	protein_coding	protein_coding	7.93625	7.93	7.7	7.7	1	1	0.00271477	0.0267464	0.968202	0.968202	1_to_1	identical gene model		13;12;8;6;8;11;2;2;9	8;11;13;2;12;8;9;6;2	9	9				GRC Housekeeping							0	MONDO_0005148	0.34584	0
Muscle	ENSG00000151466	SCLT1	ENSG00000151466	ENSG00000151466	protein_coding	protein_coding	0.3675	0.3675	0.32	0.32	1	1	0.00271477	0.0267464	0.963054	0.963054	1_to_1	identical gene model		21;8;15;12;5;8;11;6;5;23	8;23;21;11;8;12;15;6;5;5	10	10											0	EFO_0007702	0.25825	0
Muscle	ENSG00000151468	CCDC3	ENSG00000151468	ENSG00000151468	protein_coding	protein_coding	4.8425	4.84	2.7	2.7	1	1	0.00271477	0.0267464	0.944497	0.944497	1_to_1	identical gene model		3;7	3;7	2	2	diff_parts_same_contig, new_contig_added			GRC Housekeeping							0	EFO_0004339	0.47709	0
Muscle	ENSG00000151470	C4orf33	ENSG00000151470	ENSG00000151470	protein_coding	protein_coding	0.904	0.904	1.07	1.07	1	1	0.00271477	0.0267464	0.969827	0.969827	1_to_1	identical gene model		6;6;2;5;5;4	6;5;2;4;6;5	6	6											0	EFO_0005653	0.39752	0
Muscle	ENSG00000151474	FRMD4A	ENSG00000151474	ENSG00000151474	protein_coding	protein_coding	2.4325	2.43125	2.245	2.245	1	1	0.00271477	0.0267464	0.763499	0.763499	1_to_1	identical gene model		17;14;25;4;2;4;3;4;3;5;6;5;2;2;2;2;2;2;2;3;3	25;2;3;17;6;5;3;14;4;3;3;5;2;2;2;2;2;2;4;4	21	20	new_contig_added, diff_parts_same_contig			GRC Housekeeping			1	?Corpus callosum, agenesis of, with facial anomalies and cerebellar ataxia	3	known_molec_cause	0	EFO_0007874	0.41359	0
Muscle	ENSG00000151475	SLC25A31	ENSG00000151475	ENSG00000151475	protein_coding	protein_coding					0	0					1_to_1	identical gene model		6	6	1	1											0	EFO_0004312	0.14958	0
Muscle	ENSG00000151490	PTPRO	ENSG00000151490	ENSG00000151490	protein_coding	protein_coding					0	0	0.00271477	0.0267464	0.995191	0.995191	1_to_1	identical gene model		27;26;16;14;7;3;5;14;9;13;14;2;2;26;16;27;27;26;15;7;12;15;27;8;9;2	26;27;2;26;27;9;26;27;2;2;27;15;14;14;13;16;14;16;7;15;8;7;12;5;9;3	26	26	diff_parts_same_contig						1	Nephrotic syndrome, type 6	3	known_molec_cause	0	EFO_0004255	0.4865	0
Muscle	ENSG00000151491	EPS8	ENSG00000151491	ENSG00000151491	protein_coding	protein_coding	1.03143	1.03	0.85	0.85	1	1	0.00271477	0.0267464	0.999156	0.999156	1_to_1	identical gene model		21;3;4;6;5;5;14;3;14;4;20;22;21;5;3;3;7;6;21;23;21;22;22;24;24;23;22	21;20;22;21;24;23;22;24;22;21;22;23;21;14;14;3;3;4;7;3;5;6;6;5;4;5;3	27	27	new_contig_added, diff_parts_same_contig						1	?Deafness, autosomal recessive 102	3	known_molec_cause	0	MONDO_0014428	0.57799	0
Muscle	ENSG00000151498	ACAD8	ENSG00000151498	ENSG00000151498	protein_coding	protein_coding	5.0925	5.0875	4.76	4.76	1	1	0.00271477	0.0267464	0.982396	0.982396	1_to_1	identical gene model		11;8;9;3;7;2;2;10;4;6;3;5;5;10;8;4;5	10;9;5;8;2;11;5;8;4;4;7;10;5;6;3;2;3	17	17	diff_parts_same_contig						1	Isobutyryl-CoA dehydrogenase deficiency	3	known_molec_cause	0	Orphanet_79159	0.79267	0
Muscle	ENSG00000151500	THYN1	ENSG00000151500	ENSG00000151500	protein_coding	protein_coding	8.19	8.1875	8.635	8.63	1	1	0.00271477	0.0267464	0.968183	0.968183	1_to_1	identical gene model		7;7;8;8;4;6;3;5	8;8;7;7;6;5;3;4	8	8	diff_parts_same_contig										0	EFO_0004339	0.091692	0
Muscle	ENSG00000151502	VPS26B	ENSG00000151502	ENSG00000151502	protein_coding	protein_coding	15.6925	15.685	16.47	16.47	1	1	0.00271477	0.0267464	0.67171	0.67171	1_to_1	identical gene model	0.999929	6;7;2;4;4;2;2	6;7;4;2;4;2;2	7	7	new_contig_added, diff_parts_same_contig										0	EFO_0007800	0.051427	0
Muscle	ENSG00000151503	NCAPD3	ENSG00000151503	ENSG00000151503	protein_coding	protein_coding	2.59	2.59	1.63	1.63	1	1	0.00271477	0.0267464	0.988276	0.988276	1_to_1	identical gene model		2;3;36;2;2;3;3;6;3;6;3;2;35;35	35;2;35;36;2;3;6;2;6;3;3;3;2;3	14	14	new_contig_added, diff_parts_same_contig						1	Microcephaly 22, primary, autosomal recessive	3	known_molec_cause	0	Orphanet_2512	0.63993	0
Muscle	ENSG00000151532	VTI1A	ENSG00000151532	ENSG00000151532	protein_coding	protein_coding	8.03	8.02375	8.22	8.205	1	1	0.00271477	0.0267464	0.537286	0.537286	1_to_1	identical gene model		8;8;2;4;3;4;6;3;5	3;2;8;4;8;5;3;6;4	9	9	new_contig_added, diff_parts_same_contig						1	?Spastic paraplegia 74, autosomal recessive;Multiple mitochondrial dysfunctions syndrome 3	3;3	known_molec_cause;known_molec_cause	0	EFO_0005842	0.35289	1			yes
Muscle	ENSG00000151552	QDPR	ENSG00000151552	ENSG00000151552	protein_coding	protein_coding	2.48875	2.48875	2.31	2.31	1	1	0.00271477	0.0267464	0.992301	0.992301	1_to_1	identical gene model		7;6;3;5;6;5;2;7;7	7;7;6;6;3;5;7;5;2	9	9			GRC Housekeeping, Localization Problem				1	Hyperphenylalaninemia, BH4-deficient, C	3	known_molec_cause	1	Orphanet_226	0.82832	0
Muscle	ENSG00000151553	FHIP2A	ENSG00000151553	ENSG00000151553	protein_coding	protein_coding	5.31125	5.305	4.1	4.1	1	1	0.00271477	0.0267464	0.688677	0.688677	1_to_1	identical gene model		3;17;17;3	17;3;17;3	4	4	new_contig_added, diff_parts_same_contig										0	EFO_0004533	0.40702	0
Muscle	ENSG00000151572	ANO4	ENSG00000151572	ENSG00000151572	protein_coding	protein_coding					0	0			1	1	1_to_1	identical gene model		28;27;4;4;11;6;15;3;30	11;30;3;28;27;6;4;15	9	8	new_contig_added, diff_parts_same_contig		Variation	Variation							0	MONDO_0002491;EFO_0007052;EFO_0003888	0.25977	0
Muscle	ENSG00000151575	TEX9	ENSG00000151575	ENSG00000151575	protein_coding	protein_coding	0.572	0.572	0.58	0.58	1	1	0.00271477	0.0267464	0.556429	0.556429	1_to_1	identical gene model		13;13;8;3;2;2;3;6;9	6;13;13;9;8;3;2;2;3	9	9	new_contig_added, diff_parts_same_contig				High Signal Region	High Signal Region					0	EFO_0004526	0.46106	0
Muscle	ENSG00000151576	QTRT2	ENSG00000151576	ENSG00000151576	protein_coding	protein_coding	0.941429	0.941429	0.51	0.51	1	1	0.00271477	0.0267464	0.984715	0.984715	1_to_1	identical gene model		10;3;3;3;4;3;3;5;8;4;3;9;2;4;6;2	5;9;10;4;2;8;6;4;3;4;3;3;3;3;2	16	15											0	EFO_0000764	0.076145	0
Muscle	ENSG00000151577	DRD3	ENSG00000151577	ENSG00000151577	protein_coding	protein_coding					0	0					1_to_1	identical gene model		8;7;8;8	7;8;8;8	4	4							1	{Essential tremor, hereditary, 1};{Schizophrenia, susceptibility to}	3;3	known_molec_cause;known_molec_cause	0	MONDO_0005090	0.71303	0
Muscle	ENSG00000151611	MMAA	ENSG00000151611	ENSG00000151611	protein_coding	protein_coding	1.245	1.24375	1.075	1.075	1	1	0.00271477	0.0267464	0.917172	0.917172	1_to_1	identical gene model		3;2;4;5;7;6;7;2;7;7;7	2;7;7;2;4;7;7;6;5;7;3	11	11							1	Methylmalonic aciduria, vitamin B12-responsive, cblA type	3	known_molec_cause	1	Orphanet_79310	0.83852	0
Muscle	ENSG00000151612	ZNF827	ENSG00000151612	ENSG00000151612	protein_coding	protein_coding	1.16125	1.16125	1.2	1.2	1	1	0.00271477	0.0267464	0.99277	0.99277	1_to_1	identical gene model		15;14;15;3;3;3;13;14;5;3;15;14;14;2;1;11;3;9;15;16;13;11	15;14;13;14;16;9;1;11;14;15;15;14;11;13;15;3;3;3;3;5;3;2	22	22											0	EFO_0004532	0.47406	0
Muscle	ENSG00000151615	POU4F2	ENSG00000151615	ENSG00000151615	protein_coding	protein_coding					0	0					1_to_1	identical gene model		2	2	1	1	diff_parts_same_contig										0	EFO_0000304	0.24647	0
Muscle	ENSG00000151617	EDNRA	ENSG00000151617	ENSG00000151617	protein_coding	protein_coding					0	0			1	1	1_to_1	identical gene model		8;6;6;5;6;7;2;8;8	8;6;7;8;8;5;6;2;6	9	9	diff_parts_same_contig						1	Mandibulofacial dysostosis with alopecia;{Migraine, resistance to}	3;3	known_molec_cause;known_molec_cause	0	MONDO_0014608	0.75197	0
Muscle	ENSG00000151623	NR3C2	ENSG00000151623	ENSG00000151623	protein_coding	protein_coding	0.482	0.482	0.32	0.32	1	1	0.00271477	0.0267464	0.998645	0.998645	1_to_1	identical gene model		7;9;9;2;5;3;8;8;9	9;9;9;8;7;8;5;2;3	9	9	new_contig_added, diff_parts_same_contig						1	Hypertension, early-onset, autosomal dominant, with exacerbation in pregnancy;Pseudohypoaldosteronism type I, autosomal dominant	3;3	known_molec_cause;known_molec_cause	0	Orphanet_171871	0.75437	0
Muscle	ENSG00000151631	AKR1C6P	ENSG00000151631	ENSG00000151631	unprocessed_pseudogene	unprocessed_pseudogene					0	0					1_to_1	identical gene model		9	9	1	1											0	EFO_0000616	0.0036958	0
Muscle	ENSG00000151632	AKR1C2	ENSG00000151632	ENSG00000151632	protein_coding	protein_coding	5.6875	5.68375	5.405	5.405	1	1	0.00271477	0.0267464	0.978673	0.978673	1_to_1	identical gene model		9;8;4;8;3;4;4;2;7;4	9;8;8;7;4;4;4;4;3;2	10	10	hg19_errors_corrected		Clone Problem	Clone Problem			1	46XY sex reversal 8;Cone-rod dystrophy 12;Macular dystrophy, retinal, 2;Retinitis pigmentosa 41;Stargardt disease 4	3;3;3;3;3	known_molec_cause;known_molec_cause;known_molec_cause;known_molec_cause;known_molec_cause	0	Orphanet_90796	0.52614	0
Muscle	ENSG00000151640	DPYSL4	ENSG00000151640	ENSG00000151640	protein_coding	protein_coding	1.945	1.94375	1.665	1.665	1	1	0.00271477	0.0267464	0.518027	0.518027	1_to_1	identical gene model		14;10;2;6;4	14;4;6;10;2	5	5											0	EFO_0004340	0.42258	0
Muscle	ENSG00000151650	VENTX	ENSG00000151650	ENSG00000151650	protein_coding	protein_coding	1.595	1.595	0.815	0.815	1	1	0.00271477	0.0267464	0	0	1_to_1	identical gene model		3	3	1	1											0	EFO_0001071	0.17495	0
Muscle	ENSG00000151651	ADAM8	ENSG00000151651	ENSG00000151651	protein_coding	protein_coding	2.368	2.368	1.74	1.74	1	1	0.00271477	0.0267464	0.978725	0.978725	1_to_1	identical gene model		22;23;7;3;20;7;10;2;6;8;3	22;23;20;2;3;3;10;8;7;7;6	11	11	new_contig_added, diff_parts_same_contig										0	EFO_0000616	0.097586	0
Muscle	ENSG00000151655	ITIH2	ENSG00000151655	ENSG00000151655	protein_coding	protein_coding					0	0			1	1	1_to_1	identical gene model		21;20;7;5;3;6	21;5;6;7;20;3	6	6	diff_parts_same_contig			GRC Housekeeping							0	EFO_0007937	0.44459	0
Muscle	ENSG00000151657	KIN	ENSG00000151657	ENSG00000151657	protein_coding	protein_coding	2.51875	2.5175	2.465	2.465	1	1	0.00271477	0.0267464	0.558397	0.558397	1_to_1	identical gene model		13;6;6;5;6	13;6;6;5;6	5	5	diff_parts_same_contig			GRC Housekeeping							0	EFO_0004305	0.17069	0
Muscle	ENSG00000151665	PIGF	ENSG00000151665	ENSG00000151665	protein_coding	protein_coding	3.59429	3.59286	4.11	4.11	1	1	0.00271477	0.0267464	0.978838	0.978838	1_to_1	identical gene model		6;7;5;4;2;2;2	6;7;4;2;5;2;2	7	7							1	Onychodystrophy, osteodystrophy, impaired intellectual development, and seizures syndrome	3	known_molec_cause	0	MONDO_0014347	0.34001	0
Muscle	ENSG00000151687	ANKAR	ENSG00000151687	ENSG00000151687	protein_coding	protein_coding	0.815	0.815	0.745	0.745	1	1	0.00271477	0.0267464	0.797368	0.797368	1_to_1	identical gene model		22;20;19;3;4;3;5;4;23	19;3;20;23;22;3;4;5;4	9	9											0	EFO_0005192	0.20878	0
Muscle	ENSG00000151689	INPP1	ENSG00000151689	ENSG00000151689	protein_coding	protein_coding	3.93625	3.93375	2.46	2.455	1	1	0.00271477	0.0267464	0.971272	0.971272	1_to_1	identical gene model		6;7;4;5;4;5;5;3;6;5;4;2;4;2;2	6;7;5;6;5;4;5;4;5;4;4;2;2;2	15	14											0	EFO_0004747	0.37198	0
Muscle	ENSG00000151690	MFSD6	ENSG00000151690	ENSG00000151690	protein_coding	protein_coding	3.915	3.9125	4.01	4.01	1	1	0.00271477	0.0267464	0.985897	0.985897	1_to_1	identical gene model		6;8;4;4;2;7;5;2;2;2	8;4;2;2;6;7;2;5;2;4	10	10											0	EFO_0004309	0.38992	0
Muscle	ENSG00000151692	RNF144A	ENSG00000151692	ENSG00000151692	protein_coding	protein_coding	7.23375	7.2275	7.295	7.295	1	1	0.00271477	0.0267464	0.205359	0.205359	1_to_1	identical gene model	0.999172	9;4;7;3;6;4;4	9;6;4;4;3;4;7	7	7	new_contig_added, diff_parts_same_contig										0	EFO_0010972	0.39863	0
Muscle	ENSG00000151693	ASAP2	ENSG00000151693	ENSG00000151693	protein_coding	protein_coding	0.4475	0.4475	0.525	0.525	1	1	0.00271477	0.0267464	0.991585	0.991585	1_to_1	identical gene model		28;27;3;4;4;11	27;28;11;3;4;4	6	6											0	EFO_0000341	0.36375	0
Muscle	ENSG00000151694	ADAM17	ENSG00000151694	ENSG00000151694	protein_coding	protein_coding	1.48571	1.48429	0.88	0.87	1	1	0.00271477	0.0267464	0.996073	0.996073	1_to_1	identical gene model		19;5;8;15;12;16;4;20;19;3;19;15;3;13;19;14	19;20;19;19;16;15;19;3;15;3;12;13;14;8;5;4	16	16							1	?Inflammatory skin and bowel disease, neonatal, 1	3	known_molec_cause	0	Orphanet_294023	0.61597	0
Muscle	ENSG00000151702	FLI1	ENSG00000151702	ENSG00000151702	protein_coding	protein_coding	0.58125	0.58	0.445	0.445	1	1	0.00271477	0.0267464	0.992026	0.992026	1_to_1	identical gene model		10;7;10;4;9;3;10;2;7	7;7;4;10;9;10;10;2;3	9	9							1	Bleeding disorder, platelet-type, 21	3	known_molec_cause	0	Orphanet_71202	0.6605	1			yes
Muscle	ENSG00000151704	KCNJ1	ENSG00000151704	ENSG00000151704	protein_coding	protein_coding	0.18	0.18	0.18	0.18	0	0			0.8	0.8	1_to_1	identical gene model		3;4;2;2;3;3;3	2;3;3;4;2;3;3	7	7							1	Bartter syndrome, type 2	3	known_molec_cause	0	MONDO_0015231	0.75294	0
Muscle	ENSG00000151715	TMEM45B	ENSG00000151715	ENSG00000151715	protein_coding	protein_coding					0	0			0.5	0.5	1_to_1	identical gene model		6;6;3;6;2	6;3;6;2;6	5	5	diff_parts_same_contig										0	EFO_0007822	0.24929	0
Muscle	ENSG00000151718	WWC2	ENSG00000151718	ENSG00000151718	protein_coding	protein_coding	1.06667	1.06667	1.055	1.055	1	1	0.00271477	0.0267464	0.992341	0.992341	1_to_1	identical gene model		23;21;24;23;16;3;4;6;23;2	23;4;23;23;21;24;16;3;2;6	10	10	diff_parts_same_contig		GRC Housekeeping								0	EFO_0004980	0.29272	0
Muscle	ENSG00000151725	CENPU	ENSG00000151725	ENSG00000151725	protein_coding	protein_coding	0.77	0.77	0.68	0.68	1	1	0.00271477	0.0267464	0.769977	0.769977	1_to_1	identical gene model		13;2;7;4;12;6	13;12;2;4;7;6	6	6	diff_parts_same_contig		GRC Housekeeping								0	EFO_0004246	0.30463	0
Muscle	ENSG00000151726	ACSL1	ENSG00000151726	ENSG00000151726	protein_coding	protein_coding	4.37625	4.37125	3.84	3.835	1	1	0.00271477	0.0267464	0.998292	0.998292	1_to_1	identical gene model		21;20;9;21;12;4;22;20;3;21;21;22	21;20;22;3;21;9;20;22;21;21;12;4	12	12	diff_parts_same_contig		GRC Housekeeping								0	MONDO_0005148	0.44613	0
Muscle	ENSG00000151729	SLC25A4	ENSG00000151729	ENSG00000151729	protein_coding	protein_coding	140.271	140.189	147.235	147.19	1	1	0.00271477	0.0267464	0.875035	0.875035	1_to_1	identical gene model		4;4	4;4	2	2			GRC Housekeeping				1	Mitochondrial DNA depletion syndrome 12A (cardiomyopathic type) AD;Mitochondrial DNA depletion syndrome 12B (cardiomyopathic type) AR;Progressive external ophthalmoplegia with mitochondrial DNA deletions, autosomal dominant 2;Retinitis pigmentosa 60	3;3;3;3	known_molec_cause;known_molec_cause;known_molec_cause;known_molec_cause	0	MONDO_0014175	0.77513	0
Muscle	ENSG00000151743	AMN1	ENSG00000151743	ENSG00000151743	protein_coding	protein_coding	4.29714	4.29429	4.27	4.27	1	1	0.00271477	0.0267464	0.973412	0.973412	1_to_1	identical gene model		7;3;7;4;5;6;9;10;4;4;6;8	7;10;6;9;8;6;4;4;7;4;3;5	12	12											0	EFO_0004628	0.046971	0
Muscle	ENSG00000151746	BICD1	ENSG00000151746	ENSG00000151746	protein_coding	protein_coding	1.18125	1.18	1.06	1.06	1	1	0.00271477	0.0267464	0.943079	0.943079	1_to_1	identical gene model		10;2;9;2;3;1;2;2;1;10	1;10;2;9;10;3;2;2;2;1	10	10											0	GO_0006306	0.30779	0
Muscle	ENSG00000151748	SAV1	ENSG00000151748	ENSG00000151748	protein_coding	protein_coding	8.98	8.97	10.085	10.065	1	1	0.00271477	0.0267464	0.721212	0.721212	1_to_1	identical gene model		5;2;5;3;2;1	5;5;2;2;1;3	6	6											0	EFO_0004309	0.35325	0
Muscle	ENSG00000151773	CCDC122	ENSG00000151773	ENSG00000151773	protein_coding	protein_coding	0.815	0.795	0.63	0.63	1	1	0.0948355	0.343184	0.402625	0.422466	1_to_1	identical gene model		7;4;7;2;1	4;7;7;1;2	5	5	diff_parts_same_contig, new_contig_added				Low Mappability						0	MONDO_0005090	0.25022	0
Muscle	ENSG00000151778	SERP2	ENSG00000151778	ENSG00000151778	protein_coding	protein_coding	2.91143	2.91143	2.26	2.26	1	1	0.00271477	0.0267464	0.72088	0.72088	1_to_1	identical gene model		3;5;4;2	5;3;4;2	4	4	diff_parts_same_contig										0	EFO_0009270	0.32574	0
Muscle	ENSG00000151779	NBAS	ENSG00000151779	ENSG00000151779	protein_coding	protein_coding	4.62875	4.62375	4.45	4.44	1	1	0.00271477	0.0267464	0.89671	0.89671	1_to_1	identical gene model		52;7;4;5;6;3;7;28;2	7;52;3;28;2;4;7;6;5	9	9							1	Infantile liver failure syndrome 2;Short stature, optic nerve atrophy, and Pelger-Huet anomaly	3;3	known_molec_cause;known_molec_cause	0	MONDO_0014659	0.77663	0
Muscle	ENSG00000151789	ZNF385D	ENSG00000151789	ENSG00000151789	protein_coding	protein_coding	2.36125	2.35875	1.765	1.765	1	1	0.00271477	0.0267464	0.364698	0.364248	1_to_1	identical gene model		8;6;2;4;2;2;5;6;7;3;3	8;4;3;7;6;6;2;5;2;3;2	11	11	new_contig_added, diff_parts_same_contig					High Signal Region					0	EFO_0004784	0.37178	0
Muscle	ENSG00000151790	TDO2	ENSG00000151790	ENSG00000151790	protein_coding	protein_coding	2.665	2.665	2.665	2.665	0	0			0.941406	0.941406	1_to_1	identical gene model		6;8;4;7;3;5;9;12	6;4;8;7;3;12;9;5	8	8	diff_parts_same_contig		Variation	Variation			1	[?Hypertryptophanemia]	3	known_molec_cause	0	MONDO_0010907	0.50858	0
Muscle	ENSG00000151806	GUF1	ENSG00000151806	ENSG00000151806	protein_coding	protein_coding	1.6125	1.61125	1.515	1.515	1	1	0.00271477	0.0267464	0.973656	0.973656	1_to_1	identical gene model		17;16;3;9	17;16;9;3	4	4			GRC Housekeeping, Localization Problem				1	?Developmental and epileptic encephalopathy 40	3	known_molec_cause	0	MONDO_0018097	0.55407	0
Muscle	ENSG00000151812	SLC35F4	ENSG00000151812	ENSG00000151812	protein_coding	protein_coding	0.15	0.15	0.15	0.15	0	0	0.00271477	0.0267464	0.25	0.25	1_to_1	identical gene model		8;2;8;4;2;8;10;4	8;8;8;10;4;4;2	8	7	new_contig_added, diff_parts_same_contig										0	EFO_0004784	0.30288	0
Muscle	ENSG00000151834	GABRA2	ENSG00000151834	ENSG00000151834	protein_coding	protein_coding	0.154	0.154	0.13	0.13	1	1	0.00271477	0.0267464	0.346939	0.346939	1_to_1	identical gene model		9;10;5;5;10;4;3;7;10;6;10;6;3;9;11;10	10;10;10;9;10;11;10;7;6;9;3;6;5;5;4;3	16	16			GRC Housekeeping, Localization Problem				1	Developmental and epileptic encephalopathy 78;{Alcohol dependence, susceptibility to}	3;3	known_molec_cause;known_molec_cause	0	MONDO_0007079	0.60762	0
Muscle	ENSG00000151835	SACS	ENSG00000151835	ENSG00000151835	protein_coding	protein_coding	0.513333	0.513333	0.17	0.17	0	0	0.00271477	0.0267464	0.998948	0.998948	1_to_1	identical gene model		10;8;10;11;2	8;10;11;10;2	5	5							1	Spastic ataxia, Charlevoix-Saguenay type	3	known_molec_cause	1	Orphanet_98	0.83949	0
Muscle	ENSG00000151838	CCDC175	ENSG00000151838	ENSG00000151838	protein_coding	protein_coding					0	0			1	1	1_to_1	identical gene model		20;20;3;6;4	3;20;20;6;4	5	5	diff_parts_same_contig		Path Problem	Path Problem							0	EFO_0005091	0.20472	0
Muscle	ENSG00000151846	PABPC3	ENSG00000151846	ENSG00000151846	protein_coding	protein_coding	0.4	0.4	0.4	0.4	0	0	0.00271477	0.0267464	0	0	1_to_1	identical gene model		1	1	1	1											0	EFO_0009773	0.023964	0
Muscle	ENSG00000151849	CENPJ	ENSG00000151849	ENSG00000151849	protein_coding	protein_coding	1.712	1.71	1.13	1.12	1	1	0.00271477	0.0267464	0.979708	0.979708	1_to_1	identical gene model		17;4;5;2;18;16	17;16;18;5;2;4	6	6							1	?Seckel syndrome 4;Microcephaly 6, primary, autosomal recessive	3;3	known_molec_cause;known_molec_cause	0	MONDO_0019342	0.75918	0
Muscle	ENSG00000151876	FBXO4	ENSG00000151876	ENSG00000151876	protein_coding	protein_coding	1.36857	1.36857	1.02	1.02	1	1	0.00271477	0.0267464	0.943278	0.943278	1_to_1	identical gene model		7;5;4;2;2;6;4	5;4;7;4;6;2;2	7	7											0	EFO_0000181	0.2627	0
Muscle	ENSG00000151881	TMEM267	ENSG00000151881	ENSG00000151881	protein_coding	protein_coding	0.518571	0.518571	0.64	0.64	1	1	0.00271477	0.0267464	0.961971	0.961971	1_to_1	identical gene model		3;5;4;3;3;4	5;3;4;3;3;4	6	6											0	EFO_0004314	0.27476	0
Muscle	ENSG00000151882	CCL28	ENSG00000151882	ENSG00000151882	protein_coding	protein_coding	0.3175	0.3175	0.205	0.205	1	1	0.00271477	0.0267464	0.511905	0.511905	1_to_1	identical gene model		3;4;3;2	4;3;3;2	4	4											0	MONDO_0008170	0.26109	0
Muscle	ENSG00000151883	PARP8	ENSG00000151883	ENSG00000151883	protein_coding	protein_coding	1.046	1.044	0.57	0.57	1	1	0.00271477	0.0267464	0.978533	0.978533	1_to_1	identical gene model		26;5;5;6;23;3;6;7;7;5;26;27;6;3;8;25;2;5;25;24;25;4	7;27;25;6;7;8;5;26;4;2;3;24;3;6;5;25;5;6;25;26;5;23	22	22	new_contig_added										0	MONDO_0005148	0.44405	0
Muscle	ENSG00000151892	GFRA1	ENSG00000151892	ENSG00000151892	protein_coding	protein_coding	0.913333	0.91	0.12	0.12	0	0	0.00271477	0.0267464	0.998804	0.998804	1_to_1	identical gene model		11;11;9;10;2	9;10;11;11;2	5	5	new_contig_added, diff_parts_same_contig										0	EFO_0000519	0.29717	0
Muscle	ENSG00000151893	CACUL1	ENSG00000151893	ENSG00000151893	protein_coding	protein_coding	7.945	7.94	8.885	8.88	1	1	0.00271477	0.0267464	0.548552	0.548552	1_to_1	identical gene model		9;3;3;3;2;10;8	8;9;10;2;3;3;3	7	7											0	EFO_0004338	0.40382	0
Muscle	ENSG00000151914	DST	ENSG00000151914	ENSG00000151914	protein_coding	protein_coding	11.1363	11.1275	11.65	11.63	1	1	0.00271477	0.0267464	0.995336	0.995336	1_to_1	identical gene model		84;95;43;98;24;93;94;26;17;3;4;5;4;2;3;3;8;2;2;22;3;34;14;6;5;6;5;6;7;2;18;3;2;2;9;13;7;27;9;40	84;95;94;93;9;27;13;5;7;4;2;5;43;98;6;2;2;2;3;4;3;3;8;40;26;34;24;5;22;18;14;17;2;6;9;6;7;3;2	40	39	new_contig_added, diff_parts_same_contig		Variation, GRC Housekeeping	GRC Housekeeping			1	?Neuropathy, hereditary sensory and autonomic, type VI;Epidermolysis bullosa simplex 3, localized or generalized intermediate, with bp230 deficiency	3;3	known_molec_cause;known_molec_cause	0	Orphanet_314381	0.71303	0
Muscle	ENSG00000151917	BEND6	ENSG00000151917	ENSG00000151917	protein_coding	protein_coding	0.485714	0.484286	0.37	0.36	1	1	0.00271477	0.0267464	0.392454	0.392454	1_to_1	identical gene model		5;7;4;5	7;4;5;5	4	4			Variation, GRC Housekeeping	GRC Housekeeping							0	EFO_0004703	0.39438	0
Muscle	ENSG00000151923	TIAL1	ENSG00000151923	ENSG00000151923	protein_coding	protein_coding	12.49	12.4787	12.67	12.66	1	1	0.00271477	0.0267464	0.904031	0.904031	1_to_1	identical gene model		4;5;12;7;12;4;4;5;11;4;11;3;13	12;4;11;13;11;12;5;3;5;7;4;4;4	13	13											0	EFO_0000519	0.23098	0
Muscle	ENSG00000151929	BAG3	ENSG00000151929	ENSG00000151929	protein_coding	protein_coding	225.148	224.96	218.575	218.435	1	1	0.00271477	0.0267464	0.409756	0.409756	1_to_1	identical gene model		4;5	4;5	2	2							1	Cardiomyopathy, dilated, 1HH;Myopathy, myofibrillar, 6	3;3	known_molec_cause;known_molec_cause	0	MONDO_0013061	0.77088	0
Muscle	ENSG00000151948	GLT1D1	ENSG00000151948	ENSG00000151948	protein_coding	protein_coding	0.426667	0.426667	0.28	0.28	1	1	0.00271477	0.0267464	0.989077	0.989077	1_to_1	identical gene model		8;10;11;12;13;8	11;8;12;8;10;13	6	6											0	EFO_0002690	0.34022	0
Muscle	ENSG00000151952	TMEM132D	ENSG00000151952	ENSG00000151952	protein_coding	protein_coding					0	0			1	1	1_to_1	identical gene model		4;9	4;9	2	2	new_contig_added, diff_parts_same_contig										0	MONDO_0002471	0.31739	0
Muscle	ENSG00000151962	RBM46	ENSG00000151962	ENSG00000151962	protein_coding	protein_coding	0.1	0.1	0.1	0.1	0	0			0	0	1_to_1	identical gene model		5;5;3;6	6;5;5;3	4	4											0	EFO_0001064	0.043174	0
Muscle	ENSG00000151963	ZNF37CP	ENSG00000151963	ENSG00000151963	unprocessed_pseudogene	unprocessed_pseudogene					0	0					1_to_1	identical gene model		2	2	1	1	diff_parts_same_contig			GRC Housekeeping										0
Muscle	ENSG00000151967	SCHIP1	ENSG00000151967	ENSG00000151967	protein_coding	protein_coding	6.54625	6.53875	6.795	6.79	1	1	0.00271477	0.0267464	0.969842	0.969842	1_to_1	identical gene model		7;3;4;2;7;4;2;4	7;3;4;2;4;7;4;2	8	8											0	EFO_0001060	0.33196	0
Muscle	ENSG00000152034	MCHR2	ENSG00000152034	ENSG00000152034	protein_coding	protein_coding					0	0					1_to_1	identical gene model		6;6	6;6	2	2	diff_parts_same_contig										0	EFO_0004611	0.35867	0
Muscle	ENSG00000152049	KCNE4	ENSG00000152049	ENSG00000152049	protein_coding	protein_coding	1.50625	1.505	1.155	1.155	1	1	0.00271477	0.0267464	0	0	1_to_1	identical gene model		2;4	2;4	2	2											0	EFO_0004995	0.48286	0
Muscle	ENSG00000152056	AP1S3	ENSG00000152056	ENSG00000152056	protein_coding	protein_coding					0	0	0.00271477	0.0267464	0.4375	0.4375	1_to_1	identical gene model		4;3;5;5;6;5;4;4	5;5;6;4;3;4;4;5	8	8	diff_parts_same_contig						1	{Psoriasis 15, pustular, susceptibility to}	3	known_molec_cause	0	MONDO_0013626	0.63864	0
Muscle	ENSG00000152061	RABGAP1L	ENSG00000152061	ENSG00000152061	protein_coding	protein_coding	1.30143	1.3	1.4	1.4	1	1	0.00271477	0.0267464	0.95489	0.95489	1_to_1	identical gene model		21;11;11;14;11;7;7;8;13;4;7;13;5;4;4;4;2;9;4;5;4;7	14;21;7;13;2;4;7;4;5;5;11;13;11;11;9;4;7;4;8;7;4;4	22	22	diff_parts_same_contig, new_contig_added										0	MONDO_0005178	0.30191	0
Muscle	ENSG00000152076	CCDC74B	ENSG00000152076	ENSG00000152076	protein_coding	protein_coding	0.385	0.385	0.45	0.45	1	1	0.00271477	0.0267464	0.87318	0.87318	1_to_1	identical gene model		8;7;4;2;8;5;5;2;3;4;2	8;8;4;7;2;5;4;5;3;2;2	11	11	new_contig_added, diff_parts_same_contig		Path Problem	Path Problem							0	EFO_0000305	0.0098235	0
Muscle	ENSG00000152078	TLCD4	ENSG00000152078	ENSG00000152078	protein_coding	protein_coding	5.1375	5.13375	4.95	4.945	1	1	0.00271477	0.0267464	0.21697	0.21697	1_to_1	identical gene model		7;6;7;4	7;7;6;4	4	4			Clone Problem, GRC Housekeeping								0	EFO_0000289	0.23624	0
Muscle	ENSG00000152082	MZT2B	ENSG00000152082	ENSG00000152082	protein_coding	protein_coding	54.6225	54.5775	57.405	57.39	1	1	0.00271477	0.0267464	0.958688	0.958688	1_to_1	identical gene model		3;4;3;2;3;2;2;2;3	3;3;3;4;3;2;2;2;2	9	9			Path Problem	Path Problem							0	EFO_0000616	0.021436	0
Muscle	ENSG00000152086	TUBA3E	ENSG00000152086	ENSG00000152086	protein_coding	protein_coding	0.12	0.12	0.12	0.12	0	0			0.5	0.5	1_to_1	identical gene model		5	5	1	1			Path Problem	Path Problem							0	EFO_0000763	0.46197	0
Muscle	ENSG00000152092	ASTN1	ENSG00000152092	ENSG00000152092	protein_coding	protein_coding	0.16	0.16	0.16	0.16	0	0			0.904356	0.904356	1_to_1	identical gene model		15;23;23;22;8	23;23;22;15;8	5	5	new_contig_added, diff_parts_same_contig										0	EFO_0004875	0.43017	0
Muscle	ENSG00000152093	CFC1B	ENSG00000152093	ENSG00000152093	protein_coding	protein_coding					0	0					1_to_1	identical gene model		6;5;4	5;4;6	3	3			Path Problem	Path Problem		High Signal Region					0	MONDO_0018677	0.090459	0
Muscle	ENSG00000152102	FAM168B	ENSG00000152102	ENSG00000152102	protein_coding	protein_coding	0.89625	0.89625	0.705	0.705	1	1	0.00271477	0.0267464	0.989584	0.989584	1_to_1	identical gene model		7;7	7;7	2	2			Path Problem	Path Problem							0	MONDO_0004975	0.032062	0
Muscle	ENSG00000152104	PTPN14	ENSG00000152104	ENSG00000152104	protein_coding	protein_coding	10.025	10.0188	9.19	9.17	1	1	0.00271477	0.0267464	0.442141	0.442141	1_to_1	identical gene model		19;3;3;2;18	19;18;3;3;2	5	5							1	Choanal atresia and lymphedema	3	known_molec_cause	0	MONDO_0013324	0.60633	0
Muscle	ENSG00000152117	SMPD4BP	ENSG00000152117	ENSG00000152117	transcribed_processed_pseudogene	transcribed_processed_pseudogene	9.25375	9.24375	7.975	7.97	1	1	0.00271477	0.0267464	0.702152	0.702152	1_to_1	identical gene model		19;18	19;18	2	2	new_contig_added, diff_parts_same_contig		Missing sequence, Path Problem	Missing sequence, Path Problem										0
Muscle	ENSG00000152127	MGAT5	ENSG00000152127	ENSG00000152127	protein_coding	protein_coding	1.06	1.06	1.06	1.06	0	0			0.997411	0.997411	1_to_1	identical gene model		16;17;3;2;2	3;2;17;2;16	5	5	diff_parts_same_contig		Path Problem	Path Problem							0	EFO_0004533	0.4612	0
Muscle	ENSG00000152128	TMEM163	ENSG00000152128	ENSG00000152128	protein_coding	protein_coding	0.255	0.255	0.145	0.145	1	1	0.00271477	0.0267464	0.35	0.35	1_to_1	identical gene model		8;2;3	8;2;3	3	3	new_contig_added, diff_parts_same_contig		Path Problem	Path Problem							0	EFO_0007660	0.4512	0
Muscle	ENSG00000152133	GPATCH11	ENSG00000152133	ENSG00000152133	protein_coding	protein_coding	0.6575	0.6575	0.55	0.55	1	1	0.00271477	0.0267464	0.99527	0.99527	1_to_1	identical gene model		7;9;4;9	9;7;9;4	4	4											0	EFO_0005192	0.14156	0
Muscle	ENSG00000152137	HSPB8	ENSG00000152137	ENSG00000152137	protein_coding	protein_coding	147.093	147.028	141.435	141.47	1	1	0.00231513	0.056675	0.966037	0.966029	1_to_1	identical gene model		3;4;2;2;3;3;2;3;3;3;2;3;3;3	3;3;2;4;3;2;3;2;3;2;3;3;3	14	13	diff_parts_same_contig						1	Charcot-Marie-Tooth disease, axonal, type 2L;Neuronopathy, distal hereditary motor, type IIA	3;3	known_molec_cause;known_molec_cause	0	MONDO_0015352;Orphanet_139525	0.73847	0
Muscle	ENSG00000152147	GEMIN6	ENSG00000152147	ENSG00000152147	protein_coding	protein_coding	2.785	2.7825	3.14	3.14	1	1	0.00271477	0.0267464	0.688582	0.688582	1_to_1	identical gene model		3;6;4	6;3;4	3	3	diff_parts_same_contig										0	EFO_0000174;EFO_0000637	0.15338	0
Muscle	ENSG00000152154	TMEM178A	ENSG00000152154	ENSG00000152154	protein_coding	protein_coding	0.88625	0.885	0.73	0.73	1	1	0.00271477	0.0267464	0.831247	0.831247	1_to_1	identical gene model		4;4;3;4;4;5	3;4;4;5;4;4	6	6											0	EFO_0004747	0.21838	0
Muscle	ENSG00000152192	POU4F1	ENSG00000152192	ENSG00000152192	protein_coding	protein_coding	0.788	0.788	0.69	0.69	1	1	0.00271477	0.0267464	0.284179	0.284179	1_to_1	identical gene model		2	2	1	1							1	Ataxia, intention tremor, and hypotonia syndrome, childhood-onset	3	known_molec_cause	0	MONDO_0008170	0.23099	0
Muscle	ENSG00000152193	OBI1	ENSG00000152193	ENSG00000152193	protein_coding	protein_coding	2.60625	2.605	2.57	2.565	1	1	0.00271477	0.0267464	0.406685	0.406685	1_to_1	identical gene model		6	6	1	1											0	EFO_0007869	0.28212	0
Muscle	ENSG00000152207	CYSLTR2	ENSG00000152207	ENSG00000152207	protein_coding	protein_coding	0.813333	0.813333	0.29	0.29	1	1	0.00271477	0.0267464	0.213023	0.213023	1_to_1	identical gene model		1;5;6;2;6	5;1	5	2											0	EFO_0000519	0.25043	1			yes
Muscle	ENSG00000152208	GRID2	ENSG00000152208	ENSG00000152208	protein_coding	protein_coding					0	0			1	1	1_to_1	identical gene model		16;5;6;15;5;4;4;14;2	16;6;15;5;4;14;5;4;2	9	9	new_contig_added, diff_parts_same_contig						1	Spinocerebellar ataxia, autosomal recessive 18	3	known_molec_cause	0	Orphanet_363432	0.74231	0
Muscle	ENSG00000152213	ARL11	ENSG00000152213	ENSG00000152213	protein_coding	protein_coding	0.398	0.398	0.26	0.26	1	1	0.00271477	0.0267464	0	0	1_to_1	identical gene model		2;3	2;3	2	2											0	EFO_0004309	0.14564	0
Muscle	ENSG00000152214	RIT2	ENSG00000152214	ENSG00000152214	protein_coding	protein_coding					0	0					1_to_1	identical gene model		5;6;6;2;7	5;6;6;7;2	5	5	new_contig_added, diff_parts_same_contig										0	MONDO_0005180	0.50001	0
Muscle	ENSG00000152217	SETBP1	ENSG00000152217	ENSG00000152217	protein_coding	protein_coding	9.28875	9.28375	9.11	9.11	1	1	0.00271477	0.0267464	0.173241	0.173241	1_to_1	identical gene model		4;2;2;6	4;6;2;2	4	4	new_contig_added, diff_parts_same_contig				High Signal Region		1	Intellectual developmental disorder, autosomal dominant 29;Schinzel-Giedion midface retraction syndrome	3;3	known_molec_cause;known_molec_cause	0	MONDO_0010010	0.79485	1	Schinzel-Giedion syndrome	yes	yes
Muscle	ENSG00000152219	ARL14EP	ENSG00000152219	ENSG00000152219	protein_coding	protein_coding	14.0062	14.0188	13.135	13.11	1	1	9.16379e-05	0.971296	0.396154	0.395715	1_to_1	identical gene model	0.999977	4;2;2;2	4;2;2;2	4	4	new_contig_added, diff_parts_same_contig										0	EFO_0001065	0.43446	0
Muscle	ENSG00000152223	EPG5	ENSG00000152223	ENSG00000152223	protein_coding	protein_coding	2.7225	2.72125	2.04	2.04	1	1	0.00271477	0.0267464	0.992017	0.992017	1_to_1	identical gene model		44;26;2;3;26;2;24;8;23;24	44;8;3;26;26;23;24;2;24;2	10	10	new_contig_added, diff_parts_same_contig						1	Vici syndrome	3	known_molec_cause	1	MONDO_0009452	0.85179	0
Muscle	ENSG00000152229	PSTPIP2	ENSG00000152229	ENSG00000152229	protein_coding	protein_coding	4.66143	4.66	3.56	3.56	1	1	0.00271477	0.0267464	0.939295	0.939295	1_to_1	identical gene model		15;5;9;14;4;3	15;14;9;3;4;5	6	6	new_contig_added, diff_parts_same_contig										0	EFO_0004309	0.37864	0
Muscle	ENSG00000152234	ATP5F1A	ENSG00000152234	ENSG00000152234	protein_coding	protein_coding	87.4688	87.425	91.35	91.295	1	1	0.00271477	0.0267464	0.99634	0.99634	1_to_1	identical gene model		13;12;5;1;12;3;2;6;3;6;12;6;6;4;12;3;4;6;4;12	12;13;12;1;12;12;12;3;6;6;6;3;6;6;4;4;4;5;3;2	20	20	diff_parts_same_contig						1	?Combined oxidative phosphorylation deficiency 22;?Mitochondrial complex V (ATP synthase) deficiency, nuclear type 4	3;3	known_molec_cause;known_molec_cause	0	Orphanet_254913	0.46197	0
Muscle	ENSG00000152240	HAUS1	ENSG00000152240	ENSG00000152240	protein_coding	protein_coding	1.09714	1.09714	0.73	0.73	1	1	0.00271477	0.0267464	0.981151	0.981151	1_to_1	identical gene model		9;2;6;6;8;7;3;9;8;4;10;2	4;3;9;6;9;8;6;7;10;8;2;2	12	12	new_contig_added, diff_parts_same_contig										0	MONDO_0008170	0.23099	0
Muscle	ENSG00000152242	C18orf25	ENSG00000152242	ENSG00000152242	protein_coding	protein_coding	1.92125	2.04375	1.91	1.975	1	1	-0.21029	0.347976	0.974131	0.97007	1_to_1	exon_length_diff	0.996017	2;3;5;4;2;4	2;3;2;5;4;4	6	6	new_contig_added, diff_parts_same_contig		Variation	Variation							0	EFO_0005192	0.41566	0
Muscle	ENSG00000152253	SPC25	ENSG00000152253	ENSG00000152253	protein_coding	protein_coding	0.31	0.31	0.31	0.31	0	0			0.666667	0.666667	1_to_1	identical gene model		7;5;6;5	5;7;5;6	4	4			Variation, Path Problem	Variation, Path Problem							0	EFO_0004465	0.44686	0
Muscle	ENSG00000152254	G6PC2	ENSG00000152254	ENSG00000152254	protein_coding	protein_coding					0	0					1_to_1	identical gene model		4;5;2;4;3	5;4;4;2;3	5	5			Variation, Path Problem	Variation, Path Problem							0	EFO_0004468	0.67614	0
Muscle	ENSG00000152256	PDK1	ENSG00000152256	ENSG00000152256	protein_coding	protein_coding	1.15875	1.1575	1.145	1.145	1	1	0.00271477	0.0267464	0.806396	0.806396	1_to_1	identical gene model		11;12;12;7;6;5;5;5;4	5;5;12;12;11;6;7;5;4	9	9											0	EFO_0000384	0.3129	0
Muscle	ENSG00000152266	PTH	ENSG00000152266	ENSG00000152266	protein_coding	protein_coding					0	0			1	1	1_to_1	identical gene model		3;3	3;3	2	2							1	Hypoparathyroidism, familial isolated 1	3	known_molec_cause	0	Orphanet_2238	0.69641	0
Muscle	ENSG00000152270	PDE3B	ENSG00000152270	ENSG00000152270	protein_coding	protein_coding	0.485	0.485	0.195	0.195	1	1	0.00271477	0.0267464	0.70091	0.70091	1_to_1	identical gene model		16;16;4;2;2	16;16;2;2;4	5	5	diff_parts_same_contig		Clone Problem	Clone Problem							0	EFO_0004612	0.66367	0
Muscle	ENSG00000152284	TCF7L1	ENSG00000152284	ENSG00000152284	protein_coding	protein_coding	11.0813	11.0687	9.515	9.505	1	1	0.00271477	0.0267464	0.0194161	0.0194161	1_to_1	identical gene model		12;6;2;2	12;2;6;2	4	4	diff_parts_same_contig		Variation	Variation							0	EFO_0004736	0.41132	0
Muscle	ENSG00000152291	TGOLN2	ENSG00000152291	ENSG00000152291	protein_coding	protein_coding	0.818571	0.807143	0.46	0.51	1	1	-0.00230654	0.935168	0.996519	0.996529	1_to_1	exon_count_diff		4;4;5;4;4;3	5;4;5;4;4;3	6	6	new_contig_added, diff_parts_same_contig		Variation	Variation							0	EFO_0004308	0.25824	0
Muscle	ENSG00000152292	SH2D6	ENSG00000152292	ENSG00000152292	protein_coding	protein_coding	0.39	0.39	0.39	0.39	0	0	0.00271477	0.0267464	0.550189	0.550189	1_to_1	identical gene model		5;21;7;11;13;8;8;16;15	21;8;16;15;11;8;13;7;5	9	9	diff_parts_same_contig										0	EFO_0004584	0.39114	0
Muscle	ENSG00000152315	KCNK13	ENSG00000152315	ENSG00000152315	protein_coding	protein_coding	0.525	0.525	0.525	0.525	0	0			0	0	1_to_1	identical gene model		2	2	1	1											0	EFO_0000571	0.23099	0
Muscle	ENSG00000152332	UHMK1	ENSG00000152332	ENSG00000152332	protein_coding	protein_coding	0.16	0.16	0.16	0.16	0	0	0.00271477	0.0267464	0.999412	0.999412	1_to_1	identical gene model		7;8;7;8	8;7;8;7	4	4											0	Orphanet_183763	0.2661	0
Muscle	ENSG00000152348	ATG10	ENSG00000152348	ENSG00000152348	protein_coding	protein_coding	1.77429	1.77286	1.72	1.72	1	1	0.00271477	0.0267464	0.890724	0.890724	1_to_1	identical gene model		8;4;9;8;4;3;4;5;3	8;4;3;9;4;8;5;4;3	9	9	new_contig_added, diff_parts_same_contig										0	EFO_0000305	0.41161	0
Muscle	ENSG00000152359	POC5	ENSG00000152359	ENSG00000152359	protein_coding	protein_coding	0.718333	0.718333	0.78	0.78	1	1	0.00271477	0.0267464	0.985679	0.985679	1_to_1	identical gene model		3;12;11;3;2;7;5;4;4;4;10;5;11;7	12;11;11;10;2;7;3;5;7;3;4;5;4;4	14	14	diff_parts_same_contig										0	EFO_0004340	0.43014	0
Muscle	ENSG00000152377	SPOCK1	ENSG00000152377	ENSG00000152377	protein_coding	protein_coding	0.631667	0.631667	0.65	0.65	1	1	0.00271477	0.0267464	0.985501	0.985501	1_to_1	identical gene model		9;11;5;4;3;2;5;4;6;2;7	11;9;2;5;3;7;6;4;4;5;2	11	11	new_contig_added, diff_parts_same_contig				High Signal Region						0	EFO_0004784	0.477	0
Muscle	ENSG00000152380	FAM151B	ENSG00000152380	ENSG00000152380	protein_coding	protein_coding	0.276667	0.276667	0.32	0.32	0	0	0.00271477	0.0267464	0.913889	0.913889	1_to_1	identical gene model		6;4;5;4;11	4;11;6;5;4	5	5	new_contig_added, diff_parts_same_contig										0	EFO_0003924	0.13864	0
Muscle	ENSG00000152382	TADA1	ENSG00000152382	ENSG00000152382	protein_coding	protein_coding	2.94286	2.94	2.65	2.65	1	1	0.00271477	0.0267464	0.851671	0.851671	1_to_1	identical gene model		8;4	8;4	2	2	diff_parts_same_contig										0	EFO_0004584	0.49156	0
Muscle	ENSG00000152402	GUCY1A2	ENSG00000152402	ENSG00000152402	protein_coding	protein_coding	0.7	0.7	0.75	0.75	1	1	0.00271477	0.0267464	0.373422	0.373422	1_to_1	identical gene model		9;9;8	8;9;9	3	3	new_contig_added, diff_parts_same_contig										0	EFO_0000319	0.55681	0
Muscle	ENSG00000152404	CWF19L2	ENSG00000152404	ENSG00000152404	protein_coding	protein_coding	0.80625	0.80625	0.685	0.685	1	1	0.00271477	0.0267464	0.959652	0.959679	1_to_1	identical gene model		18;16;2;15	18;16;15;2	4	4	new_contig_added, diff_parts_same_contig										0	EFO_0009931	0.26089	0
Muscle	ENSG00000152409	JMY	ENSG00000152409	ENSG00000152409	protein_coding	protein_coding	5.2175	5.21125	4.915	4.915	1	1	0.00271477	0.0267464	0.0525901	0.0525901	1_to_1	identical gene model		11;2	11;2	2	2	diff_parts_same_contig										0	EFO_0004696	0.28924	0
Muscle	ENSG00000152413	HOMER1	ENSG00000152413	ENSG00000152413	protein_coding	protein_coding	6.4875	6.4825	5.67	5.665	1	1	0.00271477	0.0267464	0.57631	0.57631	1_to_1	identical gene model		6;9;3;6;5	9;3;6;6;5	5	5	new_contig_added, diff_parts_same_contig										0	EFO_0000289	0.38976	0
Muscle	ENSG00000152422	XRCC4	ENSG00000152422	ENSG00000152422	protein_coding	protein_coding	0.66	0.66	0.68	0.68	1	1	0.00271477	0.0267464	0.989733	0.989733	1_to_1	identical gene model		8;8;8;6;8;8	8;8;8;8;8;6	6	6							1	Short stature, microcephaly, and endocrine dysfunction	3	known_molec_cause	0	MONDO_0018575	0.75362	0
Muscle	ENSG00000152430	BOLL	ENSG00000152430	ENSG00000152430	protein_coding	protein_coding	0.72	0.72	0.72	0.72	0	0			0.996528	0.996528	1_to_1	identical gene model		9;11;11;12;11;9;4;2	9;11;12;11;9;4;11;2	8	8											0	EFO_0004995	0.23875	0
Muscle	ENSG00000152433	ZNF547	ENSG00000152433	ENSG00000152433	protein_coding	protein_coding	4.815	4.81125	4.66	4.65	1	1	0.00271477	0.0267464	0.241136	0.241136	1_to_1	identical gene model		4;5;2;2	5;4;2;2	4	4	diff_parts_same_contig										0	MONDO_0004892	0.12385	0
Muscle	ENSG00000152439	ZNF773	ENSG00000152439	ENSG00000152439	protein_coding	protein_coding	1.9225	1.92	1.33	1.33	1	1	0.00271477	0.0267464	0.836948	0.836948	1_to_1	identical gene model		4;4;6;4;5;2	4;4;4;5;6;2	6	6	diff_parts_same_contig		Variation	Variation							0	EFO_1000044	0.13942	0
Muscle	ENSG00000152443	ZNF776	ENSG00000152443	ENSG00000152443	protein_coding	protein_coding	4.06375	4.0625	4.15	4.15	1	1	0.00271477	0.0267464	0.599552	0.599552	1_to_1	identical gene model		3;3;2;3;2	3;3;3;2;2	5	5	diff_parts_same_contig										0	EFO_0001663	0.11087	0
Muscle	ENSG00000152454	ZNF256	ENSG00000152454	ENSG00000152454	protein_coding	protein_coding	0.944286	0.942857	0.7	0.69	1	1	0.00271477	0.0267464	0.900855	0.900855	1_to_1	identical gene model		3;2	3;2	2	2	diff_parts_same_contig										0	EFO_0000676	0.0093208	0
Muscle	ENSG00000152455	SUV39H2	ENSG00000152455	ENSG00000152455	protein_coding	protein_coding	0.17	0.17	0.17	0.17	0	0			0.994796	0.994796	1_to_1	identical gene model		5;6;4;6;5;3;2;6	5;6;6;6;5;2;3;4	8	8				GRC Housekeeping							0	EFO_0004587	0.15529	0
Muscle	ENSG00000152457	DCLRE1C	ENSG00000152457	ENSG00000152457	protein_coding	protein_coding	0.79875	0.79875	0.66	0.66	1	1	0.00271477	0.0267464	0.907493	0.907493	1_to_1	identical gene model		12;10;3;13;12;15;16;15;14;14;16;11;8;3;2;6	14;14;13;12;12;15;16;15;16;3;6;2;3;11;10;8	16	16				GRC Housekeeping			1	Omenn syndrome;Severe combined immunodeficiency, Athabascan type	3;3	known_molec_cause;known_molec_cause	0	Orphanet_275	0.78789	0
Muscle	ENSG00000152463	OLAH	ENSG00000152463	ENSG00000152463	protein_coding	protein_coding					0	0			1	1	1_to_1	identical gene model		9;4;8;4;6;6;2;5	6;4;6;4;8;9;5;2	8	8				GRC Housekeeping							0	HP_0100806	0.056014	0
Muscle	ENSG00000152464	RPP38	ENSG00000152464	ENSG00000152464	protein_coding	protein_coding	1.45143	1.44857	1.24	1.24	1	1	0.00271477	0.0267464	0.986672	0.986672	1_to_1	identical gene model		3;5;2;3;2;3;2	3;2;5;3;2;3;2	7	7				GRC Housekeeping							0	EFO_0004747	0.10719	0
Muscle	ENSG00000152465	NMT2	ENSG00000152465	ENSG00000152465	protein_coding	protein_coding	2.355	2.3525	2.15	2.145	1	1	0.00271477	0.0267464	0.876186	0.876186	1_to_1	identical gene model		13;12;2;5;4	2;12;4;13;5	5	5				GRC Housekeeping							0	EFO_0000764	0.37004	0
Muscle	ENSG00000152467	ZSCAN1	ENSG00000152467	ENSG00000152467	protein_coding	protein_coding					0	0					1_to_1	identical gene model		6;4;3	6;4;3	3	3	diff_parts_same_contig										0	EFO_0011011	0.092395	0
Muscle	ENSG00000152475	ZNF837	ENSG00000152475	ENSG00000152475	protein_coding	protein_coding	0.363333	0.363333	0.37	0.37	0	0	0.00271477	0.0267464	0.92605	0.92605	1_to_1	identical gene model		3;3	3;3	2	2	diff_parts_same_contig										0	EFO_0007984	0.023781	0
Muscle	ENSG00000152484	USP12	ENSG00000152484	ENSG00000152484	protein_coding	protein_coding	10.515	10.5087	9.955	9.955	1	1	0.00271477	0.0267464	0.0389971	0.0389971	1_to_1	identical gene model		9;3;2	9;3;2	3	3											0	EFO_0005091	0.35008	0
Muscle	ENSG00000152492	CCDC50	ENSG00000152492	ENSG00000152492	protein_coding	protein_coding	9.41	9.40125	10.335	10.335	1	1	0.00271477	0.0267464	0.592057	0.592057	1_to_1	identical gene model		12;11;2	11;12;2	3	3							1	?Deafness, autosomal dominant 44	3	known_molec_cause	0	MONDO_0019587	0.4629	0
Muscle	ENSG00000152495	CAMK4	ENSG00000152495	ENSG00000152495	protein_coding	protein_coding	0.35	0.35	0.35	0.35	0	0	0.00271477	0.0267464	0.370228	0.370228	1_to_1	identical gene model		11;7;3;5;7;6;6;2;3;12;4;9;9	6;12;5;9;11;6;9;3;7;7;2;3;4	13	13	new_contig_added, diff_parts_same_contig					High Signal Region					0	EFO_0004587	0.47073	0
Muscle	ENSG00000152503	TRIM36	ENSG00000152503	ENSG00000152503	protein_coding	protein_coding	1.87	1.87	1.87	1.87	0	0			0.976471	0.976471	1_to_1	identical gene model		10;2;2;4;2;2;10;4;9;4	10;10;9;4;4;2;4;2;2;2	10	10	new_contig_added, diff_parts_same_contig						1	?Anencephaly 1	3	known_molec_cause	0	Orphanet_1048	0.45274	0
Muscle	ENSG00000152518	ZFP36L2	ENSG00000152518	ENSG00000152518	protein_coding	protein_coding	36.8663	36.8588	36.54	36.535	1	1	0.002082	0.169873	0.222157	0.222047	1_to_1	identical gene model		2	2	1	1											0	EFO_0004309	0.46618	0
Muscle	ENSG00000152520	PAN3	ENSG00000152520	ENSG00000152520	protein_coding	protein_coding	0.25	0.25	0.245	0.245	1	1	0.00271477	0.0267464	0.984705	0.984705	1_to_1	identical gene model		19;18;2;14	14;19;18;2	4	4					High Signal Region						0	EFO_0004526	0.44718	0
Muscle	ENSG00000152527	PLEKHH2	ENSG00000152527	ENSG00000152527	protein_coding	protein_coding	0.9	0.9	0.69	0.69	1	1	0.00271477	0.0267464	0.673494	0.673494	1_to_1	identical gene model		30;30;21;3;5;6;8;3	30;21;30;8;3;5;3;6	8	8											0	EFO_0004533	0.32344	0
Muscle	ENSG00000152556	PFKM	ENSG00000152556	ENSG00000152556	protein_coding	protein_coding	103.186	103.123	87.61	87.58	1	1	0.00271477	0.0267464	0.996918	0.996918	1_to_1	identical gene model		23;25;23;6;5;22;5;5;26;22;6;6;4;5;6;7;21;5;23;5;23;23;7;5;22;3;8;6;2;7;5;26	23;5;23;21;25;5;26;5;7;26;6;6;5;23;22;5;4;7;7;5;23;6;22;6;23;22;6;5;8;5;3;2	32	32	diff_parts_same_contig						1	Glycogen storage disease VII	3	known_molec_cause	0	MONDO_0009295	0.7691	0
Muscle	ENSG00000152558	TMEM123	ENSG00000152558	ENSG00000152558	protein_coding	protein_coding	1.9025	1.9025	1.645	1.645	1	1	0.00271477	0.0267464	0.967064	0.967064	1_to_1	identical gene model		4;5;3;4;5;3;3;5	4;5;5;5;3;3;3;4	8	8	diff_parts_same_contig										0	EFO_0004833	0.020548	0
Muscle	ENSG00000152578	GRIA4	ENSG00000152578	ENSG00000152578	protein_coding	protein_coding	0.15	0.15	0.15	0.15	0	0			0.850649	0.850649	1_to_1	identical gene model		17;11;17;10;4;16;3;4;3;3;5;16;4;3;5	3;11;3;17;17;3;3;4;10;4;16;16;5;4;5	15	15	new_contig_added, diff_parts_same_contig						1	Neurodevelopmental disorder with or without seizures and gait abnormalities	3	known_molec_cause	0	MONDO_0060641	0.70832	0
Muscle	ENSG00000152580	IGSF10	ENSG00000152580	ENSG00000152580	protein_coding	protein_coding	0.243333	0.243333	0.175	0.175	1	1	0.00271477	0.0267464	0.603459	0.603459	1_to_1	identical gene model		6;2;2;2;2	2;2;6;2;2	5	5	diff_parts_same_contig										0	EFO_0004266	0.16836	0
Muscle	ENSG00000152582	SPEF2	ENSG00000152582	ENSG00000152582	protein_coding	protein_coding	0.845	0.845	0.845	0.845	0	0	0.00271477	0.0267464	0.971466	0.971466	1_to_1	identical gene model		10;37;37;3;11;9;3;4;15;4;19;6;13;6;12;35	10;19;35;37;4;3;6;37;3;11;9;4;12;15;13;6	16	16	diff_parts_same_contig						1	Spermatogenic failure 43	3	known_molec_cause	0	MONDO_0032898	0.6019	0
Muscle	ENSG00000152583	SPARCL1	ENSG00000152583	ENSG00000152583	protein_coding	protein_coding	6.7775	6.77375	6.95	6.94	1	1	0.00271477	0.0267464	0.995506	0.995506	1_to_1	identical gene model		11;12;5;4;12;5;6;5;4;5	11;12;12;5;4;5;5;6;5;4	10	10	diff_parts_same_contig										0	EFO_0007937	0.3904	0
Muscle	ENSG00000152591	DSPP	ENSG00000152591	ENSG00000152591	protein_coding	protein_coding					0	0					1_to_1	identical gene model		5	5	1	1	diff_parts_same_contig						1	Deafness, autosomal dominant 39, with dentinogenesis;Dentin dysplasia, type II;Dentinogenesis imperfecta, Shields type II;Dentinogenesis imperfecta, Shields type III	3;3;3;3	known_molec_cause;known_molec_cause;known_molec_cause;known_molec_cause	0	MONDO_0007441	0.7966	0
Muscle	ENSG00000152592	DMP1	ENSG00000152592	ENSG00000152592	protein_coding	protein_coding					0	0			1	1	1_to_1	identical gene model		5;6	6;5	2	2							1	Hypophosphatemic rickets, AR	3	known_molec_cause	0	Orphanet_289176	0.74434	0
Muscle	ENSG00000152595	MEPE	ENSG00000152595	ENSG00000152595	protein_coding	protein_coding					0	0					1_to_1	identical gene model		4;5;4;6;6;5;5;5;6	4;5;6;6;5;5;6;5;4	9	9			Variation	Variation							0	EFO_0009270	0.70707	0
Muscle	ENSG00000152601	MBNL1	ENSG00000152601	ENSG00000152601	protein_coding	protein_coding	22.3687	22.3538	21.315	21.3	1	1	0.00271477	0.0267464	0.995759	0.995759	1_to_1	identical gene model		10;11;8;10;9;8;3;4;4;3;9;6;7;2;3;7;7;7;7;12;3;2;8;8	3;10;11;9;3;3;12;10;3;4;2;8;8;8;8;9;7;7;7;7;6;4;7;2	24	24	diff_parts_same_contig, new_contig_added										0	EFO_0004833	0.41001	0
Muscle	ENSG00000152611	CAPSL	ENSG00000152611	ENSG00000152611	protein_coding	protein_coding					0	0					1_to_1	identical gene model		5;5;5;4;5	5;5;5;5;4	5	5											0	MONDO_0005147	0.30959	0
Muscle	ENSG00000152620	NADK2	ENSG00000152620	ENSG00000152620	protein_coding	protein_coding	3.0875	3.08625	3.275	3.275	1	1	0.00271477	0.0267464	0.976943	0.976943	1_to_1	identical gene model		12;12;12;7;4;13;8;6;7;11;8	12;12;7;12;7;13;4;8;11;8;6	11	11	diff_parts_same_contig						1	2,4-dienoyl-CoA reductase deficiency	3	known_molec_cause	0	MONDO_0014464	0.58849	0
Muscle	ENSG00000152642	GPD1L	ENSG00000152642	ENSG00000152642	protein_coding	protein_coding	2.81125	2.81	3.48	3.48	1	1	0.00271477	0.0267464	0.995394	0.995394	1_to_1	identical gene model		8;5;6;4;5;3;3	4;6;8;5;5;3;3	7	7							1	Brugada syndrome 2	3	known_molec_cause	0	MONDO_0015263	0.56543	0
Muscle	ENSG00000152661	GJA1	ENSG00000152661	ENSG00000152661	protein_coding	protein_coding	0.92	0.91625	0.96	0.955	1	1	0.00271477	0.0267464	0.974095	0.974095	1_to_1	identical gene model		2;2;2;2	2;2;2;2	4	4	diff_parts_same_contig						1	Atrioventricular septal defect 3;Craniometaphyseal dysplasia, autosomal recessive;Erythrokeratodermia variabilis et progressiva 3;Hypoplastic left heart syndrome 1;Oculodentodigital dysplasia;Oculodentodigital dysplasia, autosomal recessive;Palmoplantar keratoderma with congenital alopecia;Syndactyly, type III	3;3;3;3;3;3;3;3	known_molec_cause;known_molec_cause;known_molec_cause;known_molec_cause;known_molec_cause;known_molec_cause;known_molec_cause;known_molec_cause	1	Orphanet_2710	0.86134	0
Muscle	ENSG00000152669	CCNO	ENSG00000152669	ENSG00000152669	protein_coding	protein_coding	0.265	0.265	0.265	0.265	0	0			0.333333	0.333333	1_to_1	identical gene model		3;3	3;3	2	2							1	Ciliary dyskinesia, primary, 29	3	known_molec_cause	0	Orphanet_244	0.78783	0
Muscle	ENSG00000152670	DDX4	ENSG00000152670	ENSG00000152670	protein_coding	protein_coding					0	0			1	1	1_to_1	identical gene model		21;20;15;22;17;6;7;7;3;7;15;21;8;8	21;21;17;7;22;8;6;8;20;7;15;15;7;3	14	14	new_contig_added, diff_parts_same_contig										0	EFO_0007788	0.1745	0
Muscle	ENSG00000152672	CLEC4F	ENSG00000152672	ENSG00000152672	protein_coding	protein_coding	0.345	0.345	0.345	0.345	0	0	0.00271477	0.0267464	0.782446	0.782446	1_to_1	identical gene model		7;7	7;7	2	2	hg19_errors_corrected		Clone Problem	Clone Problem							0	EFO_0000274	0.11063	0
Muscle	ENSG00000152683	SLC30A6	ENSG00000152683	ENSG00000152683	protein_coding	protein_coding	0.362	0.362	0.38	0.38	1	1	0.00271477	0.0267464	0.995125	0.995125	1_to_1	identical gene model		14;13;15;11;13;9;10;13;8	13;13;14;15;9;10;13;11;8	9	9	new_contig_added, diff_parts_same_contig										0	Orphanet_100985	0.52694	0
Muscle	ENSG00000152684	PELO	ENSG00000152684	ENSG00000152684	protein_coding	protein_coding	11.5213	11.5162	10.075	10.065	1	1	0.00271477	0.0267464	0.358355	0.358355	1_to_1	identical gene model		3;2	3;2	2	2											0	EFO_0010700	0.64836	0
Muscle	ENSG00000152689	RASGRP3	ENSG00000152689	ENSG00000152689	protein_coding	protein_coding	5.1125	5.10625	3.81	3.81	1	1	0.00271477	0.0267464	0.979376	0.979376	1_to_1	identical gene model		19;18;17;4;6;5;7;6;6;2;3;5;2;4;3;3;2;4	19;3;4;5;7;4;6;18;6;5;6;2;17;3;3;4;2;2	18	18											0	EFO_0002690	0.40318	0
Muscle	ENSG00000152700	SAR1B	ENSG00000152700	ENSG00000152700	protein_coding	protein_coding	37.4763	37.445	34.75	34.73	1	1	0.00271477	0.0267464	0.741295	0.741295	1_to_1	identical gene model		7;8;6;5;7;2;8;7;4;5;5	7;7;4;5;8;5;5;7;8;6;2	11	11	new_contig_added, diff_parts_same_contig						1	Chylomicron retention disease	3	known_molec_cause	0	Orphanet_71	0.77396	0
Muscle	ENSG00000152705	CATSPER3	ENSG00000152705	ENSG00000152705	protein_coding	protein_coding	2	1.99875	1.87	1.87	1	1	0.00271477	0.0267464	0.14504	0.14504	1_to_1	identical gene model		8;3	8;3	2	2											0	EFO_0003923	0.39918	0
Muscle	ENSG00000152749	GPR180	ENSG00000152749	ENSG00000152749	protein_coding	protein_coding	1.59375	1.59375	1.555	1.555	1	1	0.00271477	0.0267464	0	0	1_to_1	identical gene model		9	9	1	1											0	EFO_0004533	0.43009	0
Muscle	ENSG00000152760	DYNLT5	ENSG00000152760	ENSG00000152760	protein_coding	protein_coding	2.00429	2.00286	1.91	1.91	1	1	0.00271477	0.0267464	0.597729	0.597729	1_to_1	identical gene model		5;2;2;5;3;7	5;3;7;5;2;2	6	6			Clone Problem								0	EFO_0004833	0.19309	0
Muscle	ENSG00000152763	DNAI4	ENSG00000152763	ENSG00000152763	protein_coding	protein_coding	0.955	0.955	0.955	0.955	0	0	0.00271477	0.0267464	0.955662	0.955662	1_to_1	identical gene model		6;10;17;12;3;2;2;14;2;3;5;4	17;14;12;10;3;3;2;5;6;4;2;2	12	12	new_contig_added, diff_parts_same_contig		Clone Problem	Clone Problem							0	EFO_0007993	0.27768	0
Muscle	ENSG00000152766	ANKRD22	ENSG00000152766	ENSG00000152766	protein_coding	protein_coding	0.81	0.81	0.81	0.81	0	0	0.00271477	0.0267464	0.165266	0.165266	1_to_1	identical gene model		6;2	6;2	2	2	diff_parts_same_contig										0	EFO_0010610	0.196	0
Muscle	ENSG00000152767	FARP1	ENSG00000152767	ENSG00000152767	protein_coding	protein_coding	2.07625	2.07625	1.575	1.575	1	1	0.00271477	0.0267464	0.948273	0.948273	1_to_1	identical gene model		27;3;2;2;6;2;2;3;3;1;3;3;7;28;7;6;7;2;13;6;2;1;2;7;3;7;3;6;3;2;3;5;3;3;2;3;7;2;2;7;3;28	28;27;28;3;13;3;7;3;7;2;3;7;7;2;6;2;3;3;6;2;3;7;2;2;3;3;3;3;2;7;7;5;3;2;3;6;2;6;1;1;2;2	42	42	new_contig_added, diff_parts_same_contig										0	EFO_0004875	0.37521	0
Muscle	ENSG00000152778	IFIT5	ENSG00000152778	ENSG00000152778	protein_coding	protein_coding	4.64125	4.63875	3.54	3.535	1	1	0.00271477	0.0267464	0	0	1_to_1	identical gene model		2	2	1	1	diff_parts_same_contig										0	EFO_0004875	0.054729	0
Muscle	ENSG00000152779	SLC16A12	ENSG00000152779	ENSG00000152779	protein_coding	protein_coding	0.73125	0.73125	0.555	0.555	1	1	0.00271477	0.0267464	0	0	1_to_1	identical gene model		8;3	8;3	2	2	diff_parts_same_contig						1	Cataract 47, juvenile, with microcornea	3	known_molec_cause	0	Orphanet_247794	0.54842	0
Muscle	ENSG00000152782	PANK1	ENSG00000152782	ENSG00000152782	protein_coding	protein_coding	1.22375	1.2225	0.77	0.77	1	1	0.00271477	0.0267464	0.939777	0.939777	1_to_1	identical gene model		7;6;7;2;4	7;6;7;2;4	5	5	new_contig_added, diff_parts_same_contig										0	EFO_0004348	0.35331	0
Muscle	ENSG00000152784	PRDM8	ENSG00000152784	ENSG00000152784	protein_coding	protein_coding	0.47	0.47	0.49	0.49	0	0	0.00271477	0.0267464	0.995425	0.995425	1_to_1	identical gene model		10;4;8;4;5;6;4;3;4;10	4;3;4;8;4;6;10;10;5;4	10	10	new_contig_added, diff_parts_same_contig						1	?Epilepsy, progressive myoclonic, 10	3	known_molec_cause	0	Orphanet_324290	0.5458	0
Muscle	ENSG00000152785	BMP3	ENSG00000152785	ENSG00000152785	protein_coding	protein_coding	0.206667	0.206667	0.14	0.14	0	0	0.00271477	0.0267464	0	0	1_to_1	identical gene model		3	3	1	1	diff_parts_same_contig										0	HP_0000545	0.44229	0
Muscle	ENSG00000152795	HNRNPDL	ENSG00000152795	ENSG00000152795	protein_coding	protein_coding	33.975	33.9363	30.555	30.535	1	1	0.00271477	0.0267464	0.978854	0.978854	1_to_1	identical gene model		8;9;9;7;5;8;7;8;10;9	8;7;8;7;9;9;8;10;9;5	10	10							1	Muscular dystrophy, limb-girdle, autosomal dominant 3	3	known_molec_cause	0	Orphanet_55596	0.57452	0
Muscle	ENSG00000152804	HHEX	ENSG00000152804	ENSG00000152804	protein_coding	protein_coding	1.02625	1.02625	0.625	0.625	1	1	0.00271477	0.0267464	0.800777	0.800777	1_to_1	identical gene model		4;4;3;2	4;2;4;3	4	4											0	MONDO_0005148	0.5077	0
Muscle	ENSG00000152818	UTRN	ENSG00000152818	ENSG00000152818	protein_coding	protein_coding	13.4913	13.4838	13.8	13.795	1	1	0.00271477	0.0267464	0.568431	0.568431	1_to_1	identical gene model		7;2;25;74;6;6;6;3;6;3;2;2;6	3;74;6;6;25;2;2;7;6;6;6;2;3	13	13	diff_parts_same_contig, new_contig_added										0	EFO_0004784	0.40198	0
Muscle	ENSG00000152822	GRM1	ENSG00000152822	ENSG00000152822	protein_coding	protein_coding					0	0			1	1	1_to_1	identical gene model		8;8;9;10;3;3;9	3;3;9;10;8;8;9	7	7	new_contig_added, diff_parts_same_contig						1	Spinocerebellar ataxia 44;Spinocerebellar ataxia, autosomal recessive 13	3;3	known_molec_cause;known_molec_cause	0	Orphanet_99	0.65567	0
Muscle	ENSG00000152894	PTPRK	ENSG00000152894	ENSG00000152894	protein_coding	protein_coding	0.562	0.562	0.47	0.47	1	1	0.00271477	0.0267464	0.994071	0.994071	1_to_1	identical gene model		2;4;34;32;31;30;30;4;12;11;4;3;3;6;4;19;14;3;18;2;33;4	30;31;33;32;30;34;12;11;19;18;2;3;14;4;3;4;6;4;3;4;4;2	22	22	new_contig_added, diff_parts_same_contig		GRC Housekeeping	GRC Housekeeping							0	EFO_1001949	0.3705	1			yes
Muscle	ENSG00000152904	GGPS1	ENSG00000152904	ENSG00000152904	protein_coding	protein_coding					0	0			1	1	1_to_1	identical gene model		4;4;3;4;2;4;2;4	4;4;4;4;3;2;2;4	8	8	new_contig_added, diff_parts_same_contig						1	Muscular dystrophy, congenital hearing loss, and ovarian insufficiency syndrome	3	known_molec_cause	0	EFO_0004995	0.27959	0
Muscle	ENSG00000152910	CNTNAP4	ENSG00000152910	ENSG00000152910	protein_coding	protein_coding	0.21	0.21	0.21	0.21	0	0			0.971429	0.971429	1_to_1	exon_count_diff		27;26;5;14;23;23;27;1;26	24;23;24;23;14;5;23;23;1	9	9	new_contig_added, diff_parts_same_contig		Clone Problem	Clone Problem							0	EFO_0004875	0.3965	0
Muscle	ENSG00000152926	ZNF117	ENSG00000152926	ENSG00000152926	protein_coding	protein_coding	0.455	0.455	0.49	0.49	1	1	0.00271477	0.0267464	0.862787	0.862787	1_to_1	identical gene model		4;3;4;3	4;3;4;3	4	4											0	EFO_0004747	0.041392	0
Muscle	ENSG00000152931	PART1	ENSG00000152931	ENSG00000152931	lncRNA	lncRNA					0	0			1	1	1_to_1	identical gene model		2;4;2;2;4;3;2;5;5;5;5;4	2;2;2;4;4;5;5;5;5;4;3;2	12	12	diff_parts_same_contig										0	EFO_0003060	0.10492	0
Muscle	ENSG00000152932	RAB3C	ENSG00000152932	ENSG00000152932	protein_coding	protein_coding	0.8575	0.8575	0.265	0.265	1	1	0.00271477	0.0267464	0.457135	0.457135	1_to_1	identical gene model		5;3;5;2	2;5;5;3	4	4											0	EFO_0010750	0.39988	0
Muscle	ENSG00000152936	LMNTD1	ENSG00000152936	ENSG00000152936	protein_coding	protein_coding					0	0					1_to_1	identical gene model		9;9;8;10;4;4;10;4;5;5;4	5;9;10;10;8;9;4;4;4;4;5	11	11	diff_parts_same_contig										0	EFO_0004260	0.1238	0
Muscle	ENSG00000152939	MARVELD2	ENSG00000152939	ENSG00000152939	protein_coding	protein_coding					0	0			1	1	1_to_1	identical gene model		7;8;7;6;6;2;7;6	6;7;7;6;2;6;8;7	8	8			Path Problem	Path Problem			1	Deafness, autosomal recessive 49	3	known_molec_cause	0	EFO_0001063	0.65683	0
Muscle	ENSG00000152942	RAD17	ENSG00000152942	ENSG00000152942	protein_coding	protein_coding	0.267143	0.267143	0.28	0.28	1	1	0.00271477	0.0267464	0.998009	0.998009	1_to_1	identical gene model		16;17;17;18;19;16;18;16;4;6;4;7;18;3;6;6;5;7;17;18	5;18;4;18;19;3;17;4;18;17;18;6;6;17;16;16;16;7;7;6	20	20	new_contig_added, diff_parts_same_contig		Path Problem	Path Problem							0	EFO_0000571	0.32257	1			yes
Muscle	ENSG00000152944	MED21	ENSG00000152944	ENSG00000152944	protein_coding	protein_coding	3.8125	3.80875	3.085	3.085	1	1	0.00271477	0.0267464	0.886492	0.886492	1_to_1	identical gene model		4;3;4;5;4;6;1	6;3;4;4;5;1	7	6											0	EFO_0006335	0.21223	0
Muscle	ENSG00000152952	PLOD2	ENSG00000152952	ENSG00000152952	protein_coding	protein_coding	0.452857	0.452857	0.32	0.32	1	1	0.00271477	0.0267464	0.972621	0.972621	1_to_1	identical gene model		20;19;4;10;7;2;4;5;20;2	20;10;19;20;2;2;4;4;7;5	10	10							1	Bruck syndrome 2	3	known_molec_cause	0	MONDO_0017195	0.78308	0
Muscle	ENSG00000152953	STK32B	ENSG00000152953	ENSG00000152953	protein_coding	protein_coding	0.13	0.13	0.13	0.13	0	0	0.00271477	0.0267464	0.992014	0.992014	1_to_1	identical gene model		12;8;7;12;3;13;11;3	12;13;11;12;3;8;3;7	8	8			GRC Housekeeping, Localization Problem								0	EFO_0004875	0.47312	0
Muscle	ENSG00000152954	NRSN1	ENSG00000152954	ENSG00000152954	protein_coding	protein_coding					0	0					1_to_1	identical gene model		2;4;4;4;3;3;3	4;3;4;3;4;3;2	7	7	new_contig_added		GRC Housekeeping	GRC Housekeeping							0	EFO_0004518	0.25919	0
Muscle	ENSG00000152969	JAKMIP1	ENSG00000152969	ENSG00000152969	protein_coding	protein_coding					0	0			0.998366	0.998366	1_to_1	identical gene model		13;21;19;13;12;8;14;14	21;19;14;13;14;13;12;8	8	8			GRC Housekeeping, Localization Problem								0	MONDO_0008434	0.34001	0
Muscle	ENSG00000152977	ZIC1	ENSG00000152977	ENSG00000152977	protein_coding	protein_coding	12.1613	12.1525	10.705	10.7	1	1	0.00271477	0.0267464	0.3142	0.3142	1_to_1	identical gene model		3;2;3;2;3	2;3;3	5	3	new_contig_added, diff_parts_same_contig						1	?Craniosynostosis 6;Structural brain anomalies with impaired intellectual development and craniosynostosis	3;3	known_molec_cause;known_molec_cause	0	Orphanet_1531	0.70128	0
Muscle	ENSG00000152990	ADGRA3	ENSG00000152990	ENSG00000152990	protein_coding	protein_coding	3.51875	3.51625	3.665	3.66	1	1	0.00271477	0.0267464	0.974891	0.974891	1_to_1	identical gene model		17;19;3;12;2;5;2;3;8;5;6;7;6	5;19;3;17;2;2;8;12;7;5;6;6;3	13	13	diff_parts_same_contig		GRC Housekeeping, Localization Problem								0	EFO_0005423	0.40424	0
Muscle	ENSG00000153002	CPB1	ENSG00000153002	ENSG00000153002	protein_coding	protein_coding	1.282	1.28	1.36	1.36	1	1	0.00271477	0.0267464	0.937097	0.937097	1_to_1	identical gene model		11;5;4;7;2;2;5;12;4;3	12;4;5;11;7;4;5;2;3;2	10	10	diff_parts_same_contig										0	EFO_0004747	0.29454	0
Muscle	ENSG00000153006	SREK1IP1	ENSG00000153006	ENSG00000153006	protein_coding	protein_coding	3.595	3.5925	3.42	3.415	1	1	0.00271477	0.0267464	0.273801	0.273801	1_to_1	identical gene model		4;5;4;5;3	5;3;4;4;5	5	5	new_contig_added, diff_parts_same_contig										0	EFO_0008354	0.32148	0
Muscle	ENSG00000153012	LGI2	ENSG00000153012	ENSG00000153012	protein_coding	protein_coding	0.58	0.58	0.42	0.42	1	1	0.00271477	0.0267464	0.0243056	0.0243056	1_to_1	identical gene model		8;7	8;7	2	2			GRC Housekeeping, Localization Problem								0	EFO_0007149	0.31853	0
Muscle	ENSG00000153015	CWC27	ENSG00000153015	ENSG00000153015	protein_coding	protein_coding	2.42375	2.42	2.49	2.485	1	1	0.00271477	0.0267464	0.933132	0.933132	1_to_1	identical gene model		14;7;3;11;5	14;11;7;3;5	5	5	diff_parts_same_contig, new_contig_added						1	Retinitis pigmentosa with or without skeletal anomalies	3	known_molec_cause	0	Orphanet_166035	0.71183	0
Muscle	ENSG00000153029	MR1	ENSG00000153029	ENSG00000153029	protein_coding	protein_coding	0.57	0.57	0.65	0.65	0	0	0.00271477	0.0267464	0.998636	0.998636	1_to_1	identical gene model		5;3;6;6;5;6;2;7;6	5;7;6;2;5;6;6;6;3	9	9											0	Orphanet_179006	0.35368	0
Muscle	ENSG00000153037	SRP19	ENSG00000153037	ENSG00000153037	protein_coding	protein_coding	5.22857	5.22714	5.53	5.53	1	1	0.00271477	0.0267464	0.956966	0.956966	1_to_1	identical gene model		5;5;4;5;2;5;4;4;4;4;3;4	5;5;4;5;5;4;4;3;4;4;4;2	12	12	diff_parts_same_contig										0	MONDO_0009833;Orphanet_42738;Orphanet_733	0.33262	0
Muscle	ENSG00000153044	CENPH	ENSG00000153044	ENSG00000153044	protein_coding	protein_coding	0.537143	0.537143	0.39	0.39	1	1	0.00271477	0.0267464	0.961378	0.961378	1_to_1	identical gene model		9;8;2;6;5;8	8;9;6;5;8;2	6	6											0	EFO_0010700	0.12344	0
Muscle	ENSG00000153046	CDYL	ENSG00000153046	ENSG00000153046	protein_coding	protein_coding	0.382	0.382	0.28	0.28	1	1	0.00271477	0.0267464	0.996382	0.996382	1_to_1	identical gene model		9;7;7;4;7;4;6;2;4	9;4;4;2;7;6;7;7;4	9	9	new_contig_added, diff_parts_same_contig				Low Mappability						0	EFO_0005192	0.32277	0
Muscle	ENSG00000153048	CARHSP1	ENSG00000153048	ENSG00000153048	protein_coding	protein_coding	1.01625	1.01625	0.775	0.775	1	1	0.00271477	0.0267464	0.993575	0.993575	1_to_1	identical gene model		4;4;4;2;3;2;5;4;3;4;4;4;4;3;5;4;5;5;5;4	4;4;5;5;5;4;4;4;4;5;4;5;4;4;2;3;4;3;2;3	20	20											0	EFO_0004541	0.14547	0
Muscle	ENSG00000153060	TEKT5	ENSG00000153060	ENSG00000153060	protein_coding	protein_coding	0.14	0.14	0.14	0.14	0	0			0	0	1_to_1	identical gene model		7;3;5	7;3;5	3	3	new_contig_added, diff_parts_same_contig										0	EFO_0004713	0.4198	0
Muscle	ENSG00000153064	BANK1	ENSG00000153064	ENSG00000153064	protein_coding	protein_coding	0.185	0.185	0.185	0.185	0	0	0.00271477	0.0267464	0.969215	0.969215	1_to_1	identical gene model		17;16;17;5;5;21;15;4	5;21;16;17;15;17;4;5	8	8	new_contig_added, diff_parts_same_contig										0	EFO_0002690	0.55192	0
Muscle	ENSG00000153066	TXNDC11	ENSG00000153066	ENSG00000153066	protein_coding	protein_coding	1.79	1.78714	1.95	1.95	1	1	0.00271477	0.0267464	0.992097	0.992097	1_to_1	identical gene model		12;13;5;6;1;5;3;5;7	12;13;5;3;1;5;7;6;5	9	9	new_contig_added, diff_parts_same_contig										0	EFO_0004696	0.30278	0
Muscle	ENSG00000153071	DAB2	ENSG00000153071	ENSG00000153071	protein_coding	protein_coding	2.25875	2.25875	1.595	1.595	1	1	0.00271477	0.0267464	0.983013	0.983013	1_to_1	identical gene model		15;14;2;2;4;2;7;2;13;3;3;3;7;2;3;5;14	14;15;14;13;2;7;2;7;3;4;5;2;3;3;3;2;2	17	17											0	EFO_0009270	0.42055	0
Muscle	ENSG00000153086	ACMSD	ENSG00000153086	ENSG00000153086	protein_coding	protein_coding	0.395	0.395	0.415	0.415	1	1	0.00271477	0.0267464	0	0	1_to_1	identical gene model		10;10;8;3	10;8;10;3	4	4			Path Problem	Path Problem							0	EFO_0004305	0.43187	0
Muscle	ENSG00000153093	ACOXL	ENSG00000153093	ENSG00000153093	protein_coding	protein_coding	0.256	0.256	0.15	0.15	1	1	0.00271477	0.0267464	0	0	1_to_1	identical gene model		11;19;12;6;18;5;6;4;3;3	19;18;11;4;3;12;6;6;5;3	10	10			Path Problem	Path Problem							0	EFO_0004526	0.4888	0
Muscle	ENSG00000153094	BCL2L11	ENSG00000153094	ENSG00000153094	protein_coding	protein_coding	1.06167	1.06167	0.76	0.76	1	1	0.00271477	0.0267464	0.897984	0.897984	1_to_1	identical gene model		5;4;6;4;2;4;3;4;5;2;6;3;4;5;5;4;4;6;5;6;5;5;3	2;5;4;6;4;4;6;5;6;5;5;3;2;6;4;3;4;5;3;4;5;4;5	23	23			Path Problem	Path Problem							0	EFO_0000311	0.56327	0
Muscle	ENSG00000153107	ANAPC1	ENSG00000153107	ENSG00000153107	protein_coding	protein_coding	3.86375	3.8625	3.325	3.325	1	1	0.00271477	0.0267464	0.891026	0.890951	1_to_1	identical gene model		48;37;5;4;4;2;2;7;5;4;12	12;37;48;4;4;7;2;5;4;5;2	11	11			Path Problem	Path Problem			1	Rothmund-Thomson syndrome, type 1	3	known_molec_cause	0	MONDO_0016368	0.70766	0
Muscle	ENSG00000153113	CAST	ENSG00000153113	ENSG00000153113	protein_coding	protein_coding	9.26625	9.26	7.985	7.985	1	1	0.00271477	0.0267464	0.999288	0.999288	1_to_1	identical gene model		29;17;31;30;26;30;30;13;18;18;4;2;27;2;12;2;8;5;3;8;8;18;30;32;5;2;3;27;12;26;2;19;28;30;15;30;4;13;13;7;7;5;3;17;25;28;31;29;19;32;11;30;31;14;28;29;31;13;26	3;12;19;31;32;15;30;28;32;5;3;13;31;3;13;7;31;2;8;30;7;31;30;30;2;29;30;30;26;29;26;8;2;27;27;30;25;29;13;8;28;28;26;2;5;19;18;18;5;4;17;18;17;4;14;11;13;12;2	59	59	new_contig_added, diff_parts_same_contig						1	Peeling skin with leukonychia, acral punctate keratoses, cheilitis, and knuckle pads	3	known_molec_cause	0	EFO_0004340	0.48503	0
Muscle	ENSG00000153130	SCOC	ENSG00000153130	ENSG00000153130	protein_coding	protein_coding	0.515	0.515	0.475	0.475	1	1	0.00271477	0.0267464	0.994883	0.994883	1_to_1	identical gene model		5;4;4;5;4;5;3;5;4;4;4	5;5;4;5;4;4;4;3;4;5;4	11	11	diff_parts_same_contig, new_contig_added										0	EFO_0009282	0.31034	0
Muscle	ENSG00000153132	CLGN	ENSG00000153132	ENSG00000153132	protein_coding	protein_coding	0.11	0.11	0.11	0.11	0	0	0.00271477	0.0267464	0.964337	0.964337	1_to_1	identical gene model		15;16;8	15;16;8	3	3	diff_parts_same_contig										0	Orphanet_314811	0.35213	0
Muscle	ENSG00000153140	CETN3	ENSG00000153140	ENSG00000153140	protein_coding	protein_coding	1.14625	1.145	1.035	1.035	1	1	0.00271477	0.0267464	0.946987	0.946987	1_to_1	identical gene model		5;4;6;4;3;6	5;6;6;4;4;3	6	6											0	EFO_0004784	0.33004	0
Muscle	ENSG00000153147	SMARCA5	ENSG00000153147	ENSG00000153147	protein_coding	protein_coding	12.845	12.835	11.865	11.86	1	1	0.00271477	0.0267464	0.0765791	0.0765791	1_to_1	identical gene model		24;2;2	24;2;2	3	3											0	EFO_0004339	0.31713	0
Muscle	ENSG00000153157	SYCP2L	ENSG00000153157	ENSG00000153157	protein_coding	protein_coding	0.14	0.14	0.14	0.14	0	0			0.963636	0.963636	1_to_1	identical gene model		30;30;3;3;9;4;28	30;30;28;9;3;3;4	7	7											0	EFO_0004704	0.4692	0
Muscle	ENSG00000153162	BMP6	ENSG00000153162	ENSG00000153162	protein_coding	protein_coding	3.5325	3.52875	3.82	3.82	1	1	0.00271477	0.0267464	0.0256741	0.0256741	1_to_1	identical gene model		7	7	1	1	new_contig_added, diff_parts_same_contig										0	EFO_0004339	0.49414	0
Muscle	ENSG00000153165	RGPD3	ENSG00000153165	ENSG00000153165	protein_coding	protein_coding	0.115	0.1	0.115	0.1	0	0	0.0389031	0.317242	0.986925	0.987792	1_to_1	identical gene model		23;23	23;23	2	2			Path Problem	Path Problem							0	EFO_0000389	0.25671	1			yes
Muscle	ENSG00000153179	RASSF3	ENSG00000153179	ENSG00000153179	protein_coding	protein_coding	7.63	7.62375	7.615	7.615	1	1	0.00271477	0.0267464	0.633789	0.633789	1_to_1	identical gene model		4;6;2;5;2;6	6;2;5;4;6;2	6	6	new_contig_added, diff_parts_same_contig										0	EFO_0004309	0.43891	0
Muscle	ENSG00000153187	HNRNPU	ENSG00000153187	ENSG00000153187	protein_coding	protein_coding	1.765	1.7625	1.905	1.9	1	1	0.00271477	0.0267464	0.999255	0.999255	1_to_1	identical gene model		12;12;2;13;14;5;3;6;13;6;4;15;9;14;3;11;13;3;11;4;7;11;10;14;3;14;3;17;6;2;16	2;6;16;15;2;17;4;3;14;14;13;11;11;13;12;11;12;14;7;3;13;10;3;14;9;3;6;4;5;3;6	31	31							1	Developmental and epileptic encephalopathy 54	3	known_molec_cause	0	HP_0200134	0.64091	0
Muscle	ENSG00000153201	RANBP2	ENSG00000153201	ENSG00000153201	protein_coding	protein_coding	20.5188	20.5038	18.625	18.62	1	1	0.00281105	0.0267464	0.0857597	0.0857597	1_to_1	identical gene model		29;4;2;2;3	29;4;3;2;2	5	5			Path Problem	Path Problem			1	{Encephalopathy, acute, infection-induced, 3, susceptibility to}	3	known_molec_cause	0	MONDO_0011953	0.6678	1			yes
Muscle	ENSG00000153207	AHCTF1	ENSG00000153207	ENSG00000153207	protein_coding	protein_coding	1.11857	1.11571	0.55	0.55	1	1	0.00271477	0.0267464	0.992507	0.992507	1_to_1	identical gene model		36;36;26;2;12;3;36	36;36;26;36;3;12;2	7	7											0	EFO_0003847;HP_0000486;HP_0000750;HP_0001249	0.11087	0
Muscle	ENSG00000153208	MERTK	ENSG00000153208	ENSG00000153208	protein_coding	protein_coding	0.475	0.475	0.475	0.475	0	0	0.00271477	0.0267464	0.998576	0.998576	1_to_1	identical gene model		19;18;20;19;5;3;40	19;20;40;18;19;3;5	7	7	diff_parts_same_contig		Path Problem	Path Problem			1	Retinitis pigmentosa 38	3	known_molec_cause	0	Orphanet_791	0.76023	0
Muscle	ENSG00000153214	TMEM87B	ENSG00000153214	ENSG00000153214	protein_coding	protein_coding	0.33	0.33	0.335	0.335	1	1	0.00271477	0.0267464	0.971325	0.971325	1_to_1	identical gene model		19;6;7;8;5;9;19	19;19;6;7;8;5;9	7	7	new_contig_added, diff_parts_same_contig		Path Problem	Path Problem							0	EFO_0004833	0.40445	0
Muscle	ENSG00000153230	OR14K1	ENSG00000153230	ENSG00000153230	protein_coding	protein_coding	0.48	0.48	0.48	0.48	0	0			0	0	1_to_1	identical gene model		1	1	1	1	diff_parts_same_contig										0	MONDO_0008170	0.18479	0
Muscle	ENSG00000153233	PTPRR	ENSG00000153233	ENSG00000153233	protein_coding	protein_coding	0.266667	0.266667	0.25	0.25	0	0	0.00271477	0.0267464	0.839006	0.839006	1_to_1	identical gene model		14;13;11;10;5;5;9;6;11;6;11	10;11;14;5;11;5;13;11;6;9;6	11	11			Variation	Variation							0	MONDO_0004892	0.43196	0
Muscle	ENSG00000153234	NR4A2	ENSG00000153234	ENSG00000153234	protein_coding	protein_coding	0.685	0.685	0.53	0.53	1	1	0.00271477	0.0267464	0.937992	0.937992	1_to_1	identical gene model		8;3;8;8;7;8;2;2;8;8;7	8;8;8;7;8;8;8;3;2;2	11	10			Path Problem	Path Problem							0	MONDO_0100038	0.39915	0
Muscle	ENSG00000153237	CCDC148	ENSG00000153237	ENSG00000153237	protein_coding	protein_coding					0	0			1	1	1_to_1	identical gene model		14;15;7;8;12;9;9;3	14;9;15;12;8;9;7;3	8	8	new_contig_added, diff_parts_same_contig		Path Problem	Path Problem							0	EFO_0004270	0.37698	0
Muscle	ENSG00000153246	PLA2R1	ENSG00000153246	ENSG00000153246	protein_coding	protein_coding	0.35	0.35	0.14	0.14	1	1	0.00271477	0.0267464	0.62022	0.62022	1_to_1	identical gene model		30;27;4	30;4;27	3	3			Path Problem	Path Problem							0	EFO_0004254	0.46101	0
Muscle	ENSG00000153250	RBMS1	ENSG00000153250	ENSG00000153250	protein_coding	protein_coding	2.5275	2.52625	1.655	1.65	1	1	0.00271477	0.0267464	0.979577	0.979577	1_to_1	identical gene model		14;14;14;14;14;6;2;3;16;3;2;5;5;9;4	14;16;14;14;14;3;3;5;14;5;2;9;4;6;2	15	15			Path Problem	Path Problem			1	Microcephaly, short stature, and polymicrogyria with seizures	3	known_molec_cause	0	EFO_0004587	0.47547	0
Muscle	ENSG00000153253	SCN3A	ENSG00000153253	ENSG00000153253	protein_coding	protein_coding					0	0			1	1	1_to_1	identical gene model		28;28;22;7;2;3;27;28;29;18;19	28;29;27;28;18;28;2;3;22;19;7	11	11			Path Problem	Path Problem			1	Developmental and epileptic encephalopathy 62;Epilepsy, familial focal, with variable foci 4	3;3	known_molec_cause;known_molec_cause	0	Orphanet_98820	0.73059	0
Muscle	ENSG00000153266	FEZF2	ENSG00000153266	ENSG00000153266	protein_coding	protein_coding					0	0					1_to_1	identical gene model		5;4;6	5;6;4	3	3	diff_parts_same_contig						1	Hypogonadotropic hypogonadism 22, with or without anosmia	3	known_molec_cause	0	EFO_0004340	0.3194	0
Muscle	ENSG00000153283	CD96	ENSG00000153283	ENSG00000153283	protein_coding	protein_coding	1.87	1.875	1.87	1.875	0	0			0.990543	0.990543	1_to_1	identical gene model		15;14;8;5;2;4;15	5;8;4;15;15;14;2	7	7							1	C syndrome	3	known_molec_cause	0	MONDO_0008893	0.52554	0
Muscle	ENSG00000153291	SLC25A27	ENSG00000153291	ENSG00000153291	protein_coding	protein_coding	5.69375	5.6875	5.165	5.165	1	1	0.00271477	0.0267464	0.915438	0.915438	1_to_1	identical gene model		9;7;4;2;7;5;5;4	7;9;4;4;7;5;5;2	8	8			Variation, GRC Housekeeping	GRC Housekeeping							0	EFO_0004746	0.16106	0
Muscle	ENSG00000153292	ADGRF1	ENSG00000153292	ENSG00000153292	protein_coding	protein_coding					0	0					1_to_1	identical gene model		9;8;15;13;13;7;6;6;7;2;6;5;4	15;2;13;13;9;6;7;4;6;8;5;7;6	13	13	new_contig_added, diff_parts_same_contig		Variation, GRC Housekeeping	GRC Housekeeping							0	EFO_0007984	0.2775	0
Muscle	ENSG00000153294	ADGRF4	ENSG00000153294	ENSG00000153294	protein_coding	protein_coding					0	0			1	1	1_to_1	identical gene model		10;10;11	11;10;10	3	3			Variation, GRC Housekeeping	GRC Housekeeping							0	EFO_0004309	0.36154	0
Muscle	ENSG00000153303	FRMD1	ENSG00000153303	ENSG00000153303	protein_coding	protein_coding	0.34	0.34	0.27	0.27	1	1	0.00271477	0.0267464	0.969655	0.969655	1_to_1	identical gene model		11;10;12;9;11;16;5;13;5;13;14	13;14;11;9;12;11;16;13;10;5;5	11	11											0	EFO_0004305	0.29984	0
Muscle	ENSG00000153310	CYRIB	ENSG00000153310	ENSG00000153310	protein_coding	protein_coding	11.9913	11.9838	12.155	12.15	1	1	0.00271477	0.0267464	0.91006	0.91006	1_to_1	identical gene model		15;13;6;5;5;8;2;2;7;7;6;14;8;13;12;6;6;2;8;10;6;8;15;11;11;14;2;7;12;12	12;15;14;15;11;14;13;10;13;11;2;12;12;5;8;7;8;8;6;8;7;6;7;5;6;6;6;2;2;2	30	30	new_contig_added, diff_parts_same_contig			GRC Housekeeping							0	EFO_0004587	0.45235	0
Muscle	ENSG00000153317	ASAP1	ENSG00000153317	ENSG00000153317	protein_coding	protein_coding	1.83714	1.83571	1.4	1.4	1	1	0.00271477	0.0267464	0.992013	0.992013	1_to_1	identical gene model		31;30;3;6;11;4;7;3;9;5;30;5;2;24;6;11	30;24;31;30;11;4;5;2;11;6;7;9;3;6;5;3	16	16	diff_parts_same_contig			GRC Housekeeping							0	EFO_0004584	0.4663	0
Muscle	ENSG00000153339	TRAPPC8	ENSG00000153339	ENSG00000153339	protein_coding	protein_coding	0.493333	0.493333	0.46	0.46	1	1	0.00271477	0.0267464	0.997656	0.997656	1_to_1	identical gene model		29;2;4;2;5;4;30;3;3;13;29;2;3	29;30;3;29;3;2;4;2;4;13;5;3;2	13	13	new_contig_added, diff_parts_same_contig										0	EFO_0008300	0.14362	0
Muscle	ENSG00000153347	FAM81B	ENSG00000153347	ENSG00000153347	protein_coding	protein_coding					0	0			1	1	1_to_1	identical gene model	0.999568	10;5;6;3;11;4;3;3;6	10;6;11;3;6;4;5;3;3	9	9	diff_parts_same_contig, new_contig_added										0	EFO_1000028	0.043639	0
Muscle	ENSG00000153363	LINC00467	ENSG00000153363	ENSG00000153363	lncRNA	lncRNA	0.3	0.3	0.35	0.35	0	0	0.00271477	0.0267464	0.994681	0.994681	1_to_1	identical gene model		6;4;6;3;8;7;7;7;9;6;2;6;6;8;7;7;6;4;7;6;6;5;7;7;8;6;7	5;6;6;7;7;7;4;7;7;6;6;6;7;8;6;8;6;7;7;6;6;8;4;7;9;3;2	27	27											0	EFO_0000182	0.065798	0
Muscle	ENSG00000153391	INO80C	ENSG00000153391	ENSG00000153391	protein_coding	protein_coding	6.4925	6.48875	5.355	5.355	1	1	0.00271477	0.0267464	0.966252	0.966252	1_to_1	identical gene model		3;5;7;2;5;5;3;1;3;2;5;5	5;5;2;7;5;3;5;3;5;3;2;1	12	12											0	EFO_0004980	0.31651	0
Muscle	ENSG00000153395	LPCAT1	ENSG00000153395	ENSG00000153395	protein_coding	protein_coding	0.71	0.71	0.71	0.71	0	0	0.00271477	0.0267464	0.998226	0.998226	1_to_1	identical gene model		14;17;3;3;6;7	17;14;3;6;7;3	6	6			GRC Housekeeping	GRC Housekeeping							0	EFO_0004587	0.28463	0
Muscle	ENSG00000153404	PLEKHG4B	ENSG00000153404	ENSG00000153404	protein_coding	protein_coding					0	0			1	1	1_to_1	identical gene model		18;9;8;20	20;18;9;8	4	4	diff_parts_same_contig, new_contig_added										0	GO_0006306	0.16923	0
Muscle	ENSG00000153406	NMRAL1	ENSG00000153406	ENSG00000153406	protein_coding	protein_coding	1.708	1.706	1.47	1.46	1	1	0.00271477	0.0267464	0.98059	0.98059	1_to_1	identical gene model		6;6;6;4;3;3;4;4;5;2;5;6;6;4;4;4;3;4	6;6;4;6;3;6;3;2;3;6;4;5;5;4;4;4;4;4	18	18	diff_parts_same_contig										0	EFO_0004631	0.18529	0
Muscle	ENSG00000153443	UBALD1	ENSG00000153443	ENSG00000153443	protein_coding	protein_coding	5.66375	5.65375	3.08	3.08	1	1	0.00271477	0.0267464	0.96554	0.96554	1_to_1	identical gene model		3;3;3;2;1;3;3;2;3	1;3;2;3;3;2;3;3;3	9	9											0	EFO_0004309	0.23208	0
Muscle	ENSG00000153446	C16orf89	ENSG00000153446	ENSG00000153446	protein_coding	protein_coding	0.2	0.2	0.2	0.2	0	0			0.986737	0.986737	1_to_1	identical gene model		8;8;9;3;3;4	8;8;9;3;4;3	6	6											0	EFO_0006797	0.13123	0
Muscle	ENSG00000153485	TMEM251	ENSG00000153485	ENSG00000153485	protein_coding	protein_coding	0.965	0.96375	0.96	0.96	1	1	0.00271477	0.0267464	0.951275	0.951275	1_to_1	identical gene model		2;2	2;2	2	2	diff_parts_same_contig						1	Dysostosis multiplex, Ain-Naz type	3	known_molec_cause	0	HP_0002652	0.36958	0
Muscle	ENSG00000153487	ING1	ENSG00000153487	ENSG00000153487	protein_coding	protein_coding	1.44125	1.44125	1.355	1.355	1	1	0.00271477	0.0267464	0.912861	0.912861	1_to_1	identical gene model	0.999942	2;2;2;2;2	2;2;2;2;2	5	5	new_contig_added, diff_parts_same_contig						1	Squamous cell carcinoma, head and neck, somatic	3	known_molec_cause	0	EFO_0000181	0.55143	0
Muscle	ENSG00000153495	TEX29	ENSG00000153495	ENSG00000153495	protein_coding	protein_coding	0.426667	0.426667	0.42	0.42	0	0	0.00271477	0.0267464	0.881569	0.881569	1_to_1	identical gene model		6;7	7;6	2	2					Low Mappability						0	EFO_0007800	0.48853	0
Muscle	ENSG00000153498	SPACA7	ENSG00000153498	ENSG00000153498	protein_coding	protein_coding					0	0					1_to_1	identical gene model		7;6;6;6	7;6;6;6	4	4											0	EFO_0007874	0.16164	0
Muscle	ENSG00000153531	ADPRHL1	ENSG00000153531	ENSG00000153531	protein_coding	protein_coding	101.446	101.351	94.72	94.65	1	1	0.00271477	0.0267464	0.58417	0.58417	1_to_1	identical gene model		7;7;5;8	8;7;7;5	4	4	diff_parts_same_contig				High Signal Region						0	EFO_0004462	0.31449	0
Muscle	ENSG00000153551	CMTM7	ENSG00000153551	ENSG00000153551	protein_coding	protein_coding	1.615	1.61333	1.26	1.255	1	1	0.00271477	0.0267464	0.969472	0.969472	1_to_1	identical gene model		5;4;5;2;3;4	4;5;5;3;4;2	6	6											0	EFO_0005423	0.30879	0
Muscle	ENSG00000153558	FBXL2	ENSG00000153558	ENSG00000153558	protein_coding	protein_coding	0.468	0.468	0.38	0.38	1	1	0.00271477	0.0267464	0.955825	0.955825	1_to_1	identical gene model		14;15;13;7;13;17;16;5;4;4;13;7;2;2;6;15;5;8;8;8;14	8;15;17;8;14;14;13;16;13;7;13;15;6;8;7;4;4;5;5;2;2	21	21							1	Intellectual developmental disorder with short stature, facial anomalies, and speech defects	3	known_molec_cause	0	MONDO_0005405	0.34077	0
Muscle	ENSG00000153560	UBP1	ENSG00000153560	ENSG00000153560	protein_coding	protein_coding	1.92625	1.925	1.71	1.71	1	1	0.00271477	0.0267464	0.981733	0.981733	1_to_1	identical gene model		17;16;9;15;5;3;4;7;6;10;2;2;4	16;2;15;4;17;10;3;9;2;7;6;5;4	13	13											0	EFO_0004533;EFO_0004628;EFO_0004458	0.21633	0
Muscle	ENSG00000153561	RMND5A	ENSG00000153561	ENSG00000153561	protein_coding	protein_coding	35.69	35.6587	36.935	36.91	1	1	0.00271477	0.0267464	0.205802	0.205802	1_to_1	identical gene model		9;3;3;5	9;3;5;3	4	4	diff_parts_same_contig										0	EFO_0004526	0.3709	0
Muscle	ENSG00000153563	CD8A	ENSG00000153563	ENSG00000153563	protein_coding	protein_coding	0.685	0.685	0.685	0.685	0	0			0.997845	0.997845	1_to_1	identical gene model		6;5;9;5	6;5;9;5	4	4	diff_parts_same_contig						1	CD8 deficiency, familial	3	known_molec_cause	0	Orphanet_169085	0.69321	0
Muscle	ENSG00000153574	RPIA	ENSG00000153574	ENSG00000153574	protein_coding	protein_coding	29.7162	29.6863	29.13	29.13	1	1	0.00271477	0.0267464	0	0	1_to_1	identical gene model		9	9	1	1	diff_parts_same_contig, new_contig_added		Path Problem	Path Problem, Gap			1	Ribose 5-phosphate isomerase deficiency	3	known_molec_cause	0	MONDO_0012073	0.70809	0
Muscle	ENSG00000153684	GOLGA8F	ENSG00000153684	ENSG00000153684	protein_coding	protein_coding					0	0			1	1	1_to_1	identical gene model		18;19;5;3;7;5	5;7;18;19;3;5	6	6			Gap, Variation, GRC Housekeeping, Missing sequence	Variation, Missing sequence, Gap, GRC Housekeeping	High Signal Region	High Signal Region					0	Orphanet_2311	0.069905	0
Muscle	ENSG00000153707	PTPRD	ENSG00000153707	ENSG00000153707	protein_coding	protein_coding	1.29	1.29	1.01	1.01	1	1	0.00271477	0.0267464	0.997291	0.997291	1_to_1	identical gene model		31;35;43;29;30;29;17;4;2;4;31;3;29;36;8;30	43;31;35;30;29;29;30;36;31;29;8;2;4;3;17;4	16	16	new_contig_added, diff_parts_same_contig		Variation	Variation							0	EFO_0008328	0.41385	1			yes
Muscle	ENSG00000153714	LURAP1L	ENSG00000153714	ENSG00000153714	protein_coding	protein_coding	2.0175	2.01625	1.93	1.93	1	1	0.00271477	0.0267464	0.057545	0.057545	1_to_1	identical gene model		2;2	2;2	2	2	diff_parts_same_contig										0	EFO_0003958	0.35912	0
Muscle	ENSG00000153721	CNKSR3	ENSG00000153721	ENSG00000153721	protein_coding	protein_coding	0.18	0.18	0.19	0.19	1	1	0.00271477	0.0267464	0.841171	0.841171	1_to_1	identical gene model		5;10;7;13;13	13;10;13;5;7	5	5											0	EFO_0004532	0.3832	0
Muscle	ENSG00000153767	GTF2E1	ENSG00000153767	ENSG00000153767	protein_coding	protein_coding	4.49	4.4875	4.185	4.185	1	1	0.00271477	0.0267464	0.407789	0.407789	1_to_1	identical gene model		5;3;3;3;2	3;3;5;3;2	5	5											0	EFO_0000764	0.58057	0
Muscle	ENSG00000153774	CFDP1	ENSG00000153774	ENSG00000153774	protein_coding	protein_coding	12.1075	12.0975	13.91	13.91	1	1	0.00271477	0.0267464	0.914482	0.914482	1_to_1	identical gene model		7;3;5;3;4;3;5;3;3;2;2	3;7;3;3;2;3;2;5;4;5;3	11	11											0	EFO_0006336	0.25112	0
Muscle	ENSG00000153779	TGIF2LX	ENSG00000153779	ENSG00000153779	protein_coding	protein_coding					0	0					1_to_1	identical gene model		2;1	2;1	2	2			Localization Problem, Gap								0	EFO_1001949	0.018479	0
Muscle	ENSG00000153786	ZDHHC7	ENSG00000153786	ENSG00000153786	protein_coding	protein_coding	15.6625	15.6538	17.105	17.105	1	1	0.00271477	0.0267464	0.858845	0.858845	1_to_1	identical gene model		8;10;9;2;5;3;3;4	8;10;2;9;3;5;4;3	8	8											0	EFO_0004339	0.29954	0
Muscle	ENSG00000153789	CIBAR2	ENSG00000153789	ENSG00000153789	protein_coding	protein_coding	0.57	0.57	0.57	0.57	0	0			0	0	1_to_1	identical gene model		9;7;8	9;7;8	3	3											0	EFO_0006797	0.32714	0
Muscle	ENSG00000153790	C7orf31	ENSG00000153790	ENSG00000153790	protein_coding	protein_coding	0.28	0.28	0.28	0.28	0	0	0.00271477	0.0267464	0.859776	0.859776	1_to_1	identical gene model		10;10;4;5;4	10;10;5;4;4	5	5	diff_parts_same_contig										0	EFO_0006797	0.2426	0
Muscle	ENSG00000153802	TMPRSS11D	ENSG00000153802	ENSG00000153802	protein_coding	protein_coding					0	0					1_to_1	identical gene model		10;5;5;4;7;6;6;3	10;4;3;5;6;7;5;6	8	8			Gap	Gap							0	EFO_0003060	0.092516	0
Muscle	ENSG00000153814	JAZF1	ENSG00000153814	ENSG00000153814	protein_coding	protein_coding	0.314286	0.314286	0.28	0.28	1	1	0.00271477	0.0267464	0.982437	0.982437	1_to_1	identical gene model		5;4;4;5;5;5;4;3;6	4;5;6;3;5;5;5;4;4	9	9											0	MONDO_0005148	0.5294	1			yes
Muscle	ENSG00000153815	CMIP	ENSG00000153815	ENSG00000153815	protein_coding	protein_coding	0.55	0.55	0.59	0.59	1	1	0.00271477	0.0267464	0.985283	0.985283	1_to_1	identical gene model		19;21;21;3;2;2;6;5;20;2;21;1	21;21;21;2;20;19;2;5;6;2;1;3	12	12											0	EFO_0004612	0.53182	0
Muscle	ENSG00000153820	SPHKAP	ENSG00000153820	ENSG00000153820	protein_coding	protein_coding					0	0			1	1	1_to_1	identical gene model		11;12;4	12;11;4	3	3											0	EFO_0004340	0.46288	0
Muscle	ENSG00000153822	KCNJ16	ENSG00000153822	ENSG00000153822	protein_coding	protein_coding	0.45	0.45	0.45	0.45	0	0			0.99892	0.99892	1_to_1	identical gene model	0.999971	5;4;4;4;2;4;5;2;2;4;6	4;5;4;6;2;2;2;4;4;4;5	11	11	new_contig_added, diff_parts_same_contig		Variation	Variation, Localization Problem			1	Hypokalemic tubulopathy and deafness	3	known_molec_cause	0	EFO_0004339	0.44405	0
Muscle	ENSG00000153823	PID1	ENSG00000153823	ENSG00000153823	protein_coding	protein_coding	0.96875	0.96875	0.795	0.795	1	1	0.00271477	0.0267464	0.9722	0.9722	1_to_1	identical gene model		3;4;3;2;3;4	3;3;4;2;3;4	6	6	diff_parts_same_contig				High Signal Region						0	EFO_0010972	0.39623	0
Muscle	ENSG00000153827	TRIP12	ENSG00000153827	ENSG00000153827	protein_coding	protein_coding	6.44375	6.44	6.16	6.155	1	1	0.00271477	0.0267464	0.998073	0.998073	1_to_1	identical gene model		41;4;42;39;7;5;3;4;3;4;3;2;3;4;16;4;3;43;42;42	42;42;41;43;42;39;5;3;3;3;2;4;16;4;7;4;3;3;4;4	20	20							1	Intellectual developmental disorder, autosomal dominant 49	3	known_molec_cause	0	MONDO_0030914	0.72951	0
Muscle	ENSG00000153832	FBXO36	ENSG00000153832	ENSG00000153832	protein_coding	protein_coding	0.208	0.206	0.13	0.13	1	1	0.00271477	0.0267464	0.942588	0.942588	1_to_1	identical gene model		4;5;4;2	5;2;4;4	4	4											0	EFO_0004340	0.24413	0
Muscle	ENSG00000153879	CEBPG	ENSG00000153879	ENSG00000153879	protein_coding	protein_coding	0.226667	0.226667	0.18	0.18	1	1	0.00271477	0.0267464	0.998378	0.998378	1_to_1	identical gene model		2;2;3	3;2;2	3	3	diff_parts_same_contig										0	EFO_0007825	0.2338	0
Muscle	ENSG00000153885	KCTD15	ENSG00000153885	ENSG00000153885	protein_coding	protein_coding	2.41429	2.41143	2.19	2.19	1	1	0.00271477	0.0267464	0.872205	0.872205	1_to_1	identical gene model		7;6;5;5;6;8;7;2;5;5;3;2	5;5;6;5;7;7;8;5;6;3;2;2	12	12											0	EFO_0004340	0.51744	0
Muscle	ENSG00000153896	ZNF599	ENSG00000153896	ENSG00000153896	protein_coding	protein_coding	0.805714	0.804286	0.82	0.82	1	1	0.00271477	0.0267464	0.903379	0.903379	1_to_1	identical gene model		4;4;3;3;5;5	4;5;4;5;3;3	6	6	diff_parts_same_contig										0	GO_0006306	0.18538	0
Muscle	ENSG00000153898	MCOLN2	ENSG00000153898	ENSG00000153898	protein_coding	protein_coding	0.77	0.77	0.19	0.19	0	0	0.00271477	0.0267464	0.829022	0.829022	1_to_1	identical gene model		14;14;12;2;12;3	14;12;2;14;12;3	6	6			Clone Problem, GRC Housekeeping								0	EFO_0010750	0.29562	0
Muscle	ENSG00000153902	LGI4	ENSG00000153902	ENSG00000153902	protein_coding	protein_coding	5.2325	5.23	5.005	5.005	1	1	0.00271477	0.0267464	0.979916	0.979916	1_to_1	identical gene model		9;8;5;10;6;6;6;7;6	9;8;10;6;6;6;6;5;7	9	9	new_contig_added, diff_parts_same_contig						1	Arthrogryposis multiplex congenita 1, neurogenic, with myelin defect	3	known_molec_cause	0	Orphanet_1143	0.7064	0
Muscle	ENSG00000153904	DDAH1	ENSG00000153904	ENSG00000153904	protein_coding	protein_coding	1.4625	1.4625	0.86	0.86	1	1	0.00271477	0.0267464	0.971881	0.971927	1_to_1	identical gene model	0.99998	6;7;6	7;6;6	3	3	new_contig_added, diff_parts_same_contig		Clone Problem, GRC Housekeeping								0	EFO_0004339	0.44043	0
Muscle	ENSG00000153914	SREK1	ENSG00000153914	ENSG00000153914	protein_coding	protein_coding	9.235	9.22625	7.905	7.9	1	1	0.00271477	0.0267464	0.958957	0.958957	1_to_1	identical gene model		12;12;13;2;2;5;2;6;13;5;3;13;4;3;10;3	5;3;3;12;2;13;13;10;13;12;2;6;5;4;3;2	16	16	diff_parts_same_contig										0	EFO_0004531;EFO_0003923	0.20629	0
Muscle	ENSG00000153922	CHD1	ENSG00000153922	ENSG00000153922	protein_coding	protein_coding	1.43429	1.43286	1.02	1.02	1	1	0.00271477	0.0267464	0.985	0.985	1_to_1	identical gene model	0.999997	35;2;5;2;4;5;5;4;5;2;9;36	36;35;9;4;5;2;5;5;4;2;5;2	12	12	new_contig_added, diff_parts_same_contig						1	Pilarowski-Bjornsson syndrome	3	known_molec_cause	0	EFO_1001500	0.67007	0
Muscle	ENSG00000153923	CLCA3P	ENSG00000153923	ENSG00000153923	transcribed_unprocessed_pseudogene	transcribed_unprocessed_pseudogene					0	0			0.5	0.5	1_to_1	identical gene model		14;15;15	14;15;15	3	3			Clone Problem, GRC Housekeeping								0	MONDO_0004979	0.019949	0
Muscle	ENSG00000153930	ANKFN1	ENSG00000153930	ENSG00000153930	protein_coding	protein_coding					0	0			1	1	1_to_1	identical gene model		17;20;2;5;5;5;10;2;13;22	13;22;2;10;17;20;5;5;2;5	10	10	new_contig_added, diff_parts_same_contig		GRC Housekeeping, Path Problem, Gap	GRC Housekeeping, Gap							0	EFO_0009270	0.45066	0
Muscle	ENSG00000153933	DGKE	ENSG00000153933	ENSG00000153933	protein_coding	protein_coding	0.67625	0.68125	0.63	0.63	1	1	-0.00677884	0.495868	0.582871	0.581159	1_to_1	identical gene model		12;2;2;2;10;6	2;6;12;10;2;2	6	6	new_contig_added, diff_parts_same_contig		GRC Housekeeping, Path Problem, Gap	GRC Housekeeping, Gap			1	Nephrotic syndrome, type 7;{Hemolytic uremic syndrome, atypical, susceptibility to, 7}	3;3	known_molec_cause;known_molec_cause	0	MONDO_0014005	0.76863	0
Muscle	ENSG00000153936	HS2ST1	ENSG00000153936	ENSG00000153936	protein_coding	protein_coding	2.8875	2.885	2.925	2.925	1	1	0.00271477	0.0267464	0.342892	0.342892	1_to_1	identical gene model		7;5;5	7;5;5	3	3	diff_parts_same_contig		Unknown, Clone Problem, GRC Housekeeping	Unknown			1	Neurofacioskeletal syndrome with or without renal agenesis	3	known_molec_cause	0	MONDO_0060596	0.36958	0
Muscle	ENSG00000153944	MSI2	ENSG00000153944	ENSG00000153944	protein_coding	protein_coding	7.935	7.93	8.02	8.02	1	1	0.00271477	0.0267464	0.988881	0.988879	1_to_1	identical gene model		14;10;14;10;2;7;4;2;2;7;5;6;6;7;8;3;1;2;4;2;3;6;12;14;4;2;15;3;6;4;2	14;14;14;7;6;12;8;15;10;6;5;6;4;4;2;3;10;7;4;7;3;6;2;3;2;1;2;4;2;2;2	31	31	new_contig_added, diff_parts_same_contig		GRC Housekeeping, Path Problem, Gap	GRC Housekeeping, Gap							0	EFO_0004842	0.48059	1			yes
Muscle	ENSG00000153956	CACNA2D1	ENSG00000153956	ENSG00000153956	protein_coding	protein_coding	19.8325	19.8212	20.36	20.35	1	1	0.00271477	0.0267464	0.760521	0.760521	1_to_1	identical gene model		39;39;11;12;5;8;4;3;5;5;3;5	39;39;3;3;12;4;8;5;5;11;5;5	12	12	new_contig_added, diff_parts_same_contig										0	EFO_0000474	0.60567	0
Muscle	ENSG00000153975	ZUP1	ENSG00000153975	ENSG00000153975	protein_coding	protein_coding	1.46	1.45875	1.255	1.25	1	1	0.00271477	0.0267464	0.80266	0.80266	1_to_1	identical gene model		5;10;7;2	10;2;5;7	4	4	diff_parts_same_contig				High Signal Region						0	EFO_0011011	0.064386	0
Muscle	ENSG00000153976	HS3ST3A1	ENSG00000153976	ENSG00000153976	protein_coding	protein_coding	0.31	0.31	0.31	0.31	0	0	0.00271477	0.0267464	0.640293	0.640293	1_to_1	identical gene model		2;2	2;2	2	2	diff_parts_same_contig, new_contig_added										0	EFO_0010750	0.33935	0
Muscle	ENSG00000153982	GDPD1	ENSG00000153982	ENSG00000153982	protein_coding	protein_coding	0.395714	0.395714	0.21	0.21	1	1	0.00271477	0.0267464	0.6528	0.6528	1_to_1	identical gene model		10;9;9;5;10;9;4	9;10;10;9;9;4;5	7	7	diff_parts_same_contig		GRC Housekeeping, Path Problem, Gap	GRC Housekeeping, Gap							0	EFO_0004308	0.32754	0
Muscle	ENSG00000153989	NUS1	ENSG00000153989	ENSG00000153989	protein_coding	protein_coding	6.30625	6.3025	6.38	6.37	1	1	0.00271477	0.0267464	0.0414745	0.0414745	1_to_1	identical gene model		5	5	1	1							1	?Congenital disorder of glycosylation, type 1aa;Intellectual developmental disorder, autosomal dominant 55, with seizures	3;3	known_molec_cause;known_molec_cause	0	EFO_0005545	0.65821	0
Muscle	ENSG00000153993	SEMA3D	ENSG00000153993	ENSG00000153993	protein_coding	protein_coding	0.22	0.22	0.22	0.22	0	0	0.00271477	0.0267464	0.385051	0.385051	1_to_1	identical gene model		17;10;2;10	17;10;2;10	4	4											0	EFO_0004509	0.41139	0
Muscle	ENSG00000154001	PPP2R5E	ENSG00000154001	ENSG00000154001	protein_coding	protein_coding	2.2325	2.23	2.06	2.06	1	1	0.00271477	0.0267464	0.9068	0.9068	1_to_1	identical gene model		14;13;12;14;8;13;3	14;13;14;13;12;8;3	7	7	diff_parts_same_contig										0	EFO_0000311	0.5276	0
Muscle	ENSG00000154007	ASB17	ENSG00000154007	ENSG00000154007	protein_coding	protein_coding					0	0					1_to_1	identical gene model		3	3	1	1			Clone Problem								0	EFO_0005653	0.27388	0
Muscle	ENSG00000154016	GRAP	ENSG00000154016	ENSG00000154016	protein_coding	protein_coding	0.57	0.57	0.33	0.33	0	0	0.00271477	0.0267464	0.979506	0.979506	1_to_1	identical gene model		5;5;3;4;6	5;4;5;6;3	5	5			Variation, GRC Housekeeping, Localization Problem	Variation	High Signal Region	High Signal Region	1	Deafness, autosomal recessive 114	3	known_molec_cause	0	MONDO_0019588	0.4361	0
Muscle	ENSG00000154025	SLC5A10	ENSG00000154025	ENSG00000154025	protein_coding	protein_coding					0	0			0.999183	0.999183	1_to_1	identical gene model		15;14;15;15;14;2	15;15;15;14;14;2	6	6			Variation, GRC Housekeeping, Localization Problem	Variation							0	EFO_0008009	0.23997	0
Muscle	ENSG00000154027	AK5	ENSG00000154027	ENSG00000154027	protein_coding	protein_coding	0.53	0.53	0.53	0.53	0	0			0.833333	0.833333	1_to_1	identical gene model	0.999255	6;14;14;3;3;2;2;3;5;2;6;8;2	14;6;14;5;2;3;2;3;8;6;3;2;2	13	13	new_contig_added, diff_parts_same_contig		Clone Problem, GRC Housekeeping								0	EFO_0008328	0.44047	0
Muscle	ENSG00000154040	CABYR	ENSG00000154040	ENSG00000154040	protein_coding	protein_coding	1.02	1.01667	0.85	0.85	0	0	0.00271477	0.0267464	0.983574	0.983574	1_to_1	identical gene model		4;5;6;6;6;6;5;5;4;5;4;5;3;5;3;6;1;3;2	6;3;5;4;6;5;5;5;5;3;5;6;6;4;6;4;2;3;1	19	19	new_contig_added, diff_parts_same_contig										0	EFO_0004308	0.12158	0
Muscle	ENSG00000154059	IMPACT	ENSG00000154059	ENSG00000154059	protein_coding	protein_coding	0.194	0.194	0.19	0.19	1	1	0.00271477	0.0267464	0.996212	0.996212	1_to_1	identical gene model		11;7;3;10;4;7;12	12;10;11;7;7;4;3	7	7											0	EFO_0004340	0.31734	0
Muscle	ENSG00000154065	ANKRD29	ENSG00000154065	ENSG00000154065	protein_coding	protein_coding	3.38375	3.38125	3.845	3.845	1	1	0.00271477	0.0267464	0.744832	0.744832	1_to_1	identical gene model		9;2;5;2;6;7;3;10	10;7;9;6;3;2;5;2	8	8											0	EFO_0007986	0.080616	0
Muscle	ENSG00000154079	SDHAF4	ENSG00000154079	ENSG00000154079	protein_coding	protein_coding	19.5763	19.5625	20.37	20.365	1	1	0.00271477	0.0267464	0	0	1_to_1	identical gene model		3;2	2;3	2	2			GRC Housekeeping	GRC Housekeeping							0	EFO_0004584	0.24276	0
Muscle	ENSG00000154080	CHST9	ENSG00000154080	ENSG00000154080	protein_coding	protein_coding	0.2175	0.22	0.16	0.16	1	1	-0.000341864	0.921313	0.32533	0.32533	1_to_1	identical gene model	0.999994	5;5;6	6;5;5	3	3	new_contig_added, diff_parts_same_contig										0	EFO_0020102	0.33131	0
Muscle	ENSG00000154096	THY1	ENSG00000154096	ENSG00000154096	protein_coding	protein_coding	1.9	1.89714	1.91	1.9	1	1	0.00271477	0.0267464	0.796535	0.796535	1_to_1	identical gene model		4;4;4;3;4;4;4;2;4;1	4;4;1;4;4;3;4;4;4;2	10	10	diff_parts_same_contig										0	EFO_0005208	0.14936	0
Muscle	ENSG00000154099	DNAAF1	ENSG00000154099	ENSG00000154099	protein_coding	protein_coding	0.315	0.315	0.315	0.315	0	0	0.00271477	0.0267464	0.941929	0.941929	1_to_1	identical gene model		12;2;11;8;2;5;7;3;11;1	11;12;11;7;8;5;1;2;3;2	10	10	diff_parts_same_contig, new_contig_added						1	Ciliary dyskinesia, primary, 13	3	known_molec_cause	0	Orphanet_244	0.77558	0
Muscle	ENSG00000154102	C16orf74	ENSG00000154102	ENSG00000154102	protein_coding	protein_coding	0.31	0.31	0.31	0.31	0	0			0.988889	0.988889	1_to_1	identical gene model		4;2;4;4;2;5;3	2;4;4;2;4;3;5	7	7	diff_parts_same_contig, new_contig_added										0	EFO_0007991	0.24635	0
Muscle	ENSG00000154114	TBCEL	ENSG00000154114	ENSG00000154114	protein_coding	protein_coding	1.325	1.32375	0.97	0.97	1	1	0.00271477	0.0267464	0.896467	0.896467	1_to_1	identical gene model		8;8;6;4;8;2;8;8;4;7	8;8;4;8;8;7;6;2;8;4	10	10											0	EFO_0006798	0.046788	0
Muscle	ENSG00000154118	JPH3	ENSG00000154118	ENSG00000154118	protein_coding	protein_coding					0	0			1	1	1_to_1	identical gene model		5;2;6;4	6;5;2;4	4	4	diff_parts_same_contig, new_contig_added						1	Huntington disease-like 2	3	known_molec_cause	0	MONDO_0011671	0.5323	0
Muscle	ENSG00000154122	ANKH	ENSG00000154122	ENSG00000154122	protein_coding	protein_coding	23.9525	23.9387	23.925	23.92	1	1	0.00271477	0.0267464	0.496325	0.496325	1_to_1	identical gene model		12;4;2;6;2;2;3;2;1	12;4;6;3;2;2;2;1;2	9	9	diff_parts_same_contig						1	Chondrocalcinosis 2;Craniometaphyseal dysplasia	3;3	known_molec_cause;known_molec_cause	0	MONDO_0007319	0.78917	0
Muscle	ENSG00000154124	OTULIN	ENSG00000154124	ENSG00000154124	protein_coding	protein_coding	3.47625	3.47125	3.565	3.565	1	1	0.00271477	0.0267464	0.30379	0.30379	1_to_1	identical gene model		7;5;2;2;2;4	5;7;2;4;2;2	6	6	new_contig_added, diff_parts_same_contig						1	Autoinflammation, panniculitis, and dermatosis syndrome	3	known_molec_cause	0	HP_0000964	0.39512	0
Muscle	ENSG00000154127	UBASH3B	ENSG00000154127	ENSG00000154127	protein_coding	protein_coding	0.8	0.8	0.73	0.73	1	1	0.00271477	0.0267464	0.340667	0.340667	1_to_1	identical gene model		14;2;4;3;3;3;6;3	14;2;4;6;3;3;3;3	8	8	new_contig_added, diff_parts_same_contig										0	EFO_0004612	0.48227	0
Muscle	ENSG00000154133	ROBO4	ENSG00000154133	ENSG00000154133	protein_coding	protein_coding	1.52	1.51875	1.505	1.5	1	1	0.00271477	0.0267464	0.983404	0.983404	1_to_1	identical gene model		18;5;5;5;4;8;3;18;2;5	18;5;18;8;5;3;5;5;4;2	10	10							1	Aortic valve disease 3	3	known_molec_cause	0	EFO_0009531	0.68199	0
Muscle	ENSG00000154134	ROBO3	ENSG00000154134	ENSG00000154134	protein_coding	protein_coding	3.64625	3.6425	1.835	1.83	1	1	0.00271477	0.0267464	0.951403	0.951403	1_to_1	identical gene model		28;5;6;12;11;6;12;7;3;4;7;9;3;6;3;4;2;2;4;27;8	28;27;12;7;9;12;4;4;2;3;2;3;6;3;11;7;4;6;8;6;5	21	21							1	Gaze palsy, familial horizontal, with progressive scoliosis, 1	3	known_molec_cause	0	Orphanet_2744	0.78486	0
Muscle	ENSG00000154143	PANX3	ENSG00000154143	ENSG00000154143	protein_coding	protein_coding					0	0					1_to_1	identical gene model		4	4	1	1											0	MONDO_0005090	0.12266	0
Muscle	ENSG00000154144	TBRG1	ENSG00000154144	ENSG00000154144	protein_coding	protein_coding	2.6375	2.6375	2.695	2.695	1	1	0.00271477	0.0267464	0.984698	0.984698	1_to_1	identical gene model		8;7;9;5;8;2;7;8;2;3	8;8;9;3;8;5;7;7;2;2	10	10											0	EFO_0003847;HP_0001249	0.25871	0
Muscle	ENSG00000154146	NRGN	ENSG00000154146	ENSG00000154146	protein_coding	protein_coding	0.986667	0.986667	0.38	0.38	1	1	0.00271477	0.0267464	0.937512	0.937512	1_to_1	identical gene model		4;4	4;4	2	2							1	?Deafness, autosomal dominant 71;?Polyendocrine-polyneuropathy syndrome;Developmental and epileptic encephalopathy 81	3;3;3	known_molec_cause;known_molec_cause;known_molec_cause	0	MONDO_0005090	0.25209	0
Muscle	ENSG00000154153	RETREG1	ENSG00000154153	ENSG00000154153	protein_coding	protein_coding	14.8462	14.8325	13.235	13.235	1	1	0.00271477	0.0267464	0.957504	0.957504	1_to_1	identical gene model		9;7;2;2;7;4	4;7;9;7;2;2	6	6							1	Neuropathy, hereditary sensory and autonomic, type IIB	3	known_molec_cause	0	Orphanet_970	0.71799	0
Muscle	ENSG00000154162	CDH12	ENSG00000154162	ENSG00000154162	protein_coding	protein_coding					0	0					1_to_1	identical gene model		15;14;12;2;4;10;3;12	15;14;12;10;12;2;3;4	8	8	new_contig_added, diff_parts_same_contig										0	EFO_0005670	0.37365	0
Muscle	ENSG00000154165	GPR15	ENSG00000154165	ENSG00000154165	protein_coding	protein_coding	0.15	0.15	0.15	0.15	0	0			0	0	1_to_1	identical gene model		1	1	1	1											0	EFO_0000729	0.083533	0
Muscle	ENSG00000154174	TOMM70	ENSG00000154174	ENSG00000154174	protein_coding	protein_coding	47.5675	47.5325	48.45	48.37	1	1	0.00271477	0.0267464	0.116737	0.116737	1_to_1	identical gene model		12;2;2	12;2;2	3	3											0	MONDO_0100096	0.37032	0
Muscle	ENSG00000154175	ABI3BP	ENSG00000154175	ENSG00000154175	protein_coding	protein_coding	6.83286	6.83	5.2	5.2	1	1	0.00271477	0.0267464	0.985463	0.985463	1_to_1	identical gene model		35;4;8;3;18;68;13;11;8;7;8;43;28;6;39;45;4;8;7;7;5;8;5;4;4;9;14;7	68;35;18;45;43;28;4;3;8;13;8;8;7;7;9;5;39;8;6;7;14;4;8;11;7;4;5;4	28	28	diff_parts_same_contig, new_contig_added										0	EFO_0006939	0.36632	0
Muscle	ENSG00000154188	ANGPT1	ENSG00000154188	ENSG00000154188	protein_coding	protein_coding	0.404	0.404	0.43	0.43	1	1	0.00271477	0.0267464	0.996588	0.996588	1_to_1	identical gene model		9;9;4;2;8;8;4;2	9;9;8;8;4;4;2;2	8	8				GRC Housekeeping			1	?Angioedema, hereditary, 5	3	known_molec_cause	0	EFO_0004695	0.51457	0
Muscle	ENSG00000154198	CYP4Z2P	ENSG00000154198	ENSG00000154198	transcribed_unprocessed_pseudogene	transcribed_unprocessed_pseudogene					0	0			1	1	1_to_1	identical gene model		12;12	12;12	2	2			Variation, Clone Problem	Variation							0	EFO_0000616	0.026766	0
Muscle	ENSG00000154217	PITPNC1	ENSG00000154217	ENSG00000154217	protein_coding	protein_coding	0.584	0.584	0.53	0.53	1	1	0.00271477	0.0267464	0.993924	0.993924	1_to_1	identical gene model		9;7;10;9;4;5;6	9;9;10;5;6;4;7	7	7	diff_parts_same_contig, new_contig_added										0	EFO_0008328	0.45396	0
Muscle	ENSG00000154222	CC2D1B	ENSG00000154222	ENSG00000154222	protein_coding	protein_coding	4.8825	4.87875	4.875	4.875	1	1	0.00271477	0.0267464	0.962244	0.962244	1_to_1	identical gene model		25;24;19;19;20;4;4;6;24;2;3	4;24;25;24;19;20;19;4;2;6;3	11	11			Clone Problem								0	Orphanet_404	0.043424	0
Muscle	ENSG00000154227	CERS3	ENSG00000154227	ENSG00000154227	protein_coding	protein_coding	0.735	0.735	0.735	0.735	0	0			0.552632	0.552632	1_to_1	identical gene model		13;14;13;8;4;4;2;2	13;14;13;2;2;8;4	8	7	diff_parts_same_contig						1	Ichthyosis, congenital, autosomal recessive 9	3	known_molec_cause	0	Orphanet_79394	0.59543	0
Muscle	ENSG00000154229	PRKCA	ENSG00000154229	ENSG00000154229	protein_coding	protein_coding	2.9275	2.92625	2.76	2.755	1	1	0.00271477	0.0267464	0.358261	0.358261	1_to_1	identical gene model		15;17;10;3;2	17;10;3;15;2	5	5	new_contig_added, diff_parts_same_contig				Low Mappability		1	Pituitary tumor, invasive	3	known_molec_cause	0	EFO_0000222	0.51069	0
Muscle	ENSG00000154237	LRRK1	ENSG00000154237	ENSG00000154237	protein_coding	protein_coding	0.72	0.72	0.78	0.78	0	0	0.00271477	0.0267464	0.993658	0.993658	1_to_1	identical gene model		34;33;5;3;10;3;32;6;4;3;3	3;3;6;34;33;32;3;3;10;5;4	11	11	diff_parts_same_contig, new_contig_added						1	Osteosclerotic metaphyseal dysplasia	3	known_molec_cause	0	MONDO_0014080	0.58128	0
Muscle	ENSG00000154240	CEP112	ENSG00000154240	ENSG00000154240	protein_coding	protein_coding	0.564	0.564	0.57	0.57	1	1	0.00271477	0.0267464	0.995628	0.995628	1_to_1	identical gene model		7;27;27;25;2;2;2;6;3;9;6;5;2;6;4;17;6;3;4;2	27;27;7;9;5;6;6;25;2;6;6;2;4;2;3;4;2;17;3	20	19	diff_parts_same_contig, new_contig_added						1	Spermatogenic failure 44	3	known_molec_cause	0	MONDO_0033622	0.54513	0
Muscle	ENSG00000154252	GAL3ST2	ENSG00000154252	ENSG00000154252	protein_coding	protein_coding	0.25	0.25	0.18	0.18	0	0	0.00271477	0.0267464	0	0	1_to_1	identical gene model		4	4	1	1	diff_parts_same_contig		GRC Housekeeping	GRC Housekeeping							0	EFO_0010603	0.34774	0
Muscle	ENSG00000154258	ABCA9	ENSG00000154258	ENSG00000154258	protein_coding	protein_coding	0.935714	0.934286	0.58	0.58	1	1	0.00271477	0.0267464	0.990279	0.990279	1_to_1	identical gene model		39;38;3;7;2;3;6;4	39;38;2;3;3;7;6;4	8	8	diff_parts_same_contig			Localization Problem							0	EFO_0005423	0.23736	0
Muscle	ENSG00000154262	ABCA6	ENSG00000154262	ENSG00000154262	protein_coding	protein_coding	4.25625	4.2525	3.85	3.845	1	1	0.00271477	0.0267464	0.848982	0.848982	1_to_1	identical gene model		39;18;3;9;5;4;3	39;18;3;5;9;3;4	7	7	diff_parts_same_contig			Localization Problem							0	EFO_0004696	0.45524	0
Muscle	ENSG00000154263	ABCA10	ENSG00000154263	ENSG00000154263	protein_coding	protein_coding	11.2837	11.2625	5.3	5.295	1	1	0.00271477	0.0267464	0.949513	0.949513	1_to_1	identical gene model		40;35;17;5;3;41;3;36;8;3;5;2	3;3;40;41;3;17;35;36;2;8;5;5	12	12	diff_parts_same_contig			Localization Problem							0	EFO_0004611	0.31694	0
Muscle	ENSG00000154265	ABCA5	ENSG00000154265	ENSG00000154265	protein_coding	protein_coding	16.1788	16.1487	9.245	9.24	1	1	0.0030047	0.0267464	0.9544	0.95441	1_to_1	identical gene model	1	39;2;17;32;6;2;5;38;4;4;25;4;21;5	39;38;25;32;2;17;2;21;4;6;5;4;5;4	14	14	new_contig_added, diff_parts_same_contig			Localization Problem			1	?Hypertrichosis, congenital generalized, with gingival hyperplasia	3	known_molec_cause	0	Orphanet_2026	0.45649	0
Muscle	ENSG00000154269	ENPP3	ENSG00000154269	ENSG00000154269	protein_coding	protein_coding	0.16	0.16	0.16	0.16	0	0	0.00271477	0.0267464	0.979656	0.979656	1_to_1	identical gene model		25;24;26;5;12;6;5	12;26;25;24;5;6;5	7	7	diff_parts_same_contig				Low Mappability						0	EFO_0004631	0.36737	0
Muscle	ENSG00000154274	C4orf19	ENSG00000154274	ENSG00000154274	protein_coding	protein_coding	0.56	0.56	0.56	0.56	0	0			0.809524	0.809524	1_to_1	identical gene model		3;4;4	4;4;3	3	3	diff_parts_same_contig		GRC Housekeeping, Localization Problem								0	EFO_0004532	0.40729	0
Muscle	ENSG00000154277	UCHL1	ENSG00000154277	ENSG00000154277	protein_coding	protein_coding	0.7	0.7	0.515	0.515	1	1	0.00271477	0.0267464	0.998545	0.998545	1_to_1	identical gene model		9;8;8;10;5;9;8;4;8;9;6;5	5;10;8;8;9;9;5;8;9;8;6;4	12	12			GRC Housekeeping, Localization Problem				1	Spastic paraplegia 79, autosomal recessive;{?Parkinson disease 5, susceptibility to}	3;3	known_molec_cause;known_molec_cause	0	Orphanet_352654	0.70408	0
Muscle	ENSG00000154305	MIA3	ENSG00000154305	ENSG00000154305	protein_coding	protein_coding	4.58875	4.58875	3.955	3.955	1	1	0.00271477	0.0267464	0.963908	0.963961	1_to_1	identical gene model	0.999772	23;28;13;4;2;7;6;5;2;2;7	28;7;13;23;7;2;5;6;2;4;2	11	11	new_contig_added, diff_parts_same_contig						1	?Ondontochondrodysplasia 2 with hearing loss and diabetes	3	known_molec_cause	0	EFO_0001645	0.28518	0
Muscle	ENSG00000154309	DISP1	ENSG00000154309	ENSG00000154309	protein_coding	protein_coding	0.341667	0.341667	0.315	0.315	1	1	0.00271477	0.0267464	0.996703	0.996703	1_to_1	identical gene model		8;4;3;3;5;5;2;6;4;3;5;2;8;5;4;3;3;4;9;8;8;9;9;9;8;5	3;8;4;3;9;9;5;6;9;4;5;8;5;8;5;9;8;3;2;3;4;3;5;4;8;2	26	26	new_contig_added, diff_parts_same_contig										0	Orphanet_2162	0.50846	0
Muscle	ENSG00000154310	TNIK	ENSG00000154310	ENSG00000154310	protein_coding	protein_coding	13.965	13.9025	13.005	13.005	1	1	0.00413475	0.0653474	0.94257	0.942623	1_to_1	identical gene model		32;31;32;33;3;31;2;3;10;31;30;5;4;32;12	33;12;31;2;32;32;31;31;30;32;5;4;3;10;3	15	15							1	Intellectual developmental disorder, autosomal recessive 54	3	known_molec_cause	0	Orphanet_88616	0.48251	0
Muscle	ENSG00000154316	TDH	ENSG00000154316	ENSG00000154316	transcribed_unitary_pseudogene	transcribed_unitary_pseudogene	0.276	0.276	0.22	0.22	1	1	0.00271477	0.0267464	0.816667	0.816667	1_to_1	identical gene model		9;7;8;8;3	9;8;3;7;8	5	5	diff_parts_same_contig		Variation, Path Problem, GRC Housekeeping	Variation, Path Problem							0	EFO_0005225	0.0014783	0
Muscle	ENSG00000154319	FAM167A	ENSG00000154319	ENSG00000154319	protein_coding	protein_coding	0.1	0.1	0.1	0.1	0	0	0.00271477	0.0267464	0.166667	0.166667	1_to_1	identical gene model		3;2;4;3;2;4;2;2	2;2;4;3;4;3;2;2	8	8	new_contig_added, diff_parts_same_contig		Variation, Path Problem, GRC Housekeeping	Variation, Path Problem							0	EFO_0006335	0.44579	0
Muscle	ENSG00000154328	NEIL2	ENSG00000154328	ENSG00000154328	protein_coding	protein_coding	1.68875	1.68875	2.065	2.065	1	1	0.00271477	0.0267464	0.984169	0.984169	1_to_1	identical gene model		5;4;5;6;2;4;5	5;4;5;6;2;5;4	7	7			Variation, Path Problem, GRC Housekeeping	Variation, Path Problem							0	EFO_0004530	0.33358	0
Muscle	ENSG00000154330	PGM5	ENSG00000154330	ENSG00000154330	protein_coding	protein_coding	6.2375	6.2425	4.78	4.78	1	1	-0.000505621	0.878294	0.94019	0.940255	1_to_1	identical gene model		8;11;4;5;2;6;12	12;11;8;4;6;5;2	7	7	diff_parts_same_contig		Gap, Missing sequence, Clone Problem, Path Problem	Missing sequence, Clone Problem, Path Problem, Gap	High Signal Region	High Signal Region					0	EFO_0004509	0.11899	0
Muscle	ENSG00000154342	WNT3A	ENSG00000154342	ENSG00000154342	protein_coding	protein_coding					0	0					1_to_1	identical gene model		4	4	1	1											0	EFO_0004339	0.28394	0
Muscle	ENSG00000154358	OBSCN	ENSG00000154358	ENSG00000154358	protein_coding	protein_coding	92.5487	92.4963	102.375	102.27	1	1	0.00271477	0.0267464	0.998494	0.998494	1_to_1	identical gene model		81;32;11;115;105;3;8;4;2;116;1;2;104;104;7;7;2;4;110;1;13;12;7;22;12;9;3;3;4	81;105;116;32;115;104;104;110;9;4;1;7;11;3;8;2;3;1;2;4;22;12;2;3;13;4;12;7;7	29	29	diff_parts_same_contig										0	HP_0000924	0.5605	0
Muscle	ENSG00000154359	LONRF1	ENSG00000154359	ENSG00000154359	protein_coding	protein_coding	2.75625	2.75375	2.59	2.59	1	1	0.00271477	0.0267464	0.95751	0.95751	1_to_1	identical gene model		12;8;4;3;12;2;4;12;5	12;12;2;4;12;8;3;5;4	9	9			Variation	Variation							0	EFO_0004696	0.42954	0
Muscle	ENSG00000154370	TRIM11	ENSG00000154370	ENSG00000154370	protein_coding	protein_coding	1.3025	1.30125	1.355	1.355	1	1	0.00271477	0.0267464	0.937532	0.937532	1_to_1	identical gene model		6;5;3;5;2;5	5;6;5;3;5;2	6	6											0	EFO_0000349	0.18479	0
Muscle	ENSG00000154380	ENAH	ENSG00000154380	ENSG00000154380	protein_coding	protein_coding	5.2475	5.24625	4.965	4.97	1	1	0.00271477	0.0267464	0.88048	0.88048	1_to_1	identical gene model		6;9;14;15;5;5;4;3;15	15;9;15;14;3;5;4;5;6	9	9	diff_parts_same_contig, new_contig_added										0	EFO_0004532	0.33354	0
Muscle	ENSG00000154415	PPP1R3A	ENSG00000154415	ENSG00000154415	protein_coding	protein_coding	89.1988	89.145	82.43	82.42	1	1	0.00271477	0.0267464	0.286727	0.286727	1_to_1	identical gene model		4;5;4	4;4;5	3	3	diff_parts_same_contig						1	Insulin resistance, severe, digenic	3	known_molec_cause	0	EFO_0004340	0.43017	0
Muscle	ENSG00000154429	CCSAP	ENSG00000154429	ENSG00000154429	protein_coding	protein_coding	0.32	0.32	0.32	0.32	0	0			0.993622	0.993622	1_to_1	identical gene model	0.999968	4;3;3;4	3;4;3;4	4	4	new_contig_added, diff_parts_same_contig										0	EFO_0009718	0.10073	0
Muscle	ENSG00000154438	ASZ1	ENSG00000154438	ENSG00000154438	protein_coding	protein_coding					0	0					1_to_1	identical gene model		13;3;12;12;11;11	13;12;11;11;12;3	6	6	diff_parts_same_contig										0	EFO_0004343	0.24866	0
Muscle	ENSG00000154447	SH3RF1	ENSG00000154447	ENSG00000154447	protein_coding	protein_coding	3.29125	3.2875	3.055	3.055	1	1	0.00271477	0.0267464	0.687306	0.687306	1_to_1	identical gene model		12;2;9;2;8	12;9;8;2;2	5	5			GRC Housekeeping								0	EFO_0004314	0.25287	0
Muscle	ENSG00000154451	GBP5	ENSG00000154451	ENSG00000154451	protein_coding	protein_coding	6.87143	6.87	0.44	0.44	1	1	0.00271477	0.0267464	0.595803	0.595803	1_to_1	identical gene model		11;8;2;4;3	4;11;2;3;8	5	5	diff_parts_same_contig		Clone Problem, GRC Housekeeping								0	MONDO_0024622	0.18479	0
Muscle	ENSG00000154473	BUB3	ENSG00000154473	ENSG00000154473	protein_coding	protein_coding	8.91	8.9025	8.63	8.63	1	1	0.00271477	0.0267464	0.862212	0.862212	1_to_1	identical gene model		8;5;8;6;2	5;8;8;6;2	5	5											0	Orphanet_1052	0.36995	0
Muscle	ENSG00000154478	GPR26	ENSG00000154478	ENSG00000154478	protein_coding	protein_coding					0	0			0	0	1_to_1	identical gene model		3	3	1	1											0	EFO_0004340	0.33777	0
Muscle	ENSG00000154479	CFAP210	ENSG00000154479	ENSG00000154479	protein_coding	protein_coding					0	0					1_to_1	identical gene model		3;4;9	9;4;3	3	3	diff_parts_same_contig		Path Problem	Path Problem							0	EFO_0007985	0.26034	0
Muscle	ENSG00000154485	MMP21	ENSG00000154485	ENSG00000154485	protein_coding	protein_coding	0.315	0.315	0.315	0.315	0	0			0.888889	0.888889	1_to_1	identical gene model		7;5;4;2	5;4;2;7	4	4	diff_parts_same_contig						1	Heterotaxy, visceral, 7, autosomal	3	known_molec_cause	0	MONDO_0018677	0.77175	0
Muscle	ENSG00000154493	C10orf90	ENSG00000154493	ENSG00000154493	protein_coding	protein_coding					0	0			1	1	1_to_1	identical gene model		9;8;6;6;8;4;6;4;3	6;9;6;8;8;6;4;4;3	9	9	new_contig_added, diff_parts_same_contig										0	EFO_0008322	0.33109	0
Muscle	ENSG00000154511	DIPK1A	ENSG00000154511	ENSG00000154511	protein_coding	protein_coding	0.753333	0.753333	0.5	0.5	0	0	0.00271477	0.0267464	0.997426	0.997426	1_to_1	identical gene model		5;5;4;5;4	5;5;4;4;5	5	5	diff_parts_same_contig		Clone Problem, GRC Housekeeping								0	Orphanet_124	0.56186	0
Muscle	ENSG00000154518	ATP5MC3	ENSG00000154518	ENSG00000154518	protein_coding	protein_coding	17.62	17.61	17.07	17.065	1	1	0.00271477	0.0267464	0.983237	0.983237	1_to_1	identical gene model		5;4;5;3;4	5;5;4;4;3	5	5							1	Dystonia, early-onset, and/or spastic paraplegia	3	known_molec_cause	0	EFO_0004784	0.24504	0
Muscle	ENSG00000154529	CNTNAP3B	ENSG00000154529	ENSG00000154529	protein_coding	protein_coding	0.868	1.85143	0.29	1.83	1	1	-1.13986	0.0626845	0.949935	0.939518	1_to_1	transcript_count_diff		8;14;20;24;2;5;13;4;3;3;2	23;24;5;22;2;3;3;5;20;13;4;12;14;2;8	11	15	diff_parts_same_contig, new_contig_added	yes	GRC Housekeeping, Gap, Path Problem	Gap, GRC Housekeeping	High Signal Region	Low Mappability					0	EFO_0005425	0.086426	0
Muscle	ENSG00000154545	MAGED4	ENSG00000154545	ENSG00000154545	protein_coding	protein_coding					0	0			1	1	1_to_1	identical gene model		13;14;4;13;2;12;8;4;2;13;14	14;13;14;13;12;13;4;2;8;2;4	11	11	new_contig_added, diff_parts_same_contig		Path Problem, Gap	Path Problem		High Signal Region					0	EFO_0001645	0.16019	0
Muscle	ENSG00000154548	SRSF12	ENSG00000154548	ENSG00000154548	protein_coding	protein_coding	0.425	0.425	0.405	0.405	1	1	0.00271477	0.0267464	0.111111	0.111111	1_to_1	identical gene model		5;4;3;3;2	5;2;3;4;3	5	5											0	EFO_0004339	0.3498	0
Muscle	ENSG00000154553	PDLIM3	ENSG00000154553	ENSG00000154553	protein_coding	protein_coding	411.694	411.421	356.955	356.875	1	1	0.00291005	0.0267464	0.980011	0.980012	1_to_1	identical gene model		8;5;7;5;3;5;4;3;4;3;3;7;7;7	8;7;5;4;7;7;3;7;5;4;5;3;3;3	14	14	diff_parts_same_contig, new_contig_added		GRC Housekeeping								0	EFO_0000538	0.21169	0
Muscle	ENSG00000154556	SORBS2	ENSG00000154556	ENSG00000154556	protein_coding	protein_coding	2.21	2.20857	1.94	1.94	1	1	0.00271477	0.0267464	0.990352	0.990352	1_to_1	identical gene model		21;20;23;24;5;23;6;6;15;7;7;5;7;6;6;6;7;6;7;5;23;9;6;6;5;7;6;6;7;21;21;6;6;7;9;4;6;6;6;6;2;5;5;5;5;2;12;5;3;5;2;2;4;2;6;3;6;6;6;6;5;5;6;14;5	21;15;21;5;23;23;21;24;23;2;20;14;2;9;9;2;7;6;6;6;6;6;6;5;5;4;12;5;6;6;5;7;6;6;6;6;6;6;7;7;6;7;7;7;5;6;6;6;5;7;6;6;5;5;5;5;4;6;5;3;2;2;3	65	63			GRC Housekeeping								0	EFO_0004875	0.43671	0
Muscle	ENSG00000154582	ELOC	ENSG00000154582	ENSG00000154582	protein_coding	protein_coding	14.9688	14.9625	15.9	15.895	1	1	0.00271477	0.0267464	0.975892	0.975892	1_to_1	identical gene model		4;4;5;4;3;4;5;6;4;5	4;4;4;5;3;4;4;5;6;5	10	10	diff_parts_same_contig										0	EFO_0000764	0.58796	0
Muscle	ENSG00000154589	LY96	ENSG00000154589	ENSG00000154589	protein_coding	protein_coding	5.96333	5.96	5.525	5.52	1	1	0.00271477	0.0267464	0.489435	0.489435	1_to_1	identical gene model		5;4	5;4	2	2	diff_parts_same_contig										0	MONDO_0003778	0.36958	0
Muscle	ENSG00000154608	CEP170P1	ENSG00000154608	ENSG00000154608	transcribed_unprocessed_pseudogene	transcribed_unprocessed_pseudogene	0.272	0.272	0.25	0.25	1	1	0.00271477	0.0267464	0.940916	0.940916	1_to_1	identical gene model		17	17	1	1	new_contig_added, diff_parts_same_contig													0
Muscle	ENSG00000154611	PSMA8	ENSG00000154611	ENSG00000154611	protein_coding	protein_coding	0.12	0.12	0.12	0.12	0	0			0.916667	0.916667	1_to_1	identical gene model		7;7;7;8;7	7;8;7;7;7	5	5											0	EFO_0000764	0.46197	0
Muscle	ENSG00000154639	CXADR	ENSG00000154639	ENSG00000154639	protein_coding	protein_coding	0.13	0.13	0.13	0.13	0	0	0.00271477	0.0267464	0.488889	0.488889	1_to_1	identical gene model		7;3;4;5;8	7;5;3;4;8	5	5	diff_parts_same_contig		GRC Housekeeping	GRC Housekeeping							0	EFO_0004833	0.47681	0
Muscle	ENSG00000154640	BTG3	ENSG00000154640	ENSG00000154640	protein_coding	protein_coding	2.34714	2.34714	2.45	2.45	1	1	0.00271477	0.0267464	0.90728	0.90728	1_to_1	identical gene model		6;5;3;2;2;2	6;5;2;2;2;3	6	6	diff_parts_same_contig		GRC Housekeeping	GRC Housekeeping							0	EFO_0004337	0.35771	0
Muscle	ENSG00000154642	C21orf91	ENSG00000154642	ENSG00000154642	protein_coding	protein_coding	1.785	1.78375	1.805	1.8	1	1	0.00271477	0.0267464	0.58028	0.58028	1_to_1	identical gene model		5;4;5;4;2;5	5;5;4;4;5;2	6	6	diff_parts_same_contig		GRC Housekeeping	GRC Housekeeping							0	EFO_0004348	0.39858	0
Muscle	ENSG00000154645	CHODL	ENSG00000154645	ENSG00000154645	protein_coding	protein_coding	0.16	0.156667	0.17	0.16	0	0	0.00271477	0.0267464	0.984651	0.984651	1_to_1	identical gene model		6;4;7;7;5;6;6	7;7;5;6;6;6;4	7	7	new_contig_added, diff_parts_same_contig		GRC Housekeeping	GRC Housekeeping							0	EFO_0004531;EFO_0003923	0.36247	0
Muscle	ENSG00000154646	TMPRSS15	ENSG00000154646	ENSG00000154646	protein_coding	protein_coding					0	0			0	0	1_to_1	identical gene model		25;8;4	25;8	3	2	new_contig_added, diff_parts_same_contig		GRC Housekeeping	GRC Housekeeping			1	Enterokinase deficiency	3	known_molec_cause	0	Orphanet_168601	0.65571	0
Muscle	ENSG00000154654	NCAM2	ENSG00000154654	ENSG00000154654	protein_coding	protein_coding	0.143333	0.143333	0.1	0.1	0	0	0.00271477	0.0267464	0.897357	0.897357	1_to_1	identical gene model		17;18;5;3;5	18;5;17;5;3	5	5	diff_parts_same_contig, new_contig_added		Variation, GRC Housekeeping	Variation							0	EFO_0004784	0.3554	0
Muscle	ENSG00000154655	L3MBTL4	ENSG00000154655	ENSG00000154655	protein_coding	protein_coding	0.418	0.418	0.45	0.45	1	1	0.00271477	0.0267464	0.966301	0.966301	1_to_1	identical gene model		19;17;20;2;4;6;9;7	20;19;17;9;7;6;4;2	8	8											0	MONDO_0004892	0.33993	0
Muscle	ENSG00000154678	PDE1C	ENSG00000154678	ENSG00000154678	protein_coding	protein_coding	1.41625	1.41625	0.685	0.685	1	1	0.00271477	0.0267464	0.824234	0.824234	1_to_1	identical gene model	0.999985	19;17;18;4;18;19;5;2;4;4;2;2	19;18;19;18;4;17;2;4;5;4;2;2	12	12	new_contig_added, diff_parts_same_contig						1	?Deafness, autosomal dominant 74	3	known_molec_cause	0	EFO_0001645	0.55385	0
Muscle	ENSG00000154710	RABGEF1	ENSG00000154710	ENSG00000154710	protein_coding	protein_coding	4.48	4.47875	4.295	4.29	1	1	0.00271477	0.0267464	0.948324	0.948324	1_to_1	identical gene model		9;9;4;10;4;9;10	10;9;4;10;9;9;4	7	7	diff_parts_same_contig										0	EFO_0005213	0.26294	0
Muscle	ENSG00000154719	MRPL39	ENSG00000154719	ENSG00000154719	protein_coding	protein_coding	7.46	7.4525	7.575	7.57	1	1	0.00271477	0.0267464	0.939842	0.939842	1_to_1	identical gene model		11;10;8	11;10;8	3	3	diff_parts_same_contig		GRC Housekeeping								0	Orphanet_68380	0.25871	0
Muscle	ENSG00000154721	JAM2	ENSG00000154721	ENSG00000154721	protein_coding	protein_coding	3.1975	3.19375	2.915	2.905	1	1	0.00271477	0.0267464	0.979134	0.979134	1_to_1	identical gene model		9;10;9;2;3;10;3	10;10;9;9;3;3;2	7	7	diff_parts_same_contig, new_contig_added		GRC Housekeeping				1	Basal ganglia calcification, idiopathic, 8, autosomal recessive	3	known_molec_cause	0	Orphanet_1980	0.59525	0
Muscle	ENSG00000154723	ATP5PF	ENSG00000154723	ENSG00000154723	protein_coding	protein_coding	54.8275	54.7963	56.24	56.21	1	1	0.00271477	0.0267464	0.984115	0.984115	1_to_1	identical gene model		4;4;4;4;5;5;4;3	5;4;4;4;4;5;4;3	8	8	new_contig_added, diff_parts_same_contig		GRC Housekeeping								0	EFO_0001075	0.16354	0
Muscle	ENSG00000154727	GABPA	ENSG00000154727	ENSG00000154727	protein_coding	protein_coding	0.62125	0.62125	0.62	0.62	1	1	0.00271477	0.0267464	0.958404	0.958419	1_to_1	identical gene model	0.999988	10;10;4	10;10;4	3	3	new_contig_added, diff_parts_same_contig		GRC Housekeeping				1	Immunodeficiency, developmental delay, and hypohomocysteinemia	3	known_molec_cause	0	MONDO_0007254	0.082457	0
Muscle	ENSG00000154734	ADAMTS1	ENSG00000154734	ENSG00000154734	protein_coding	protein_coding	7.745	7.73875	7.48	7.475	1	1	0.00271477	0.0267464	0.852751	0.852856	1_to_1	identical gene model		9;4;4;4;3;4	9;4;4;4;4;3	6	6	diff_parts_same_contig		GRC Housekeeping								0	EFO_0004312	0.285	0
Muscle	ENSG00000154736	ADAMTS5	ENSG00000154736	ENSG00000154736	protein_coding	protein_coding	1.11875	1.11875	1.08	1.08	1	1	0.00271477	0.0267464	0.573502	0.573502	1_to_1	identical gene model		8;9	8;9	2	2	new_contig_added, diff_parts_same_contig		GRC Housekeeping								0	EFO_0004339	0.48557	0
Muscle	ENSG00000154743	TSEN2	ENSG00000154743	ENSG00000154743	protein_coding	protein_coding	1.82125	1.82	1.92	1.92	1	1	0.00271477	0.0267464	0.974369	0.974369	1_to_1	identical gene model		12;12;3;10;9;9;13;4;11;3;2	9;13;12;12;9;11;10;2;4;3;3	11	11	diff_parts_same_contig, new_contig_added						1	Pontocerebellar hypoplasia type 2B	3	known_molec_cause	0	Orphanet_2524	0.76149	0
Muscle	ENSG00000154760	SLFN13	ENSG00000154760	ENSG00000154760	protein_coding	protein_coding	1.14667	1.14667	0.92	0.92	0	0	0.00271477	0.0267464	0.991879	0.991879	1_to_1	identical gene model		6;3;2;7;7;4;5;2;4;7;6	6;7;6;7;7;4;2;5;3;4;2	11	11											0	EFO_0004308	0.21782	0
Muscle	ENSG00000154764	WNT7A	ENSG00000154764	ENSG00000154764	protein_coding	protein_coding					0	0			0.5	0.5	1_to_1	identical gene model		4;2;3	4;2;3	3	3	new_contig_added						1	Fuhrmann syndrome;Ulna and fibula, absence of, with severe limb deficiency	3;3	known_molec_cause;known_molec_cause	0	Orphanet_2879	0.77111	0
Muscle	ENSG00000154767	XPC	ENSG00000154767	ENSG00000154767	protein_coding	protein_coding	3.52875	3.52625	3.085	3.085	1	1	0.00271477	0.0267464	0.95788	0.95788	1_to_1	identical gene model		16;3;5;5;15;5;4	16;15;3;5;5;5;4	7	7	diff_parts_same_contig, new_contig_added		Clone Problem	Clone Problem			1	Xeroderma pigmentosum, group C	3	known_molec_cause	0	MONDO_0010211	0.76002	1	xeroderma pigmentosum (C)	yes
Muscle	ENSG00000154781	CCDC174	ENSG00000154781	ENSG00000154781	protein_coding	protein_coding	3.57125	3.5675	2.675	2.67	1	1	0.00271477	0.0267464	0.948836	0.948836	1_to_1	identical gene model		9;11;5;7;3;13	13;11;9;5;7;3	6	6	diff_parts_same_contig		Clone Problem	Clone Problem			1	Hypotonia, infantile, with psychomotor retardation	3	known_molec_cause	0	MONDO_0014176	0.38801	0
Muscle	ENSG00000154783	FGD5	ENSG00000154783	ENSG00000154783	protein_coding	protein_coding	0.424286	0.424286	0.48	0.48	1	1	0.00271477	0.0267464	0.994177	0.994177	1_to_1	identical gene model		20;6;17;17;2;19;2	2;20;19;6;17;17;2	7	7	new_contig_added, diff_parts_same_contig										0	EFO_0000537	0.46189	0
Muscle	ENSG00000154803	FLCN	ENSG00000154803	ENSG00000154803	protein_coding	protein_coding	33.9625	33.9312	35.59	35.57	1	1	0.00271477	0.0267464	0.603867	0.603867	1_to_1	identical gene model		14;2;8;5;4;2;2;2;3;2	14;2;2;8;3;4;2;5;2;2	10	10			GRC Housekeeping, Localization Problem				1	Birt-Hogg-Dube syndrome;Colorectal cancer, somatic;Pneumothorax, primary spontaneous;Renal carcinoma, chromophobe, somatic	3;3;3;3	known_molec_cause;known_molec_cause;known_molec_cause;known_molec_cause	0	Orphanet_122	0.75864	1	Birt-Hogg-Dube syndrome	yes
Muscle	ENSG00000154813	DPH3	ENSG00000154813	ENSG00000154813	protein_coding	protein_coding	2.785	2.78125	2.97	2.97	1	1	0.00271477	0.0267464	0.925872	0.925872	1_to_1	identical gene model		3;2;3;3	3;2;3;3	4	4											0	EFO_0001075	0.15517	0
Muscle	ENSG00000154814	OXNAD1	ENSG00000154814	ENSG00000154814	protein_coding	protein_coding	0.704286	0.704286	0.45	0.45	1	1	0.00271477	0.0267464	0.994254	0.994254	1_to_1	identical gene model		9;10;10;6;3;10;10;2;9	9;10;10;10;9;3;6;10;2	9	9											0	EFO_0010699	0.03719	0
Muscle	ENSG00000154822	PLCL2	ENSG00000154822	ENSG00000154822	protein_coding	protein_coding	1.30125	1.51875	1.29	1.365	1	1	-0.192116	0.0267464	0.977174	0.972322	1_to_1	exon_count_diff		5;6;3;14	3;6;6;5	4	4	diff_parts_same_contig, new_contig_added		Clone Problem	Clone Problem	Low Mappability						0	EFO_0004526	0.5061	0
Muscle	ENSG00000154832	CXXC1	ENSG00000154832	ENSG00000154832	protein_coding	protein_coding	12.1675	12.1562	11.865	11.86	1	1	0.00271477	0.0267464	0.982336	0.982336	1_to_1	identical gene model		15;15;3;4;2;2;7;3;2;5;14;15;4;13;5;6;3;14	15;15;15;13;14;14;2;3;3;2;2;4;5;6;3;7;4;5	18	18	diff_parts_same_contig										0	EFO_0004339	0.21605	0
Muscle	ENSG00000154839	SKA1	ENSG00000154839	ENSG00000154839	protein_coding	protein_coding	0.295	0.29	0.295	0.29	0	0	0.00271477	0.0267464	0.45	0.45	1_to_1	identical gene model		7;7;6;5;6	7;6;7;5;6	5	5			Variation	Variation							0	EFO_0000095	0.13904	0
Muscle	ENSG00000154845	PPP4R1	ENSG00000154845	ENSG00000154845	protein_coding	protein_coding	1.90375	1.90375	1.55	1.55	1	1	0.00271477	0.0267464	0.988428	0.988428	1_to_1	identical gene model		20;20;20;2;2;3;2;5;2;3;6;5;5;5;7;2;7;6;5;4;6;4;5;6;4;5;2;6;5	20;20;4;20;5;2;2;5;2;4;2;3;7;6;5;5;5;6;5;5;6;5;7;6;4;6;3;2;2	29	29	diff_parts_same_contig										0	EFO_0004875	0.31237	0
Muscle	ENSG00000154856	APCDD1	ENSG00000154856	ENSG00000154856	protein_coding	protein_coding	2.995	2.995	2.5	2.5	1	1	0.00271477	0.0267464	0.736141	0.736141	1_to_1	identical gene model		5;3;5;4;3;2	5;3;3;5;2;4	6	6							1	Hypotrichosis 1	3	known_molec_cause	0	Orphanet_55654	0.61661	0
Muscle	ENSG00000154864	PIEZO2	ENSG00000154864	ENSG00000154864	protein_coding	protein_coding	0.5	0.5	0.5	0.5	0	0	0.00271477	0.0267464	0.982293	0.982293	1_to_1	identical gene model		51;53;52;14;2;5;3;3;4;54;5;54;2;6;3;56	2;51;56;53;14;52;54;54;5;3;3;4;2;6;5;3	16	16	new_contig_added, diff_parts_same_contig						1	?Marden-Walker syndrome;Arthrogryposis, distal, type 3;Arthrogryposis, distal, type 5;Arthrogryposis, distal, with impaired proprioception and touch	3;3;3;3	known_molec_cause;known_molec_cause;known_molec_cause;known_molec_cause	0	Orphanet_1154	0.75364	0
Muscle	ENSG00000154874	CCDC144BP	ENSG00000154874	ENSG00000154874	transcribed_unprocessed_pseudogene	transcribed_unprocessed_pseudogene	0.682857	0.672857	0.83	0.83	1	1	0.0177515	0.295801	0.850599	0.857847	1_to_1	exon_count_diff		20;6;3;5;4;4;9;22;10	17;4;18;4;5;4;6;5;3	9	9	diff_parts_same_contig, new_contig_added		Clone Problem, GRC Housekeeping, Localization Problem	Clone Problem							0	EFO_0005407	0.0014783	0
Muscle	ENSG00000154889	MPPE1	ENSG00000154889	ENSG00000154889	protein_coding	protein_coding	5.54429	5.54429	5.34	5.34	1	1	0.00271477	0.0267464	0.987173	0.987173	1_to_1	identical gene model		8;9;13;10;12;3;3;4;4;6;11;4;7;7;2;6;9;5;3;4;6;5;2;4;7;7;2;8;9;3	11;9;12;8;13;10;2;7;4;8;6;9;9;7;7;7;6;3;2;6;4;4;3;4;3;5;5;4;3;2	30	30											0	EFO_0004517	0.31008	0
Muscle	ENSG00000154898	CCDC144CP	ENSG00000154898	ENSG00000154898	transcribed_processed_pseudogene	transcribed_processed_pseudogene	0.185	0.185	0.185	0.185	0	0	0.00271477	0.0267464	0.761445	0.761445	1_to_1	identical gene model		3;19;2	3;19;2	3	3			GRC Housekeeping, Localization Problem											0
Muscle	ENSG00000154914	USP43	ENSG00000154914	ENSG00000154914	protein_coding	protein_coding					0	0			1	1	1_to_1	identical gene model		15;15;15;4;13;6	15;15;15;13;6;4	6	6											0	EFO_0004533	0.40274	0
Muscle	ENSG00000154917	RAB6B	ENSG00000154917	ENSG00000154917	protein_coding	protein_coding	0.204	0.204	0.2	0.2	1	1	0.00271477	0.0267464	0.964899	0.964899	1_to_1	identical gene model		8;5;3;7;9;4;9	8;9;3;9;7;5;4	7	7											0	EFO_0004527	0.36362	0
Muscle	ENSG00000154920	EME1	ENSG00000154920	ENSG00000154920	protein_coding	protein_coding	0.344	0.344	0.29	0.29	1	1	0.00271477	0.0267464	0.955417	0.955417	1_to_1	identical gene model		9;9;2;7;7;4;8;4;5;3	9;9;4;7;4;8;7;5;3;2	10	10			GRC Housekeeping, Path Problem, Gap	GRC Housekeeping, Gap							0	EFO_0000304	0.25049	0
Muscle	ENSG00000154928	EPHB1	ENSG00000154928	ENSG00000154928	protein_coding	protein_coding	1.09714	1.09714	0.99	0.99	1	1	0.00271477	0.0267464	0.930678	0.930678	1_to_1	identical gene model		16;4;2;4;3;5;3;6;5;2;14;3;16	3;4;4;16;6;16;5;3;5;3;14;2	13	12	diff_parts_same_contig										0	MONDO_0002108	0.48418	0
Muscle	ENSG00000154930	ACSS1	ENSG00000154930	ENSG00000154930	protein_coding	protein_coding	1.44857	1.44857	1.05	1.05	1	1	0.00271477	0.0267464	0.989918	0.989918	1_to_1	identical gene model		14;3;12;2;13	12;13;2;14;3	5	5	diff_parts_same_contig										0	EFO_0007878	0.38509	0
Muscle	ENSG00000154945	ANKRD40	ENSG00000154945	ENSG00000154945	protein_coding	protein_coding	58.15	58.1088	54.83	54.815	1	1	0.00271477	0.0267464	0.295696	0.295696	1_to_1	identical gene model		5;2;2	5;2;2	3	3			GRC Housekeeping, Path Problem, Gap	GRC Housekeeping, Gap							0	EFO_0004531;EFO_0003923	0.041692	0
Muscle	ENSG00000154957	ZNF18	ENSG00000154957	ENSG00000154957	protein_coding	protein_coding	0.476667	0.476667	0.5	0.5	1	1	0.00271477	0.0267464	0.991438	0.991438	1_to_1	identical gene model		9;7;4;7;6;3;5	7;9;6;7;4;5;3	7	7											0	EFO_0009718	0.14685	0
Muscle	ENSG00000154975	CA10	ENSG00000154975	ENSG00000154975	protein_coding	protein_coding					0	0					1_to_1	identical gene model		10;10;9;9;10;5;4;2;9	10;9;9;10;10;9;5;2;4	9	9	new_contig_added, diff_parts_same_contig		GRC Housekeeping, Path Problem, Gap	GRC Housekeeping, Gap							0	EFO_0006527	0.46041	0
Muscle	ENSG00000154978	VOPP1	ENSG00000154978	ENSG00000154978	protein_coding	protein_coding	2.29	2.28857	2.3	2.3	1	1	0.00271477	0.0267464	0.997645	0.997645	1_to_1	identical gene model		5;5;5;5;6;5;5;5;5;5;4;4;5;5;5;4;5	5;5;5;5;5;5;5;4;4;6;5;5;5;4;5;5;5	17	17											0	EFO_0000616	0.076435	0
Muscle	ENSG00000154997	SEPTIN14	ENSG00000154997	ENSG00000154997	protein_coding	protein_coding					0	0					1_to_1	identical gene model		10;5	10;5	2	2											0	EFO_0004980	0.37389	0
Muscle	ENSG00000155008	APOOL	ENSG00000155008	ENSG00000155008	protein_coding	protein_coding					0	0	0.00271477	0.0267464	0.999516	0.999516	1_to_1	identical gene model		9;10;10	9;10;10	3	3	diff_parts_same_contig		Localization Problem, Gap								0	EFO_0000304	0.24533	0
Muscle	ENSG00000155011	DKK2	ENSG00000155011	ENSG00000155011	protein_coding	protein_coding	1.59143	1.58857	0.99	0.99	1	1	0.00271477	0.0267464	0.714672	0.714672	1_to_1	identical gene model		4;6;3;5	4;5;3;6	4	4			Clone Problem	Clone Problem							0	EFO_0007824	0.45972	0
Muscle	ENSG00000155016	CYP2U1	ENSG00000155016	ENSG00000155016	protein_coding	protein_coding	1.905	1.90375	1.67	1.67	1	1	0.00271477	0.0267464	0.687855	0.687855	1_to_1	identical gene model		5;7;2	5;2;7	3	3	new_contig_added, diff_parts_same_contig						1	Spastic paraplegia 56, autosomal recessive	3	known_molec_cause	0	Orphanet_320411	0.7915	0
Muscle	ENSG00000155026	RSPH10B	ENSG00000155026	ENSG00000155026	protein_coding	protein_coding	0.13	0.13	0.13	0.13	0	0			0.994295	0.994295	1_to_1	identical gene model		19;21;20;2;2;11;4;14;6;3	14;19;21;20;11;6;2;4	10	8											0	EFO_0004704	0.020786	0
Muscle	ENSG00000155034	FBXL18	ENSG00000155034	ENSG00000155034	protein_coding	protein_coding	0.855	0.85375	0.86	0.86	1	1	0.00271477	0.0267464	0.880329	0.880329	1_to_1	identical gene model		5;7;5;3;4	7;5;5;4;3	5	5											0	EFO_0004340	0.39503	0
Muscle	ENSG00000155052	CNTNAP5	ENSG00000155052	ENSG00000155052	protein_coding	protein_coding					0	0					1_to_1	identical gene model		2;24;2	2;24;2	3	3	new_contig_added, diff_parts_same_contig		Path Problem	Path Problem							0	EFO_0004875	0.43938	0
Muscle	ENSG00000155066	PROM2	ENSG00000155066	ENSG00000155066	protein_coding	protein_coding	0.871667	0.871667	0.235	0.235	1	1	0.00271477	0.0267464	0.907328	0.907328	1_to_1	identical gene model		24;24;24;24;3;6;3;4;20;2;6	24;24;24;20;6;24;3;4;6;2;3	11	11			Path Problem	Path Problem							0	MONDO_0005180	0.16434	0
Muscle	ENSG00000155070	UNC93B2	ENSG00000155070	ENSG00000155070	processed_pseudogene	processed_pseudogene					0	0					1_to_1	identical gene model		3	3	1	1														0
Muscle	ENSG00000155085	AK9	ENSG00000155085	ENSG00000155085	protein_coding	protein_coding	1.36625	1.365	1.05	1.05	1	1	0.00271477	0.0267464	0.779316	0.779316	1_to_1	identical gene model		12;5;20;41;9;13;14;7;5;5;9;3	41;14;7;5;5;13;20;12;5;9;3;9	12	12											0	Orphanet_98913	0.36958	0
Muscle	ENSG00000155087	ODF1	ENSG00000155087	ENSG00000155087	protein_coding	protein_coding					0	0					1_to_1	identical gene model		2;2	2;2	2	2	diff_parts_same_contig		Clone Problem	Clone Problem, GRC Housekeeping							0	EFO_0004584	0.40031	0
Muscle	ENSG00000155090	KLF10	ENSG00000155090	ENSG00000155090	protein_coding	protein_coding	5.585	5.58375	5.925	5.925	1	1	0.00271477	0.0267464	0.968988	0.968988	1_to_1	identical gene model		4;4	4;4	2	2	diff_parts_same_contig		Clone Problem	Clone Problem, GRC Housekeeping							0	EFO_0004735	0.39793	0
Muscle	ENSG00000155093	PTPRN2	ENSG00000155093	ENSG00000155093	protein_coding	protein_coding					0	0			1	1	1_to_1	identical gene model		22;22;23;7;22;10	22;23;22;22;10;7	6	6	new_contig_added, diff_parts_same_contig		GRC Housekeeping	GRC Housekeeping	High Signal Region	High Signal Region					0	EFO_0005423	0.34826	0
Muscle	ENSG00000155096	AZIN1	ENSG00000155096	ENSG00000155096	protein_coding	protein_coding	12.8938	12.8825	14.325	14.32	1	1	0.00271477	0.0267464	0.85286	0.85286	1_to_1	identical gene model		12;13;4;4;4;4;5;6;5;2	12;13;4;2;6;5;5;4;4;4	10	10	diff_parts_same_contig			GRC Housekeeping							0	EFO_0004308	0.43896	0
Muscle	ENSG00000155097	ATP6V1C1	ENSG00000155097	ENSG00000155097	protein_coding	protein_coding	1.22	1.21875	1.305	1.305	1	1	0.00271477	0.0267464	0.959407	0.959407	1_to_1	identical gene model		13;13;11;3;12;6	13;11;13;12;6;3	6	6				GRC Housekeeping							0	EFO_0000304	0.20633	0
Muscle	ENSG00000155099	PIP4P2	ENSG00000155099	ENSG00000155099	protein_coding	protein_coding	2.06	2.05875	2.355	2.35	1	1	0.00271477	0.0267464	0.898622	0.898622	1_to_1	identical gene model		7;6;8;7;4;2	7;4;6;7;8;2	6	6	diff_parts_same_contig			GRC Housekeeping							0	EFO_0009749	0.2049	0
Muscle	ENSG00000155100	OTUD6B	ENSG00000155100	ENSG00000155100	protein_coding	protein_coding					0	0			1	1	1_to_1	identical gene model		7;7;8;5;8;7	7;8;7;8;7;5	6	6				GRC Housekeeping			1	Intellectual developmental disorder with dysmorphic facies, seizures, and distal limb anomalies	3	known_molec_cause	0	MONDO_0044319	0.721	0
Muscle	ENSG00000155111	CDK19	ENSG00000155111	ENSG00000155111	protein_coding	protein_coding	0.54	0.54	0.42	0.42	0	0	0.00271477	0.0267464	0.997944	0.997944	1_to_1	identical gene model		14;13;12;10;3;5;2;2	14;13;12;10;5;3;2;2	8	8							1	Developmental and epileptic encephalopathy 87	3	known_molec_cause	0	MONDO_0030059	0.61654	0
Muscle	ENSG00000155115	GTF3C6	ENSG00000155115	ENSG00000155115	protein_coding	protein_coding	37.3325	37.3088	40.06	40.05	1	1	0.00271477	0.0267464	0.891726	0.891726	1_to_1	identical gene model		6;6	6;6	2	2											0	EFO_0006797	0.075035	0
Muscle	ENSG00000155158	TTC39B	ENSG00000155158	ENSG00000155158	protein_coding	protein_coding	0.9175	0.91625	0.84	0.84	1	1	0.00271477	0.0267464	0.665036	0.665036	1_to_1	identical gene model		18;19;7;15;4;20;18;20;4	20;18;19;7;20;18;15;4;4	9	9											0	EFO_0004612	0.50202	0
Muscle	ENSG00000155189	AGPAT5	ENSG00000155189	ENSG00000155189	protein_coding	protein_coding	3.68	3.67571	3.91	3.91	1	1	0.00271477	0.0267464	0.862133	0.862133	1_to_1	identical gene model		8;3;7;4;5;2;2	8;7;3;4;5;2;2	7	7	new_contig_added, diff_parts_same_contig		Variation	Variation							0	EFO_0004611	0.22595	0
Muscle	ENSG00000155229	MMS19	ENSG00000155229	ENSG00000155229	protein_coding	protein_coding	7.31125	7.3075	7.02	7.02	1	1	0.00271477	0.0267464	0.991806	0.991805	1_to_1	identical gene model		29;30;32;30;10;9;18;12;31;8;10;4;8;6;3;3;11;4;12	32;30;18;31;4;12;29;30;4;3;3;9;12;10;11;10;8;8;6	19	19											0	MONDO_0002038	0.15961	0
Muscle	ENSG00000155249	OR4K1	ENSG00000155249	ENSG00000155249	protein_coding	protein_coding					0	0					1_to_1	identical gene model		1;2;3	2;3;1	3	3	diff_parts_same_contig		Variation	Variation							0	EFO_0000095;MONDO_0008170;EFO_0000182;EFO_1000044;EFO_0000349	0.18479	0
Muscle	ENSG00000155252	PI4K2A	ENSG00000155252	ENSG00000155252	protein_coding	protein_coding	9.77125	9.76375	9.63	9.63	1	1	0.00271477	0.0267464	0.231552	0.231552	1_to_1	identical gene model		9	9	1	1											0	EFO_0000389	0.18479	0
Muscle	ENSG00000155254	MARVELD1	ENSG00000155254	ENSG00000155254	protein_coding	protein_coding	5.9725	5.96875	5.44	5.44	1	1	0.00271477	0.0267464	0.484453	0.484453	1_to_1	identical gene model		2;3;4;4	4;4;2;3	4	4											0	EFO_0007877;MONDO_0007079	0.13767	0
Muscle	ENSG00000155256	ZFYVE27	ENSG00000155256	ENSG00000155256	protein_coding	protein_coding	1.26875	1.2675	1.28	1.275	1	1	0.00271477	0.0267464	0.994669	0.994669	1_to_1	identical gene model		11;10;12;10;9;13;13;2;2;3;2	11;10;10;9;13;13;12;2;2;3;2	11	11							1	Spastic paraplegia 33, autosomal dominant	3	known_molec_cause	0	Orphanet_100980	0.36958	0
Muscle	ENSG00000155265	GOLGA7B	ENSG00000155265	ENSG00000155265	protein_coding	protein_coding	0.908	0.906	0.54	0.54	1	1	0.00271477	0.0267464	0.98654	0.98654	1_to_1	identical gene model		5;2;4	5;4;2	3	3											0	EFO_0004531;EFO_0003923	0.25999	0
Muscle	ENSG00000155269	GPR78	ENSG00000155269	ENSG00000155269	protein_coding	protein_coding					0	0			0.96	0.96	1_to_1	identical gene model	0.999962	3;3;3;2;3;9;14	3;3;14;3;3;2;9	7	7	new_contig_added, diff_parts_same_contig		Clone Problem, GRC Housekeeping, Localization Problem	Clone Problem							0	EFO_0004339	0.31722	0
Muscle	ENSG00000155275	TRMT44	ENSG00000155275	ENSG00000155275	protein_coding	protein_coding	2.65625	2.65625	2.765	2.765	1	1	0.00271477	0.0267464	0.883668	0.883668	1_to_1	identical gene model		11;2;2;3;9;3;2;7;2	2;9;11;3;2;7;2;2;3	9	9	diff_parts_same_contig		Clone Problem, GRC Housekeeping, Localization Problem	Clone Problem							0	EFO_0007937	0.29571	0
Muscle	ENSG00000155287	SLC25A28	ENSG00000155287	ENSG00000155287	protein_coding	protein_coding	15.5862	15.5762	16.31	16.285	1	1	0.00271477	0.0267464	0.961082	0.961082	1_to_1	identical gene model		4;3;2;4	4;3;4;2	4	4											0	EFO_0005842	0.31918	0
Muscle	ENSG00000155304	HSPA13	ENSG00000155304	ENSG00000155304	protein_coding	protein_coding	3.36875	3.36625	3.37	3.365	1	1	0.00271477	0.0267464	0.116793	0.116793	1_to_1	identical gene model		5;3	5;3	2	2			GRC Housekeeping	GRC Housekeeping							0	EFO_0010699	0.22649	0
Muscle	ENSG00000155307	SAMSN1	ENSG00000155307	ENSG00000155307	protein_coding	protein_coding	0.71	0.706667	0.5	0.49	0	0	0.00271477	0.0267464	0.976546	0.976546	1_to_1	identical gene model	0.999773	9;7;4;8;7;3;2;3;3;9;9;16	4;8;9;16;9;9;3;3;7;7;2;3	12	12	new_contig_added, diff_parts_same_contig		GRC Housekeeping	GRC Housekeeping							0	EFO_0004747	0.26712	0
Muscle	ENSG00000155313	USP25	ENSG00000155313	ENSG00000155313	protein_coding	protein_coding	4.285	4.28125	4.31	4.31	1	1	0.00271477	0.0267464	0.979672	0.979672	1_to_1	identical gene model		24;25;11;26;7;5;2;2;8;6	24;25;11;26;8;6;2;5;7;2	10	10	diff_parts_same_contig, new_contig_added		GRC Housekeeping	GRC Housekeeping							0	MONDO_0008170;MONDO_0021637;EFO_0000519	0.23099	0
Muscle	ENSG00000155324	GRAMD2B	ENSG00000155324	ENSG00000155324	protein_coding	protein_coding	1.67143	1.67143	0.97	0.97	1	1	0.00271477	0.0267464	0.994057	0.994057	1_to_1	identical gene model		14;14;3;6;3;4;9;3;6;14;6;14;4;15;13;4;14;15;13	14;9;14;15;13;4;14;4;4;15;13;14;6;3;14;6;3;6;3	19	19	new_contig_added, diff_parts_same_contig										0	MONDO_0005148;EFO_0000401	0.26445	0
Muscle	ENSG00000155329	ZCCHC10	ENSG00000155329	ENSG00000155329	protein_coding	protein_coding	6.99	6.99	5.36	5.36	1	1	0.00271477	0.0267464	0.987834	0.987834	1_to_1	identical gene model		4;5;3;5;4;4;5;5;5;3	4;5;5;3;5;4;4;5;5;3	10	10	new_contig_added, diff_parts_same_contig										0	EFO_0004518	0.24595	0
Muscle	ENSG00000155330	C16orf87	ENSG00000155330	ENSG00000155330	protein_coding	protein_coding	0.48	0.48	0.47	0.47	1	1	0.00271477	0.0267464	0.92967	0.92967	1_to_1	identical gene model		4;3;4;5	4;3;5;4	4	4											0	EFO_0004704	0.040785	0
Muscle	ENSG00000155363	MOV10	ENSG00000155363	ENSG00000155363	protein_coding	protein_coding	2.44875	2.4475	2.14	2.135	1	1	0.00271477	0.0267464	0.985998	0.985998	1_to_1	identical gene model		20;22;21;21;3;18;5;5;2;2;4;2;4;5;3;4;21	2;21;21;22;21;5;18;3;20;2;4;4;5;2;5;4;3	17	17	diff_parts_same_contig		Clone Problem, GRC Housekeeping								0	EFO_0004339	0.35525	0
Muscle	ENSG00000155366	RHOC	ENSG00000155366	ENSG00000155366	protein_coding	protein_coding	9.47125	9.46375	9.16	9.145	1	1	0.00271477	0.0267464	0.992775	0.992775	1_to_1	identical gene model		6;6;6;6;5;6;6;5;4;6;5;7;3;3;5;7;2;5;5	6;6;5;6;7;6;6;5;3;7;6;6;5;5;5;5;4;3;2	19	19	diff_parts_same_contig		Clone Problem, GRC Housekeeping								0	EFO_0004312	0.29418	0
Muscle	ENSG00000155367	PPM1J	ENSG00000155367	ENSG00000155367	protein_coding	protein_coding	3.38429	3.38429	3.5	3.5	1	1	0.00271477	0.0267464	0.9782	0.9782	1_to_1	identical gene model		10;11;10;6;2	10;10;11;6;2	5	5	diff_parts_same_contig		Clone Problem, GRC Housekeeping								0	EFO_0005208	0.42857	0
Muscle	ENSG00000155368	DBI	ENSG00000155368	ENSG00000155368	protein_coding	protein_coding	78.67	78.75	52.52	52.81	1	1	-0.000355373	0.900525	0.956683	0.956579	1_to_1	exon_count_diff		5;4;4;5;4;2;2;4;5;4;5;4	4;4;5;2;5;5;5;5;4;4;4;2	12	12	diff_parts_same_contig		Path Problem	Path Problem							0	EFO_0004747	0.25498	0
Muscle	ENSG00000155380	SLC16A1	ENSG00000155380	ENSG00000155380	protein_coding	protein_coding	1.44167	1.44167	0.705	0.705	1	1	0.00271477	0.0267464	0.997335	0.997335	1_to_1	identical gene model		5;4;4;5;2;2;5	5;5;5;4;4;2;2	7	7			Clone Problem, GRC Housekeeping				1	Erythrocyte lactate transporter defect;Hyperinsulinemic hypoglycemia, familial, 7;Monocarboxylate transporter 1 deficiency	3;3;3	known_molec_cause;known_molec_cause;known_molec_cause	0	Orphanet_165991	0.70184	0
Muscle	ENSG00000155393	HEATR3	ENSG00000155393	ENSG00000155393	protein_coding	protein_coding	7.68875	7.68375	7.825	7.825	1	1	0.00271477	0.0267464	0.358242	0.358242	1_to_1	identical gene model		15;4;4;6;2	15;4;2;4;6	5	5											0	Orphanet_124	0.49311	0
Muscle	ENSG00000155428	TRIM74	ENSG00000155428	ENSG00000155428	protein_coding	protein_coding	0.403333	0.375	0.39	0.315	1	1	0.0948355	0.33822	0.868543	0.888382	1_to_1	identical gene model		5;5	5;5	2	2	new_contig_added	yes	Path Problem	Path Problem							0	EFO_0007789	0.13396	0
Muscle	ENSG00000155438	NIFK	ENSG00000155438	ENSG00000155438	protein_coding	protein_coding	5.45143	5.44714	4.88	4.88	1	1	0.00271477	0.0267464	0.939169	0.939169	1_to_1	identical gene model		7;3;6;5;4;4;3	7;3;4;3;6;5;4	7	7			Path Problem	Path Problem							0	EFO_0003144	0.41532	0
Muscle	ENSG00000155463	OXA1L	ENSG00000155463	ENSG00000155463	protein_coding	protein_coding	6.7375	6.735	7.12	7.12	1	1	0.00271477	0.0267464	0.99579	0.99579	1_to_1	identical gene model		10;10;9;6;6;4;8;3;9;3;2;10	10;3;4;2;10;6;6;9;9;10;3;8	12	12											0	Orphanet_68380	0.41652	0
Muscle	ENSG00000155465	SLC7A7	ENSG00000155465	ENSG00000155465	protein_coding	protein_coding	0.82	0.82	0.96	0.96	1	1	0.00271477	0.0267464	0.995617	0.995617	1_to_1	identical gene model		11;11;10;10;5;5;2;5;9;9;4;3;2;4;11;2;3;9;5;3;3;10	11;11;10;10;9;10;11;9;9;4;5;3;5;2;3;2;3;4;3;5;5;2	22	22							1	Lysinuric protein intolerance	3	known_molec_cause	1	Orphanet_470	0.84206	0
Muscle	ENSG00000155495	MAGEC1	ENSG00000155495	ENSG00000155495	protein_coding	protein_coding					0	0					1_to_1	identical gene model		4;4	4;4	2	2	diff_parts_same_contig		Path Problem	Path Problem							0	EFO_0001378	0.10069	0
Muscle	ENSG00000155506	LARP1	ENSG00000155506	ENSG00000155506	protein_coding	protein_coding	4.7875	4.78625	3.89	3.885	1	1	0.00271477	0.0267464	0.988229	0.988229	1_to_1	identical gene model		19;4;5;19;5;5;5;2;3;6;8;2;7;2;14	19;19;4;2;8;6;14;7;5;5;5;5;2;3;2	15	15	new_contig_added, diff_parts_same_contig										0	EFO_0004527	0.47229	0
Muscle	ENSG00000155508	CNOT8	ENSG00000155508	ENSG00000155508	protein_coding	protein_coding	1.39714	1.39714	1.42	1.42	1	1	0.00271477	0.0267464	0.995663	0.995663	1_to_1	identical gene model		7;7;4;8;4;6;3;5;3;6;4;5;5;6;3;4;6;7;6;3;5;7;3;5;5	3;3;3;5;8;5;5;5;7;5;6;4;5;7;4;6;7;4;6;3;6;6;7;4;3	25	25	new_contig_added, diff_parts_same_contig										0	EFO_0000519	0.25152	0
Muscle	ENSG00000155511	GRIA1	ENSG00000155511	ENSG00000155511	protein_coding	protein_coding					0	0			1	1	1_to_1	identical gene model		16;16;16;2;11;2;3;15;16;4;3;5;16	11;3;4;2;15;16;16;3;16;16;16;2;5	13	13											0	MONDO_0005277	0.61474	0
Muscle	ENSG00000155530	LRGUK	ENSG00000155530	ENSG00000155530	protein_coding	protein_coding	0.123333	0.123333	0.12	0.12	0	0	0.00271477	0.0267464	0.393333	0.393333	1_to_1	identical gene model		20;4;16	20;16;4	3	3	new_contig_added, diff_parts_same_contig										0	EFO_0007877	0.31574	0
Muscle	ENSG00000155542	SETD9	ENSG00000155542	ENSG00000155542	protein_coding	protein_coding	0.918571	0.918571	0.68	0.68	1	1	0.00271477	0.0267464	0.973629	0.973629	1_to_1	identical gene model		6;5;2;5;4;6;4;3;2;1;6	6;6;2;6;5;3;5;4;2;4;1	11	11	diff_parts_same_contig										0	EFO_0004696	0.43821	0
Muscle	ENSG00000155545	MIER3	ENSG00000155545	ENSG00000155545	protein_coding	protein_coding	0.982	0.982	1.09	1.09	1	1	0.00271477	0.0267464	0.994699	0.994699	1_to_1	identical gene model		6;13;13;13;11;3;5;14;4;3;4	13;13;13;14;11;6;5;4;3;4;3	11	11	diff_parts_same_contig										0	EFO_0004696	0.35353	0
Muscle	ENSG00000155561	NUP205	ENSG00000155561	ENSG00000155561	protein_coding	protein_coding	3.63875	3.63875	3.97	3.97	1	1	0.00271477	0.0267464	0.891425	0.891425	1_to_1	identical gene model		43;8;4;6;5;13;3;4;2;30	43;3;4;30;5;6;13;8;4;2	10	10	new_contig_added, diff_parts_same_contig						1	?Nephrotic syndrome, type 13	3	known_molec_cause	0	EFO_0000764;EFO_0007328	0.54092	0
Muscle	ENSG00000155592	ZKSCAN2	ENSG00000155592	ENSG00000155592	protein_coding	protein_coding	1.525	1.525	1.64	1.64	1	1	0.00271477	0.0267464	0.694559	0.694559	1_to_1	identical gene model		7;5;7	7;7;5	3	3											0	EFO_0006527	0.36913	0
Muscle	ENSG00000155621	C9orf85	ENSG00000155621	ENSG00000155621	protein_coding	protein_coding	4.69375	4.68875	3.885	3.88	1	1	0.00271477	0.0267464	0.654392	0.654392	1_to_1	identical gene model		4;5;4;5;3;3	3;4;4;5;3;5	6	6	diff_parts_same_contig										0	EFO_0005423	0.10943	0
Muscle	ENSG00000155622	XAGE2	ENSG00000155622	ENSG00000155622	protein_coding	protein_coding					0	0					1_to_1	identical gene model		5	5	1	1	new_contig_added		Path Problem, Gap	Gap, Path Problem							0	EFO_0000571	0.0044158	0
Muscle	ENSG00000155629	PIK3AP1	ENSG00000155629	ENSG00000155629	protein_coding	protein_coding	0.906	0.904	0.46	0.46	1	1	0.00271477	0.0267464	0.750373	0.750373	1_to_1	identical gene model		17;10;16;6;8;4	17;16;10;6;4;8	6	6											0	EFO_0004735	0.40876	0
Muscle	ENSG00000155636	RBM45	ENSG00000155636	ENSG00000155636	protein_coding	protein_coding	1.25286	1.25143	1.07	1.07	1	1	0.00271477	0.0267464	0.926731	0.926731	1_to_1	identical gene model		10;9;3;4;3;4;10	9;10;10;4;4;3;3	7	7											0	MONDO_0004892	0.13914	0
Muscle	ENSG00000155657	TTN	ENSG00000155657	ENSG00000155657	protein_coding	protein_coding	95.24	95.1825	98.315	98.255	1	1	0.00271477	0.0267464	0.99694	0.99694	1_to_1	identical gene model			312;191;363;313;191;191;32;10;14;9;5;46;6;6;6;5	16	16	new_contig_added, diff_parts_same_contig		Variation	Variation			1	Cardiomyopathy, dilated, 1G;Cardiomyopathy, familial hypertrophic, 9;Muscular dystrophy, limb-girdle, autosomal recessive 10;Myopathy, myofibrillar, 9, with early respiratory failure;Salih myopathy;Tibial muscular dystrophy, tardive	3;3;3;3;3;3	known_molec_cause;known_molec_cause;known_molec_cause;known_molec_cause;known_molec_cause;known_molec_cause	1	EFO_0000407	0.84385	0
Muscle	ENSG00000155659	VSIG4	ENSG00000155659	ENSG00000155659	protein_coding	protein_coding	2.13	2.13	1.605	1.605	1	1	0.00271477	0.0267464	0.985359	0.985359	1_to_1	identical gene model		8;7;7;7;9	8;7;7;7;9	5	5			Gap								0	EFO_0004535	0.15909	0
Muscle	ENSG00000155660	PDIA4	ENSG00000155660	ENSG00000155660	protein_coding	protein_coding	2.41429	2.41286	2.58	2.57	1	1	0.00271477	0.0267464	0.955722	0.955722	1_to_1	identical gene model		10;4;3;10	10;10;3;4	4	4											0	EFO_0004339	0.27669	0
Muscle	ENSG00000155666	KDM8	ENSG00000155666	ENSG00000155666	protein_coding	protein_coding	1.24286	1.24143	0.88	0.88	1	1	0.00271477	0.0267464	0.984693	0.984693	1_to_1	identical gene model		8;8;4;2;3;2;5;5;4;6;2;2;2;2	5;4;8;2;8;2;2;2;3;6;5;2;4;2	14	14											0	EFO_0000304	0.2242	0
Muscle	ENSG00000155714	PDZD9	ENSG00000155714	ENSG00000155714	protein_coding	protein_coding					0	0			1	1	1_to_1	identical gene model		4;5;3	4;5;3	3	3	diff_parts_same_contig		Unknown, Path Problem	Unknown, Path Problem							0	EFO_0002571	0.092395	0
Muscle	ENSG00000155719	OTOA	ENSG00000155719	ENSG00000155719	protein_coding	protein_coding					0	0			1	1	1_to_1	identical gene model		28;24;19;28;9;20;2;29;29	29;24;29;19;28;20;9;28;2	9	9			Unknown, Path Problem	Unknown, Path Problem			1	Deafness, autosomal recessive 22	3	known_molec_cause	0	EFO_0001063	0.63369	0
Muscle	ENSG00000155729	KCTD18	ENSG00000155729	ENSG00000155729	protein_coding	protein_coding	0.84125	0.84125	0.56	0.56	1	1	0.00271477	0.0267464	0.976629	0.976629	1_to_1	identical gene model		7;7;4;6;5	7;7;6;5;4	5	5											0	EFO_0004747	0.23568	0
Muscle	ENSG00000155744	HYCC2	ENSG00000155744	ENSG00000155744	protein_coding	protein_coding	1.54625	1.545	1.635	1.635	1	1	0.00271477	0.0267464	0.593272	0.593272	1_to_1	identical gene model		14;12;7;7;5;4;3;3;2;2;8	12;14;2;8;7;5;7;3;4;3;2	11	11											0	EFO_0000095	0.23898	0
Muscle	ENSG00000155749	FLACC1	ENSG00000155749	ENSG00000155749	protein_coding	protein_coding	0.33	0.33	0.33	0.33	0	0			0.989425	0.989425	1_to_1	identical gene model		14;15;15;5;3;5;15;8;14;3	14;5;15;15;14;15;3;5;8;3	10	10											0	EFO_0004309	0.42067	0
Muscle	ENSG00000155754	C2CD6	ENSG00000155754	ENSG00000155754	protein_coding	protein_coding	0.195	0.195	0.195	0.195	0	0	0.00271477	0.0267464	0.296296	0.296296	1_to_1	identical gene model		15;16;13;13;2	16;15;13;2;13	5	5							1	?Spermatogenic failure 68	3	known_molec_cause	0	EFO_0007985	0.19469	0
Muscle	ENSG00000155755	TMEM237	ENSG00000155755	ENSG00000155755	protein_coding	protein_coding	2.02	2.01875	2.22	2.22	1	1	0.00271477	0.0267464	0.990372	0.990372	1_to_1	identical gene model		12;13;13;10;10;4;6;5;4;2;7;2;12	13;13;2;12;12;4;6;5;10;10;7;2;4	13	13							1	Joubert syndrome 14	3	known_molec_cause	1	MONDO_0018772	0.80343	0
Muscle	ENSG00000155760	FZD7	ENSG00000155760	ENSG00000155760	protein_coding	protein_coding	15.7238	15.7163	15.31	15.305	1	1	0.00271477	0.0267464	0	0	1_to_1	identical gene model		1	1	1	1											0	EFO_0004784	0.38664	0
Muscle	ENSG00000155761	SPAG17	ENSG00000155761	ENSG00000155761	protein_coding	protein_coding	0.78	0.78	0.5	0.5	1	1	0.00271477	0.0267464	0.747789	0.747789	1_to_1	identical gene model		49;17;3;3;3;6;5;4;4;4;5;3;5	49;3;4;6;17;5;5;5;3;4;4;3;3	13	13	diff_parts_same_contig		Clone Problem, GRC Housekeeping				1	?Spermatogenic failure 55	3	known_molec_cause	0	EFO_0004339	0.44293	0
Muscle	ENSG00000155792	DEPTOR	ENSG00000155792	ENSG00000155792	protein_coding	protein_coding	61.1825	61.125	60.075	60.055	1	1	0.00271477	0.0267464	0.741562	0.741562	1_to_1	identical gene model		9;6;7	7;9;6	3	3	new_contig_added, diff_parts_same_contig			GRC Housekeeping							0	EFO_0004527	0.35489	0
Muscle	ENSG00000155816	FMN2	ENSG00000155816	ENSG00000155816	protein_coding	protein_coding					0	0	0.00271477	0.0267464	0.25	0.25	1_to_1	identical gene model		18;5;7;6;3;3;11	7;18;6;5;11;3;3	7	7							1	Intellectual developmental disorder, autosomal recessive 47	3	known_molec_cause	0	Orphanet_88616	0.50304	0
Muscle	ENSG00000155827	RNF20	ENSG00000155827	ENSG00000155827	protein_coding	protein_coding	23.99	23.9713	25.57	25.535	1	1	0.00271477	0.0267464	0.241128	0.241128	1_to_1	identical gene model		5;20;4;2;3;3	20;5;3;3;4;2	6	6											0	EFO_0004527	0.39132	0
Muscle	ENSG00000155833	CYLC2	ENSG00000155833	ENSG00000155833	protein_coding	protein_coding					0	0					1_to_1	identical gene model		8;7;2;5	5;8;7;2	4	4											0	EFO_0007006;EFO_0007781	0.29466	0
Muscle	ENSG00000155846	PPARGC1B	ENSG00000155846	ENSG00000155846	protein_coding	protein_coding	3.11125	3.10875	3.43	3.425	1	1	0.00271477	0.0267464	0.649613	0.649613	1_to_1	identical gene model		12;11;11;11;8;4;2	11;11;4;12;11;8;2	7	7	diff_parts_same_contig										0	EFO_0000389	0.4233	0
Muscle	ENSG00000155849	ELMO1	ENSG00000155849	ENSG00000155849	protein_coding	protein_coding	1.99667	1.99333	2.64	2.63	0	0	0.00271477	0.0267464	0.994783	0.994783	1_to_1	identical gene model		22;7;7;8;3;7;22;5;22;6;6;7;5;4;5;2;6;4;2	22;7;7;22;2;4;22;4;8;5;7;6;3;6;7;5;6;5;2	19	19	new_contig_added, diff_parts_same_contig						1	Vascular malformation, primary intraosseous	3	known_molec_cause	0	EFO_0004584	0.49759	0
Muscle	ENSG00000155850	SLC26A2	ENSG00000155850	ENSG00000155850	protein_coding	protein_coding	2.20875	2.2075	2.325	2.325	1	1	0.00271477	0.0267464	0.0294034	0.0294034	1_to_1	identical gene model		3;3;2	3;3;2	3	3							1	Achondrogenesis Ib;Atelosteogenesis, type II;De la Chapelle dysplasia;Diastrophic dysplasia;Diastrophic dysplasia, broad bone-platyspondylic variant;Epiphyseal dysplasia, multiple, 4	3;3;3;3;3;3	known_molec_cause;known_molec_cause;known_molec_cause;known_molec_cause;known_molec_cause;known_molec_cause	1	Orphanet_56304	0.80463	0
Muscle	ENSG00000155858	LSM11	ENSG00000155858	ENSG00000155858	protein_coding	protein_coding	1.45	1.44875	1.355	1.35	1	1	0.00271477	0.0267464	0	0	1_to_1	identical gene model		4	4	1	1	diff_parts_same_contig		Unknown	Unknown			1	?Aicardi-Goutieres syndrome 8	3	known_molec_cause	0	Orphanet_51	0.33262	0
Muscle	ENSG00000155868	MED7	ENSG00000155868	ENSG00000155868	protein_coding	protein_coding	3.4675	3.4675	3.405	3.405	1	1	0.00271477	0.0267464	0.80465	0.80465	1_to_1	identical gene model		2;2;3	2;2;3	3	3	diff_parts_same_contig										0	EFO_0000304	0.10753	0
Muscle	ENSG00000155875	SAXO1	ENSG00000155875	ENSG00000155875	protein_coding	protein_coding					0	0			0.5	0.5	1_to_1	identical gene model		3;4;4;3;12	12;4;4;3;3	5	5											0	EFO_0004339	0.30885	0
Muscle	ENSG00000155876	RRAGA	ENSG00000155876	ENSG00000155876	protein_coding	protein_coding	136.77	136.673	136.47	136.46	1	1	0.00271477	0.0267464	0	0	1_to_1	identical gene model		1	1	1	1											0	MONDO_0005129	0.37032	0
Muscle	ENSG00000155886	SLC24A2	ENSG00000155886	ENSG00000155886	protein_coding	protein_coding	0.22	0.22	0.18	0.18	1	1	0.00271477	0.0267464	0.460979	0.460979	1_to_1	identical gene model		9;10	10;9	2	2											0	EFO_0008579	0.41645	0
Muscle	ENSG00000155890	TRIM42	ENSG00000155890	ENSG00000155890	protein_coding	protein_coding					0	0					1_to_1	identical gene model		5	5	1	1											0	EFO_0004747	0.28783	0
Muscle	ENSG00000155893	PXYLP1	ENSG00000155893	ENSG00000155893	protein_coding	protein_coding	0.815714	0.812857	0.47	0.46	1	1	0.00271477	0.0267464	0.957274	0.957274	1_to_1	identical gene model		6;8;7;5;5;5;5;3;5;3;8;3;5;4;9;7;9	5;9;6;4;9;7;8;3;5;8;5;3;7;5;5;5;3	17	17											0	EFO_0004833	0.45928	0
Muscle	ENSG00000155897	ADCY8	ENSG00000155897	ENSG00000155897	protein_coding	protein_coding					0	0			0.9375	0.9375	1_to_1	identical gene model		18;15;7	18;15;7	3	3	diff_parts_same_contig, new_contig_added			GRC Housekeeping							0	MONDO_0024622	0.29002	0
Muscle	ENSG00000155903	RASA2	ENSG00000155903	ENSG00000155903	protein_coding	protein_coding	1.76125	1.76	1.455	1.45	1	1	0.00271477	0.0267464	0.544892	0.544892	1_to_1	identical gene model		24;25;3;5;7;9;5	24;5;25;3;9;7;5	7	7											0	EFO_0007993	0.58732	0
Muscle	ENSG00000155906	RMND1	ENSG00000155906	ENSG00000155906	protein_coding	protein_coding	1.0325	1.0325	1.005	1.005	1	1	0.00271477	0.0267464	0.986235	0.986235	1_to_1	identical gene model		11;12;3;11;5;2;10;13;7;11;1;9	12;11;11;9;13;10;11;7;5;3;2;1	12	12	diff_parts_same_contig						1	Combined oxidative phosphorylation deficiency 11	3	known_molec_cause	0	Orphanet_324535	0.78233	0
Muscle	ENSG00000155918	RAET1L	ENSG00000155918	ENSG00000155918	protein_coding	protein_coding					0	0					1_to_1	identical gene model		4;5	5;4	2	2											0	EFO_0004192	0.34351	0
Muscle	ENSG00000155926	SLA	ENSG00000155926	ENSG00000155926	protein_coding	protein_coding	1.59875	1.59875	0.935	0.935	1	1	0.00271477	0.0267464	0.875499	0.875499	1_to_1	identical gene model		9;8;7;2;3;7;4;5;3;7;2;4;5;4;5;5;5;6;5;3;5;4;7	9;7;8;2;7;7;6;5;5;7;5;5;4;5;3;2;5;4;5;3;3;4	23	22	diff_parts_same_contig, new_contig_added			GRC Housekeeping			1	Pontocerebellar hypoplasia type 2D	3	known_molec_cause	0	EFO_0004309	0.40133	0
Muscle	ENSG00000155957	TMBIM4	ENSG00000155957	ENSG00000155957	protein_coding	protein_coding	7.53125	7.52625	3.865	3.865	1	1	0.00271477	0.0267464	0.98482	0.98482	1_to_1	identical gene model		8;7;6;7;2;2;2;7;7;8;5;7;9;7	7;7;2;6;9;7;8;8;7;5;7;7;2;2	14	14	new_contig_added, diff_parts_same_contig										0	EFO_0004339	0.28776	0
Muscle	ENSG00000155959	VBP1	ENSG00000155959	ENSG00000155959	protein_coding	protein_coding	10.5962	10.59	10.51	10.51	1	1	0.00271477	0.0267464	0.943223	0.943675	1_to_1	identical gene model	0.996988	6;4;7;6	7;6;6;4	4	4	hg19_errors_corrected, new_contig_added		Path Problem, GRC Housekeeping	Path Problem, GRC Housekeeping							0	MONDO_0011962;EFO_0000181;EFO_0000571	0.23099	0
Muscle	ENSG00000155961	RAB39B	ENSG00000155961	ENSG00000155961	protein_coding	protein_coding	0.366667	0.366667	0.33	0.33	0	0	0.00271477	0.0267464	0	0	1_to_1	identical gene model	0.999866	2	2	1	1	hg19_errors_corrected, new_contig_added		Path Problem, GRC Housekeeping	Path Problem, GRC Housekeeping			1	Intellectual developmental disorder, X-linked 72;Waisman syndrome	3;3	known_molec_cause;known_molec_cause	0	MONDO_0010709	0.72058	0
Muscle	ENSG00000155962	CLIC2	ENSG00000155962	ENSG00000155962	protein_coding	protein_coding	6.355	6.33	6.705	6.7	1	1	0.00489317	0.156386	0.565387	0.56582	1_to_1	identical gene model	0.999973	4;6;7;6	6;7;4;6	4	4	new_contig_added		Path Problem, GRC Housekeeping	Path Problem, GRC Housekeeping	High Signal Region	High Signal Region	1	?Intellectual developmental disorder, X-linked, syndromic 32	3	known_molec_cause	0	Orphanet_324410	0.47536	0
Muscle	ENSG00000155966	AFF2	ENSG00000155966	ENSG00000155966	protein_coding	protein_coding					0	0			1	1	1_to_1	identical gene model		18;20;20;8;21;18;10	21;20;8;20;18;18;10	7	7	new_contig_added, diff_parts_same_contig		Path Problem	Path Problem			1	Intellectual developmental disorder, X-linked 109;Intellectual developmental disorder, X-linked 2	3;2	known_molec_cause;linakge_mapping	0	MONDO_0010659	0.7124	0
Muscle	ENSG00000155970	MICU3	ENSG00000155970	ENSG00000155970	protein_coding	protein_coding	1.28625	1.28625	1.285	1.285	1	1	0.00271477	0.0267464	0.364734	0.364734	1_to_1	identical gene model		15;4;7;13;3;3	15;3;13;4;7;3	6	6											0	EFO_0004713	0.38775	0
Muscle	ENSG00000155974	GRIP1	ENSG00000155974	ENSG00000155974	protein_coding	protein_coding	13.89	13.89	13.89	13.89	0	0			0.994318	0.994318	1_to_1	identical gene model		25;24;4;3;2;19;19;23;5;6;21;5;4;5;3;7;7;6;2	25;24;19;5;23;3;21;19;4;3;7;4;6;7;6;5;2;2	19	18	diff_parts_same_contig, new_contig_added				High Signal Region	High Signal Region	1	Fraser syndrome 3	3	known_molec_cause	0	MONDO_0009046	0.72718	0
Muscle	ENSG00000155975	VPS37A	ENSG00000155975	ENSG00000155975	protein_coding	protein_coding	3.7825	3.77875	3.555	3.555	1	1	0.00271477	0.0267464	0.992572	0.992572	1_to_1	identical gene model		12;12;3;4;2;12;3;2;3;11;6	4;12;3;12;12;11;2;6;3;3	11	10							1	Spastic paraplegia 53, autosomal recessive	3	known_molec_cause	0	Orphanet_319199	0.55474	0
Muscle	ENSG00000155980	KIF5A	ENSG00000155980	ENSG00000155980	protein_coding	protein_coding					0	0			1	1	1_to_1	identical gene model		26;29;2;30;2;3;2;2;2;3;4;3;5;2;2;2;3;4;2;16;2;15;5;2;12;2;2;3;2;2;2;28	2;30;26;29;2;4;2;28;12;16;2;5;2;2;15;2;3;5;3;2;2;4;2;3;2;2;3;3;2;2;2	32	31	diff_parts_same_contig						1	Myoclonus, intractable, neonatal;Spastic paraplegia 10, autosomal dominant;{Amyotrophic lateral sclerosis, susceptibility to, 25}	3;3;3	known_molec_cause;known_molec_cause;known_molec_cause	0	Orphanet_100991	0.794	0
Muscle	ENSG00000156006	NAT2	ENSG00000156006	ENSG00000156006	protein_coding	protein_coding					0	0					1_to_1	identical gene model		2;2	2;2	2	2	diff_parts_same_contig						1	[Acetylation, slow]	3	known_molec_cause	0	EFO_0004530	0.47238	0
Muscle	ENSG00000156009	MAGEA8	ENSG00000156009	ENSG00000156009	protein_coding	protein_coding					0	0			1	1	1_to_1	identical gene model	0.999887	3;3;4;4;3	4;3;3;3;4	5	5	new_contig_added		Path Problem	Path Problem							0	EFO_0000616	0.0090701	0
Muscle	ENSG00000156011	PSD3	ENSG00000156011	ENSG00000156011	protein_coding	protein_coding	1.8	1.79667	0.46	0.46	0	0	0.00271477	0.0267464	0.986194	0.986194	1_to_1	identical gene model		13;16;8;16;6;4;14;4;3;6;6;3;6;4;2;2;4;15;6;7	16;16;6;13;7;8;15;14;4;6;6;6;4;6;4;4;3;3;2;2	20	20	diff_parts_same_contig										0	EFO_0004584	0.43124	0
Muscle	ENSG00000156017	CARNMT1	ENSG00000156017	ENSG00000156017	protein_coding	protein_coding	2.56125	2.56	2.41	2.41	1	1	0.00271477	0.0267464	0.403393	0.403393	1_to_1	identical gene model		2;8;5	8;5;2	3	3											0	EFO_0003847;HP_0001249	0.25871	0
Muscle	ENSG00000156026	MCU	ENSG00000156026	ENSG00000156026	protein_coding	protein_coding	4.74	4.73625	3.175	3.175	1	1	0.00271477	0.0267464	0.997148	0.997148	1_to_1	identical gene model		8;8;2;8;3;5;5;8;9;4;8	8;8;5;8;9;8;8;5;2;3;4	11	11	new_contig_added, diff_parts_same_contig			GRC Housekeeping							0	EFO_0004587	0.22417	0
Muscle	ENSG00000156030	MIDEAS	ENSG00000156030	ENSG00000156030	protein_coding	protein_coding	2.1425	2.14	2.2	2.195	1	1	0.00271477	0.0267464	0.986244	0.986244	1_to_1	identical gene model		12;12;2;12;12;12;4;7;2;2;3	12;7;12;12;2;12;12;2;4;2;3	11	11	new_contig_added, diff_parts_same_contig										0	EFO_0004696	0.43482	0
Muscle	ENSG00000156042	CFAP70	ENSG00000156042	ENSG00000156042	protein_coding	protein_coding	0.61125	0.61125	0.705	0.705	1	1	0.00271477	0.0267464	0.867374	0.867374	1_to_1	identical gene model		28;12;28;9;12;9;22;10	28;12;28;12;9;22;10;9	8	8	diff_parts_same_contig			GRC Housekeeping			1	?Spermatogenic failure 41	3	known_molec_cause	0	Orphanet_276234	0.49893	0
Muscle	ENSG00000156049	GNA14	ENSG00000156049	ENSG00000156049	protein_coding	protein_coding	1.26	1.25857	0.96	0.96	1	1	0.00271477	0.0267464	0.225315	0.225315	1_to_1	identical gene model		7;4	7;4	2	2											0	Orphanet_1063	0.36995	0
Muscle	ENSG00000156050	FAM161B	ENSG00000156050	ENSG00000156050	protein_coding	protein_coding	0.82375	0.8225	0.72	0.72	1	1	0.00271477	0.0267464	0.945298	0.945298	1_to_1	identical gene model		9;4;9	4;9;9	3	3	diff_parts_same_contig										0	Orphanet_280406	0.12011	0
Muscle	ENSG00000156052	GNAQ	ENSG00000156052	ENSG00000156052	protein_coding	protein_coding	6.51	6.505	6.805	6.8	1	1	0.00271477	0.0267464	0.123561	0.123561	1_to_1	identical gene model		7;4	7;4	2	2							1	Capillary malformations, congenital, 1, somatic, mosaic;Sturge-Weber syndrome, somatic, mosaic;Stuve-Wiedemann syndrome/Schwartz-Jampel type 2 syndrome	3;3;3	known_molec_cause;known_molec_cause;known_molec_cause	0	Orphanet_624	0.61704	1			yes
Muscle	ENSG00000156076	WIF1	ENSG00000156076	ENSG00000156076	protein_coding	protein_coding	0.1	0.1	0.1	0.1	0	0			0	0	1_to_1	identical gene model		10;5;4	10;5;4	3	3	diff_parts_same_contig										0	EFO_0000478	0.38519	1			yes
Muscle	ENSG00000156096	UGT2B4	ENSG00000156096	ENSG00000156096	protein_coding	protein_coding					0	0			1	1	1_to_1	identical gene model	0.999084	6;6;3;5;2;5;5	6;5;5;6;5;3;2	7	7	new_contig_added, diff_parts_same_contig										0	EFO_0004532	0.28338	0
Muscle	ENSG00000156097	GPR61	ENSG00000156097	ENSG00000156097	protein_coding	protein_coding	0.205	0.205	0.145	0.145	1	1	0.00271477	0.0267464	0.849554	0.849554	1_to_1	identical gene model		3;5;2;2;2;4;3	3;2;3;4;5;2;2	7	7			Clone Problem, GRC Housekeeping								0	EFO_0004340	0.30063	0
Muscle	ENSG00000156103	MMP16	ENSG00000156103	ENSG00000156103	protein_coding	protein_coding	0.1275	0.1275	0.12	0.12	1	1	0.00271477	0.0267464	0.298972	0.298972	1_to_1	identical gene model		10;3;5;8	10;8;5;3	4	4	new_contig_added, diff_parts_same_contig			GRC Housekeeping							0	MONDO_0005090	0.50759	0
Muscle	ENSG00000156110	ADK	ENSG00000156110	ENSG00000156110	protein_coding	protein_coding	0.988	0.988	0.87	0.87	1	1	0.00271477	0.0267464	0.997608	0.997608	1_to_1	identical gene model		12;11;2;4;11;12;2;12;10;6;12;10;12;10	10;11;12;4;10;12;11;12;12;10;12;6;2;2	14	14	new_contig_added, diff_parts_same_contig			GRC Housekeeping			1	Hypermethioninemia due to adenosine kinase deficiency	3	known_molec_cause	0	MONDO_0100255	0.72373	0
Muscle	ENSG00000156113	KCNMA1	ENSG00000156113	ENSG00000156113		protein_coding	10.5563	10.545	8.92	8.92	1	1	0.00271477	0.0267464	0.992165	0.992165	1_to_1	identical gene model					94	new_contig_added, diff_parts_same_contig			GRC Housekeeping			1	Cerebellar atrophy, developmental delay, and seizures;Liang-Wang syndrome;Paroxysmal nonkinesigenic dyskinesia, 3, with or without generalized epilepsy;{Epilepsy, idiopathic generalized, susceptibility to, 16}	3;3;3;3	known_molec_cause;known_molec_cause;known_molec_cause;known_molec_cause	0	Orphanet_79137	0.77409	0
Muscle	ENSG00000156127	BATF	ENSG00000156127	ENSG00000156127	protein_coding	protein_coding	3.0725	3.07	2.175	2.17	1	1	0.00271477	0.0267464	0.844961	0.844961	1_to_1	identical gene model		3;3;3	3;3;3	3	3	diff_parts_same_contig										0	EFO_0004587	0.38558	0
Muscle	ENSG00000156136	DCK	ENSG00000156136	ENSG00000156136	protein_coding	protein_coding	0.545	0.545	0.49	0.49	1	1	0.00271477	0.0267464	0.986655	0.986655	1_to_1	identical gene model		7;7;6;8;3;2	7;6;8;7;2	6	5											0	EFO_0005192	0.33487	0
Muscle	ENSG00000156140	ADAMTS3	ENSG00000156140	ENSG00000156140	protein_coding	protein_coding					0	0	0.00271477	0.0267464	0.870833	0.870833	1_to_1	identical gene model		22;4;6;23	22;23;6;4	4	4							1	Hennekam lymphangiectasia-lymphedema syndrome 3	3	known_molec_cause	0	EFO_0004339	0.65126	0
Muscle	ENSG00000156150	ALX3	ENSG00000156150	ENSG00000156150	protein_coding	protein_coding					0	0			1	1	1_to_1	identical gene model		4;3	4;3	2	2			Clone Problem, GRC Housekeeping				1	Frontonasal dysplasia 1	3	known_molec_cause	0	MONDO_0007636	0.74907	0
Muscle	ENSG00000156162	DPY19L4	ENSG00000156162	ENSG00000156162	protein_coding	protein_coding	3.84	3.84	3.715	3.715	1	1	0.00271477	0.0267464	0.455051	0.455051	1_to_1	identical gene model		19;6;4;5;3;4;5;7	4;5;19;4;6;3;7;5	8	8	diff_parts_same_contig			GRC Housekeeping							0	EFO_0009930	0.18149	0
Muscle	ENSG00000156170	NDUFAF6	ENSG00000156170	ENSG00000156170	protein_coding	protein_coding	4.32	4.3175	4.02	4.02	1	1	0.00271477	0.0267464	0.968405	0.968405	1_to_1	identical gene model		10;15;9;9;10;11;6;8;5;8;10;3;4;2;5;6;7;8	8;15;8;10;4;2;9;11;7;10;8;5;9;6;10;5;6	18	17	new_contig_added, diff_parts_same_contig			GRC Housekeeping			1	Fanconi renotubular syndrome 5;Mitochondrial complex I deficiency, nuclear type 17	3;3	known_molec_cause;known_molec_cause	0	MONDO_0009723	0.69283	0
Muscle	ENSG00000156171	DRAM2	ENSG00000156171	ENSG00000156171	protein_coding	protein_coding	4.81625	4.81375	4.51	4.505	1	1	0.00271477	0.0267464	0.97405	0.97405	1_to_1	identical gene model		9;6;7;6;3;4;6;9;6;9;9	9;9;9;6;9;3;4;6;7;6;6	11	11	diff_parts_same_contig		Clone Problem, GRC Housekeeping				1	Cone-rod dystrophy 21	3	known_molec_cause	0	Orphanet_1872	0.712	0
Muscle	ENSG00000156172	CFAP418	ENSG00000156172	ENSG00000156172	protein_coding	protein_coding	1.28	1.27875	1.34	1.34	1	1	0.00271477	0.0267464	0	0	1_to_1	identical gene model		6	6	1	1	diff_parts_same_contig			GRC Housekeeping			1	Bardet-Biedl syndrome 21;Cone-rod dystrophy 16;Retinitis pigmentosa 64	3;3;3	known_molec_cause;known_molec_cause;known_molec_cause	0	Orphanet_1872	0.72119	0
Muscle	ENSG00000156194	PPEF2	ENSG00000156194	ENSG00000156194	protein_coding	protein_coding					0	0			0.666667	0.666667	1_to_1	identical gene model		17;3;3;18;3;2;14;6	18;17;6;14;3;2;3;3	8	8					High Signal Region						0	EFO_0006794	0.099075	0
Muscle	ENSG00000156206	CFAP161	ENSG00000156206	ENSG00000156206	protein_coding	protein_coding	0.47	0.47	0.47	0.47	0	0			0	0	1_to_1	identical gene model		7;5;4	5;4;7	3	3	diff_parts_same_contig, new_contig_added										0	EFO_0004612	0.31815	0
Muscle	ENSG00000156218	ADAMTSL3	ENSG00000156218	ENSG00000156218	protein_coding	protein_coding	0.446667	0.446667	0.36	0.36	1	1	0.00271477	0.0267464	0.970792	0.970792	1_to_1	identical gene model		30;27;3;5;30;3;4;9	30;27;9;30;5;3;3;4	8	8	new_contig_added, diff_parts_same_contig		GRC Housekeeping, Gap	GRC Housekeeping							0	EFO_0007789	0.52088	0
Muscle	ENSG00000156219	ART3	ENSG00000156219	ENSG00000156219	protein_coding	protein_coding	51.0675	51.0275	44.26	44.175	1	1	0.00271477	0.0267464	0.952518	0.952518	1_to_1	identical gene model		10;11;12;5;8;3;9;7;3;10;2;11;5;4;5	4;10;10;5;3;12;11;5;3;5;8;7;9;11;2	15	15	new_contig_added, diff_parts_same_contig										0	EFO_0007937	0.24437	0
Muscle	ENSG00000156222	SLC28A1	ENSG00000156222	ENSG00000156222	protein_coding	protein_coding					0	0			1	1	1_to_1	identical gene model		18;7;19;15	7;15;19;18	4	4	diff_parts_same_contig		GRC Housekeeping	GRC Housekeeping			1	[Uridine-cytidineuria]	3	known_molec_cause	0	EFO_0005653	0.44015	0
Muscle	ENSG00000156232	WHAMM	ENSG00000156232	ENSG00000156232	protein_coding	protein_coding	11.82	11.8087	10.58	10.58	1	1	0.00271477	0.0267464	0.0843521	0.0843521	1_to_1	identical gene model		10;5	10;5	2	2	diff_parts_same_contig		GRC Housekeeping, Gap	GRC Housekeeping							0	EFO_0004314	0.25208	0
Muscle	ENSG00000156234	CXCL13	ENSG00000156234	ENSG00000156234	protein_coding	protein_coding	4.905	4.905	4.905	4.905	0	0			0.215686	0.215686	1_to_1	identical gene model		5;3	5;3	2	2											0	EFO_0007924	0.40823	0
Muscle	ENSG00000156239	N6AMT1	ENSG00000156239	ENSG00000156239	protein_coding	protein_coding	0.646667	0.751667	0.715	0.855	1	1	-0.0770608	0.282276	0.984659	0.985191	1_to_1	exon_count_diff		14;13;15	6;5;7	3	3	diff_parts_same_contig, new_contig_added		GRC Housekeeping								0	EFO_0004532	0.31327	0
Muscle	ENSG00000156253	RWDD2B	ENSG00000156253	ENSG00000156253	protein_coding	protein_coding	2.205	2.20125	2.39	2.39	1	1	0.00271477	0.0267464	0.98127	0.98127	1_to_1	identical gene model		4;2;5;4;3;6;5	5;4;4;6;2;3;5	7	7	diff_parts_same_contig		Clone Problem, GRC Housekeeping	Clone Problem							0	EFO_0004532	0.24565	0
Muscle	ENSG00000156256	USP16	ENSG00000156256	ENSG00000156256	protein_coding	protein_coding	4.58625	4.58375	4.015	4.015	1	1	0.00271477	0.0267464	0.962368	0.962368	1_to_1	identical gene model		19;5;18;18;17;2	18;19;17;5;18;2	6	6	diff_parts_same_contig		Clone Problem, GRC Housekeeping	Clone Problem							0	EFO_0000519	0.23099	0
Muscle	ENSG00000156261	CCT8	ENSG00000156261	ENSG00000156261	protein_coding	protein_coding	7.34875	7.34125	7.95	7.94	1	1	0.00271477	0.0267464	0.991877	0.991877	1_to_1	identical gene model		15;10;4;15;3;3;7;6;4;5;14;16	4;14;15;5;15;16;3;3;10;6;7;4	12	12	diff_parts_same_contig		Clone Problem, GRC Housekeeping	Clone Problem							0	EFO_0000181	0.25152	0
Muscle	ENSG00000156265	MAP3K7CL	ENSG00000156265	ENSG00000156265	protein_coding	protein_coding	10.6137	10.6088	10.44	10.435	1	1	0.00271477	0.0267464	0.98893	0.98893	1_to_1	identical gene model		7;7;8;5;6;5;9;10;9;4;5;4;4;6;7;4	7;4;6;8;9;10;9;7;7;4;4;6;5;5;5;4	16	16	new_contig_added, diff_parts_same_contig		Clone Problem, GRC Housekeeping	Clone Problem							0	EFO_0004833	0.36309	0
Muscle	ENSG00000156269	NAA11	ENSG00000156269	ENSG00000156269	protein_coding	protein_coding					0	0					1_to_1	identical gene model		2;3;2	3;2;2	3	3	diff_parts_same_contig										0	MONDO_0005090	0.45474	0
Muscle	ENSG00000156273	BACH1	ENSG00000156273	ENSG00000156273	protein_coding	protein_coding	0.558	0.558	0.64	0.64	1	1	0.00271477	0.0267464	0.990732	0.990732	1_to_1	identical gene model		5;5;5;3;3;3;3;4;4;3;2;2;3	2;4;3;3;5;5;2;3;3;3;5;4;3	13	13	new_contig_added, diff_parts_same_contig		GRC Housekeeping				1	Fanconi anemia, complementation group J;{Breast cancer, early-onset, susceptibility to}	3;3	known_molec_cause;known_molec_cause	0	EFO_0005192	0.32804	0
Muscle	ENSG00000156282	CLDN17	ENSG00000156282	ENSG00000156282	protein_coding	protein_coding					0	0					1_to_1	identical gene model		1	1	1	1	diff_parts_same_contig		GRC Housekeeping								0	EFO_0007660	0.33731	0
Muscle	ENSG00000156284	CLDN8	ENSG00000156284	ENSG00000156284	protein_coding	protein_coding					0	0					1_to_1	identical gene model		1	1	1	1	diff_parts_same_contig		GRC Housekeeping								0	EFO_0004531	0.34358	0
Muscle	ENSG00000156298	TSPAN7	ENSG00000156298	ENSG00000156298	protein_coding	protein_coding	49.3062	49.2812	50.48	50.465	1	1	0.00271477	0.0267464	0.979298	0.979298	1_to_1	identical gene model		9;8;7;10;9;5;5;3	8;10;9;9;5;5;3;7	8	8	new_contig_added, diff_parts_same_contig						1	Intellectual developmental disorder, X-linked 58	3	known_molec_cause	0	Orphanet_777	0.6596	0
Muscle	ENSG00000156299	TIAM1	ENSG00000156299	ENSG00000156299	protein_coding	protein_coding	0.74	0.74	0.61	0.61	1	1	0.00271477	0.0267464	0.97851	0.97851	1_to_1	identical gene model		29;4;4;9;3;27;13	29;4;27;13;3;9;4	7	7	new_contig_added, diff_parts_same_contig		GRC Housekeeping								0	EFO_0009700	0.31849	0
Muscle	ENSG00000156304	SCAF4	ENSG00000156304	ENSG00000156304	protein_coding	protein_coding	1.33714	1.33714	1.15	1.15	1	1	0.00271477	0.0267464	0.986647	0.986647	1_to_1	identical gene model		20;20;19;14;3;7	20;20;19;14;3;7	6	6	diff_parts_same_contig, new_contig_added		GRC Housekeeping								0	EFO_0010642	0.39915	0
Muscle	ENSG00000156313	RPGR	ENSG00000156313	ENSG00000156313	protein_coding	protein_coding	1.0475	1.045	0.75	0.75	1	1	0.00271477	0.0267464	0.98482	0.98482	1_to_1	identical gene model		18;3;2;16;2;20;10;4;18;9;19;9;18;16;18;15;18;21;9	19;18;2;20;18;16;18;18;18;16;21;10;15;4;3;9;9;9;2	19	19	diff_parts_same_contig		Path Problem	Path Problem			1	Cone-rod dystrophy, X-linked, 1;Congenital disorder of glycosylation, type IIj;Macular degeneration, X-linked atrophic;Retinitis pigmentosa 3;Retinitis pigmentosa, X-linked, and sinorespiratory infections, with or without deafness;Saul-Wilson syndrome	3;3;3;3;3;3	known_molec_cause;known_molec_cause;known_molec_cause;known_molec_cause;known_molec_cause;known_molec_cause	1	Orphanet_791	0.84074	0
Muscle	ENSG00000156345	CDK20	ENSG00000156345	ENSG00000156345	protein_coding	protein_coding	0.202	0.202	0.19	0.19	1	1	0.00271477	0.0267464	0.98941	0.98941	1_to_1	identical gene model		8;7;6;7;5;7;2;3;7;3	8;5;7;7;2;6;7;7;3;3	10	10											0	HP_0001250;EFO_0004238;EFO_0004242;EFO_0003888	0.33262	0
Muscle	ENSG00000156374	PCGF6	ENSG00000156374	ENSG00000156374	protein_coding	protein_coding	0.575	0.5725	0.435	0.435	1	1	0.00271477	0.0267464	0.972993	0.972993	1_to_1	identical gene model		7;10;10;2;10	7;10;10;10;2	5	5											0	EFO_0004339	0.089938	0
Muscle	ENSG00000156381	ANKRD9	ENSG00000156381	ENSG00000156381	protein_coding	protein_coding	38.3075	38.2662	32.83	32.82	1	1	0.00271477	0.0267464	0.829299	0.829299	1_to_1	identical gene model		4;3;3;2;3	4;2;3;3;3	5	5											0	EFO_0004526	0.42935	0
Muscle	ENSG00000156384	SFR1	ENSG00000156384	ENSG00000156384	protein_coding	protein_coding	0.36	0.36	0.27	0.27	1	1	0.00271477	0.0267464	0.97905	0.97905	1_to_1	identical gene model		4;4;2	4;2;4	3	3											0	Orphanet_823	0.082202	0
Muscle	ENSG00000156395	SORCS3	ENSG00000156395	ENSG00000156395	protein_coding	protein_coding					0	0			1	1	1_to_1	identical gene model		28;27;5	27;28;5	3	3											0	EFO_0003761	0.51816	0
Muscle	ENSG00000156398	SFXN2	ENSG00000156398	ENSG00000156398	protein_coding	protein_coding	0.7	0.698333	0.705	0.705	1	1	0.00271477	0.0267464	0.836359	0.836359	1_to_1	identical gene model		12;10;9;4;5;5;4;5;5;5;6;6;4	6;4;9;5;4;12;10;5;5;6;5;5;4	13	13											0	EFO_0004833	0.31432	0
Muscle	ENSG00000156411	ATP5MJ	ENSG00000156411	ENSG00000156411	protein_coding	protein_coding	85.22	85.16	85.095	85.065	1	1	0.00271477	0.0267464	0.95021	0.95021	1_to_1	identical gene model		4;5;3;3;3;2;2;4;4;5;5;3	4;4;5;5;3;2;5;3;3;4;3;2	12	12			Unknown	Unknown							0	EFO_0005423	0.12924	0
Muscle	ENSG00000156413	FUT6	ENSG00000156413	ENSG00000156413	protein_coding	protein_coding					0	0					1_to_1	identical gene model		2;3;3;2;4;4;4;3;4;1;2	3;3;4;2;2;4;3;4;4;2;1	11	11			Variation, Unknown	Variation, Unknown			1	[Fucosyltransferase 6 deficiency]	3	known_molec_cause	0	EFO_0005090	0.33311	0
Muscle	ENSG00000156414	TDRD9	ENSG00000156414	ENSG00000156414	protein_coding	protein_coding	1.23	1.23	1.23	1.23	0	0	0.00271477	0.0267464	0.931701	0.931701	1_to_1	identical gene model		32;36;2;5;3;5;5;26	36;5;5;26;32;5;2;3	8	8	diff_parts_same_contig		Unknown	Unknown			1	?Spermatogenic failure 30	3	known_molec_cause	0	EFO_0000279	0.57091	0
Muscle	ENSG00000156427	FGF18	ENSG00000156427	ENSG00000156427	protein_coding	protein_coding	0.8975	0.8975	0.55	0.55	1	1	0.00271477	0.0267464	0.0454678	0.0454678	1_to_1	identical gene model		5	5	1	1	diff_parts_same_contig										0	EFO_0000311	0.60249	0
Muscle	ENSG00000156453	PCDH1	ENSG00000156453	ENSG00000156453	protein_coding	protein_coding	0.8775	0.8775	0.745	0.745	1	1	0.00271477	0.0267464	0.980024	0.980024	1_to_1	identical gene model		5;3;3;5;3;2;2;2	5;5;3;2;2;3;3;2	8	8	new_contig_added										0	HP_0002575	0.25871	0
Muscle	ENSG00000156463	SH3RF2	ENSG00000156463	ENSG00000156463	protein_coding	protein_coding	10.0013	9.99625	9.58	9.575	1	1	0.00271477	0.0267464	0.837819	0.837819	1_to_1	identical gene model		10;3;2;2;4;10;4	10;2;10;4;3;4;2	7	7	diff_parts_same_contig										0	EFO_0004327	0.3856	0
Muscle	ENSG00000156466	GDF6	ENSG00000156466	ENSG00000156466	protein_coding	protein_coding	0.216667	0.216667	0.11	0.11	0	0	0.00271477	0.0267464	0.12	0.12	1_to_1	identical gene model		2;4;3	2;4;3	3	3	diff_parts_same_contig			GRC Housekeeping			1	Klippel-Feil syndrome 1, autosomal dominant;Leber congenital amaurosis 17;Microphthalmia with coloboma 6, digenic;Microphthalmia, isolated 4;Multiple synostoses syndrome 4	3;3;3;3;3	known_molec_cause;known_molec_cause;known_molec_cause;known_molec_cause;known_molec_cause	0	Orphanet_2345	0.78719	0
Muscle	ENSG00000156467	UQCRB	ENSG00000156467	ENSG00000156467	protein_coding	protein_coding	75.375	75.3113	67.275	67.165	1	1	0.00271477	0.0267464	0.967808	0.967808	1_to_1	identical gene model		4;4;5;5;2;3;5;3;4	4;5;5;2;4;5;3;4;3	9	9	diff_parts_same_contig			GRC Housekeeping			1	Mitochondrial complex III deficiency, nuclear type 3;Mitochondrial complex III deficiency, nuclear type 4	3;3	known_molec_cause;known_molec_cause	0	Orphanet_1460	0.68465	0
Muscle	ENSG00000156469	MTERF3	ENSG00000156469	ENSG00000156469	protein_coding	protein_coding	1.17125	1.17125	0.985	0.985	1	1	0.00271477	0.0267464	0.990119	0.990119	1_to_1	identical gene model		8;3;6;9;5	9;8;6;5;3	5	5	diff_parts_same_contig			GRC Housekeeping							0	EFO_0010699	0.071125	0
Muscle	ENSG00000156471	PTDSS1	ENSG00000156471	ENSG00000156471	protein_coding	protein_coding	0.952857	0.951429	0.77	0.77	1	1	0.00271477	0.0267464	0.989728	0.989728	1_to_1	identical gene model		11;13;4;2;6;10	13;11;4;6;10;2	6	6	new_contig_added, diff_parts_same_contig			GRC Housekeeping			1	Lenz-Majewski hyperostotic dwarfism	3	known_molec_cause	0	MONDO_0007892	0.75985	0
Muscle	ENSG00000156475	PPP2R2B	ENSG00000156475	ENSG00000156475	protein_coding	protein_coding	0.135	0.135	0.135	0.135	0	0	0.00271477	0.0267464	0.985253	0.985253	1_to_1	identical gene model		9;9;10;11;10;10;4;10;4;6;10;4;4;10;4;4;2;3;6;10;5	9;10;10;10;10;10;9;10;11;10;4;3;6;4;4;5;4;6;4;4;2	21	21	new_contig_added, diff_parts_same_contig					High Signal Region	1	Spinocerebellar ataxia 12	3	known_molec_cause	0	Orphanet_98762	0.55707	0
Muscle	ENSG00000156482	RPL30	ENSG00000156482	ENSG00000156482	protein_coding	protein_coding	367.113	366.849	362.58	361.935	1	1	0.00271477	0.0267464	0.972865	0.972865	1_to_1	identical gene model		5;5;3;2;4;5;3;2;4;2;5;2;4	4;2;5;5;5;4;4;5;3;2;2;3;2	13	13	diff_parts_same_contig			GRC Housekeeping							0	Orphanet_586	0.49338	0
Muscle	ENSG00000156486	KCNS2	ENSG00000156486	ENSG00000156486	protein_coding	protein_coding					0	0			0.555556	0.555556	1_to_1	identical gene model		2;2	2;2	2	2				GRC Housekeeping							0	MONDO_0005301	0.58327	0
Muscle	ENSG00000156500	PABIR3	ENSG00000156500	ENSG00000156500	protein_coding	protein_coding	0.583333	0.583333	0.4	0.4	1	1	0.00271477	0.0267464	0.963448	0.963448	1_to_1	identical gene model		7;7;5;7;10;6;2;3;3;4;11;8;11;11;7;4;11;6;4	4;4;5;10;11;6;4;11;7;7;3;2;3;6;11;11;8;7;7	19	19	diff_parts_same_contig										0	HP_0100806	0.0039331	0
Muscle	ENSG00000156502	SUPV3L1	ENSG00000156502	ENSG00000156502	protein_coding	protein_coding	7.225	7.22125	7.495	7.49	1	1	0.00271477	0.0267464	0.885795	0.885795	1_to_1	identical gene model		15;6;6;6;8;4;2	15;6;8;6;6;4;2	7	7	diff_parts_same_contig			GRC Housekeeping							0	MONDO_0005148	0.23264	0
Muscle	ENSG00000156504	PABIR2	ENSG00000156504	ENSG00000156504	protein_coding	protein_coding	0.467143	0.467143	0.37	0.37	1	1	0.00271477	0.0267464	0.986145	0.986145	1_to_1	identical gene model		11;10;9;6;7;9;11;11	9;11;10;7;9;6;11;11	8	8											0	EFO_0003884	0.003981	0
Muscle	ENSG00000156508	EEF1A1	ENSG00000156508	ENSG00000156508	protein_coding	protein_coding	32.6538	32.6313	34.31	34.27	1	1	0.00271477	0.0267464	0.998709	0.998709	1_to_1	identical gene model		8;7;8;4;3;3;6;3;4;9;10	8;7;9;10;3;6;8;4;3;4;3	11	11	diff_parts_same_contig		GRC Housekeeping	GRC Housekeeping							0	Orphanet_314637	0.52575	0
Muscle	ENSG00000156509	FBXO43	ENSG00000156509	ENSG00000156509	protein_coding	protein_coding					0	0			1	1	1_to_1	identical gene model		5;5;3	5;5;3	3	3				GRC Housekeeping			1	Oocyte maturation defect 12;Spermatogenic failure 64	3;3	known_molec_cause;known_molec_cause	0	EFO_0007990	0.086767	0
Muscle	ENSG00000156510	HKDC1	ENSG00000156510	ENSG00000156510	protein_coding	protein_coding	0.445	0.445	0.445	0.445	0	0	0.00271477	0.0267464	0	0	1_to_1	identical gene model		18;2;2	18;2;2	3	3	diff_parts_same_contig			GRC Housekeeping			1	Retinitis pigmentosa 92	3	known_molec_cause	0	EFO_0004344	0.46419	0
Muscle	ENSG00000156515	HK1	ENSG00000156515	ENSG00000156515	protein_coding	protein_coding	7.465	7.46125	6.56	6.56	1	1	0.00271477	0.0267464	0.99368	0.99368	1_to_1	identical gene model		18;18;22;7;21;21;5;7;3;6;6;6;5;7;5;18;12;21	21;22;21;5;6;7;6;7;6;21;5;5;7;18;18;18;12;3	18	18	diff_parts_same_contig			GRC Housekeeping			1	Hemolytic anemia due to hexokinase deficiency;Neurodevelopmental disorder with visual defects and brain anomalies;Neuropathy, hereditary motor and sensory, Russe type;Retinitis pigmentosa 79	3;3;3;3	known_molec_cause;known_molec_cause;known_molec_cause;known_molec_cause	0	MONDO_0009340	0.73839	0
Muscle	ENSG00000156521	TYSND1	ENSG00000156521	ENSG00000156521	protein_coding	protein_coding	0.857143	0.857143	0.77	0.77	1	1	0.00271477	0.0267464	0.966589	0.966589	1_to_1	identical gene model		4;2;4;3	4;2;3;4	4	4	diff_parts_same_contig			GRC Housekeeping							0	EFO_0010750	0.18904	0
Muscle	ENSG00000156531	PHF6	ENSG00000156531	ENSG00000156531	protein_coding	protein_coding	0.155	0.155	0.155	0.155	0	0	0.00271477	0.0267464	0.994488	0.994488	1_to_1	identical gene model		10;9;8;11;11	10;11;11;9;8	5	5	diff_parts_same_contig, new_contig_added						1	Borjeson-Forssman-Lehmann syndrome	3	known_molec_cause	1	MONDO_0010537	0.81182	1			yes
Muscle	ENSG00000156535	CD109	ENSG00000156535	ENSG00000156535	protein_coding	protein_coding					0	0			1	1	1_to_1	identical gene model	0.999989	33;32;33;3;26	32;33;33;26;3	5	5	hg19_errors_corrected		Path Problem, Variation, GRC Housekeeping	Path Problem, Variation, GRC Housekeeping	Low Mappability						0	EFO_0009270	0.49302	0
Muscle	ENSG00000156564	LRFN2	ENSG00000156564	ENSG00000156564	protein_coding	protein_coding	0.22	0.22	0.22	0.22	0	0			0	0	1_to_1	identical gene model		3	3	1	1			Variation, GRC Housekeeping	GRC Housekeeping							0	EFO_0004340	0.49157	0
Muscle	ENSG00000156574	NODAL	ENSG00000156574	ENSG00000156574	protein_coding	protein_coding	0.79	0.79	0.76	0.76	1	1	0.00271477	0.0267464	0.487972	0.487972	1_to_1	identical gene model		3;3	3;3	2	2				GRC Housekeeping			1	Heterotaxy, visceral, 5	3	known_molec_cause	0	MONDO_0018677	0.77106	0
Muscle	ENSG00000156575	PRG3	ENSG00000156575	ENSG00000156575	protein_coding	protein_coding					0	0					1_to_1	identical gene model		6	6	1	1	diff_parts_same_contig										0	EFO_0004842	0.43528	0
Muscle	ENSG00000156587	UBE2L6	ENSG00000156587	ENSG00000156587	protein_coding	protein_coding	10.8786	10.8729	4.07	4.07	1	1	0.00271477	0.0267464	0.965882	0.965882	1_to_1	identical gene model		4;4;4;4;3	4;4;3;4;4	5	5	diff_parts_same_contig										0	EFO_0008261	0.18982	0
Muscle	ENSG00000156599	ZDHHC5	ENSG00000156599	ENSG00000156599	protein_coding	protein_coding	6.50875	6.505	7	7	1	1	0.00271477	0.0267464	0.941793	0.941793	1_to_1	identical gene model		12;2;2;11;5;7;10;4	11;5;12;2;2;4;10;7	8	8	diff_parts_same_contig										0	MONDO_0100096	0.36995	0
Muscle	ENSG00000156603	MED19	ENSG00000156603	ENSG00000156603	protein_coding	protein_coding	3.28429	3.28143	2.97	2.97	1	1	0.00271477	0.0267464	0.931723	0.931723	1_to_1	identical gene model		4;5;3;2;5	4;5;5;3;2	5	5	diff_parts_same_contig										0	EFO_0000304	0.10753	0
Muscle	ENSG00000156639	ZFAND3	ENSG00000156639	ENSG00000156639	protein_coding	protein_coding	3.6925	3.69125	3.535	3.535	1	1	0.00271477	0.0267464	0.988443	0.988443	1_to_1	identical gene model		6;5;5;3;2;2;6	6;5;6;5;2;3;2	7	7			Variation, GRC Housekeeping	GRC Housekeeping							0	EFO_0004339	0.1896	0
Muscle	ENSG00000156642	NPTN	ENSG00000156642	ENSG00000156642	protein_coding	protein_coding	10.2225	10.2163	9.33	9.33	1	1	0.00271477	0.0267464	0.979854	0.979854	1_to_1	identical gene model		9;8;3;8;8;2;5;7;6;3	9;8;6;8;3;8;7;5;2;3	10	10	new_contig_added, diff_parts_same_contig										0	EFO_0004532	0.26107	0
Muscle	ENSG00000156650	KAT6B	ENSG00000156650	ENSG00000156650	protein_coding	protein_coding	0.44625	0.44625	0.305	0.305	1	1	0.00271477	0.0267464	0.997615	0.997615	1_to_1	identical gene model		18;18;17;18;17;8;3;3;16;6;15;3;4;18;16;4;13;18;9;2;5;18;4;3;18;16;17;3;3;16;4;18;3;14;11;15;12;15;2;4;2	3;18;16;17;18;17;15;18;16;2;9;18;3;18;14;17;4;2;18;15;18;16;12;15;16;18;3;3;6;13;11;4;4;3;5;8;4;4;2;3	41	40			GRC Housekeeping, Clone Problem	GRC Housekeeping, Clone Problem			1	Genitopatellar syndrome;SBBYSS syndrome	3;3	known_molec_cause;known_molec_cause	0	Orphanet_85201	0.79167	1			yes
Muscle	ENSG00000156671	SAMD8	ENSG00000156671	ENSG00000156671	protein_coding	protein_coding	0.16	0.16	0.16	0.16	0	0	0.00271477	0.0267464	0.999197	0.999197	1_to_1	identical gene model		5;4;6;7;6;6	4;6;6;6;7;5	6	6				GRC Housekeeping							0	EFO_0004784	0.31517	0
Muscle	ENSG00000156675	RAB11FIP1	ENSG00000156675	ENSG00000156675	protein_coding	protein_coding	0.233333	0.233333	0.22	0.22	0	0	0.00271477	0.0267464	0.994864	0.994864	1_to_1	identical gene model		5;6;5;2;3;3	5;6;5;2;3;3	6	6			Clone Problem	Clone Problem							0	Orphanet_552	0.057082	0
Muscle	ENSG00000156687	UNC5D	ENSG00000156687	ENSG00000156687	protein_coding	protein_coding					0	0			1	1	1_to_1	identical gene model		16;17;18;15;9;17;5	17;16;15;18;17;5;9	7	7											0	EFO_0007876	0.37621	0
Muscle	ENSG00000156689	GLYATL2	ENSG00000156689	ENSG00000156689	protein_coding	protein_coding	0.14	0.14	0.14	0.14	0	0			0.958333	0.958333	1_to_1	identical gene model		6;7;5	6;7;5	3	3	new_contig_added, diff_parts_same_contig										0	MONDO_0000591	0.27183	0
Muscle	ENSG00000156697	UTP14A	ENSG00000156697	ENSG00000156697	protein_coding	protein_coding	1.7975	1.795	1.52	1.52	1	1	0.00271477	0.0267464	0.938658	0.938658	1_to_1	identical gene model		15;14;7;2	14;15;7;2	4	4	diff_parts_same_contig		Gap								0	EFO_0001075	0.17134	0
Muscle	ENSG00000156709	AIFM1	ENSG00000156709	ENSG00000156709	protein_coding	protein_coding	2.97875	3.0175	2.725	2.75	1	1	-0.0287808	0.275271	0.997621	0.997514	1_to_1	exon_length_diff	0.999964	16;16;8;16;7;16;6;12;17;16;17;3;3;6;15;14;15;3;16;17;16;15;16;16;8;16;15;9;16;16;16	17;16;14;16;16;8;7;16;17;16;16;16;16;16;15;16;16;3;15;16;3;15;17;15;16;6;12;3;9;8;6	31	31	new_contig_added, diff_parts_same_contig		Gap				1	Combined oxidative phosphorylation deficiency 6;Cowchock syndrome;Deafness, X-linked 5;Spondyloepimetaphyseal dysplasia, X-linked, with hypomyelinating leukodystrophy	3;3;3;3	known_molec_cause;known_molec_cause;known_molec_cause;known_molec_cause	1	Orphanet_238329	0.80463	0
Muscle	ENSG00000156711	MAPK13	ENSG00000156711	ENSG00000156711	protein_coding	protein_coding	0.59	0.59	0.495	0.495	1	1	0.00271477	0.0267464	0.943788	0.943788	1_to_1	identical gene model		12;8;10;5;6	5;10;12;8;6	5	5			Variation, GRC Housekeeping	GRC Housekeeping							0	EFO_0007937	0.2983	0
Muscle	ENSG00000156735	BAG4	ENSG00000156735	ENSG00000156735	protein_coding	protein_coding	1.9275	1.92625	2.125	2.125	1	1	0.00271477	0.0267464	0.679769	0.679769	1_to_1	identical gene model		5;4;4;2	4;4;5;2	4	4	diff_parts_same_contig										0	EFO_0000311	0.58103	0
Muscle	ENSG00000156738	MS4A1	ENSG00000156738	ENSG00000156738	protein_coding	protein_coding					0	0			1	1	1_to_1	identical gene model		8;6;6;4;2;7;3;4;7;4;7;7	8;6;7;7;4;7;4;7;6;3;2	12	11							1	?Immunodeficiency, common variable, 5	3	known_molec_cause	0	EFO_0000685	0.60887	0
Muscle	ENSG00000156755	IGKV1OR-2	ENSG00000156755	ENSG00000156755	IG_V_pseudogene	IG_V_pseudogene					0	0					1_to_1	identical gene model		2	2	1	1	diff_parts_same_contig		Localization Problem, GRC Housekeeping, Gap, Path Problem	Localization Problem, Gap, GRC Housekeeping, Path Problem	High Signal Region	High Signal Region								0
Muscle	ENSG00000156787	TBC1D31	ENSG00000156787	ENSG00000156787	protein_coding	protein_coding	3.04429	3.04429	2.08	2.08	1	1	0.00271477	0.0267464	0.951001	0.951001	1_to_1	identical gene model		22;20;7;6;5;15;5;4;3;21;4;3;6;21;20	3;4;22;20;21;7;21;20;6;5;3;4;15;6;5	15	15	diff_parts_same_contig			GRC Housekeeping							0	EFO_0005423	0.30378	0
Muscle	ENSG00000156795	NTAQ1	ENSG00000156795	ENSG00000156795	protein_coding	protein_coding	2.89571	2.89429	2.24	2.23	1	1	0.00271477	0.0267464	0.988427	0.988427	1_to_1	identical gene model		6;7;3;7;3;7;8;6;7;7	6;7;3;6;7;7;7;8;7;3	10	10	new_contig_added, diff_parts_same_contig			GRC Housekeeping							0	EFO_0004980	0.12514	0
Muscle	ENSG00000156802	ATAD2	ENSG00000156802	ENSG00000156802	protein_coding	protein_coding	0.96	0.96	0.96	0.96	0	0			0.9986	0.9986	1_to_1	identical gene model		28;26;28;19;29;2;5;2	28;26;29;28;19;2;5;2	8	8	diff_parts_same_contig, new_contig_added			GRC Housekeeping							0	EFO_0004980	0.32184	0
Muscle	ENSG00000156804	FBXO32	ENSG00000156804	ENSG00000156804	protein_coding	protein_coding	259.56	259.039	130.55	130.54	1	1	0.00266473	0.0267464	0.690896	0.69089	1_to_1	identical gene model		6;7;9;5;6;3	9;3;6;7;6;5	6	6	diff_parts_same_contig			GRC Housekeeping							0	EFO_0004327	0.40636	0
Muscle	ENSG00000156831	NSMCE2	ENSG00000156831	ENSG00000156831	protein_coding	protein_coding	0.95	0.95	0.85	0.85	1	1	0.00271477	0.0267464	0.9956	0.9956	1_to_1	identical gene model		8;7;7;4;6;5;4;5;2;7;3;5;4	5;7;5;5;8;4;7;4;6;3;4;7;2	13	13	new_contig_added, diff_parts_same_contig			GRC Housekeeping			1	Seckel syndrome 10	3	known_molec_cause	0	MONDO_0019342	0.45191	0
