## Supplemental Table 1 for "Impact of genome build on RNA-seq interpretation and diagnostics" (part 60 of 168)

### Sheet: hg19_hg38 (continued)
tissue	gene_id	gene_name	gene_id_hg19	gene_id_hg38	featBiotype.hg19	featBiotype.hg38	mean_tpm_expressed_hg19	mean_tpm_expressed_hg38	median_tpm_expressed_hg19	median_tpm_expressed_hg38	is_expressed_30pct_hg19	is_expressed_30pct_hg38	logFC_hg38_hg19	adj_pval_hg38_hg19	mean_multi_mapped_hg19	mean_multi_mapped_hg38	hg19_hg38_annotation_comparison_edit	hg19_hg38_gene_model_comparison	hg38_hg19_gene_similarity	num_exons_hg19	num_exons_hg38	num_transcripts_hg19	num_transcripts_hg38	build_change_h38_hg19	discrep_var_hg38_hg19	hg19_issue	hg38_issue	hg19_blacklist_reason	hg38_blacklist_reason	is_omim_gene	omim_pheno	omim_confidence	omim_status	is_opentargets_gene	top_opentargets_pheno	top_opentargets_score	is_cancer_gene	cosmic_cancer_syndrome	cosmic_germline	cosmic_somatic
Muscle	ENSG00000156853	ZNF689	ENSG00000156853	ENSG00000156853	protein_coding	protein_coding	5.765	5.7625	5.575	5.57	1	1	0.00271477	0.0267464	0.573041	0.573041	1_to_1	identical gene model		3;3;2;3;3;4	3;3;3;4;2;3	6	6											0	EFO_0000222	0.18416	0
Muscle	ENSG00000156858	PRR14	ENSG00000156858	ENSG00000156858	protein_coding	protein_coding	3.5675	3.565	3.425	3.415	1	1	0.00271477	0.0267464	0.984512	0.984512	1_to_1	identical gene model		11;12;11;4;4;10;4;2;3;3;8;5;4	4;8;4;5;10;4;12;11;11;3;4;3;2	13	13											0	MONDO_0024622	0.16234	0
Muscle	ENSG00000156860	FBRS	ENSG00000156860	ENSG00000156860	protein_coding	protein_coding	9.6725	9.665	7.825	7.82	1	1	0.00271477	0.0267464	0.932532	0.932532	1_to_1	identical gene model		12;18;2;5;3;2;2;10;7	18;2;10;3;5;2;12;7;2	9	9											0	Orphanet_314811	0.3357	0
Muscle	ENSG00000156869	FRRS1	ENSG00000156869	ENSG00000156869	protein_coding	protein_coding	0.6275	0.62625	0.525	0.525	1	1	0.00271477	0.0267464	0.545893	0.545893	1_to_1	identical gene model		17;3;2;5;17	17;17;2;5;3	5	5	diff_parts_same_contig		Clone Problem, GRC Housekeeping								0	EFO_0000266	0.10587	0
Muscle	ENSG00000156873	PHKG2	ENSG00000156873	ENSG00000156873	protein_coding	protein_coding	1.6425	1.6425	1.4	1.4	1	1	0.00271477	0.0267464	0.986971	0.986971	1_to_1	identical gene model		10;11;3;10;5;9;7;7;8;4;2	8;11;7;10;10;9;7;5;2;4;3	11	11	diff_parts_same_contig, new_contig_added						1	Glycogen storage disease IXc	3	known_molec_cause	0	Orphanet_264580	0.7908	0
Muscle	ENSG00000156875	MFSD14A	ENSG00000156875	ENSG00000156875	protein_coding	protein_coding	1.26	1.26	1.085	1.085	1	1	0.00271477	0.0267464	0.913347	0.913347	1_to_1	identical gene model		12;3	12;3	2	2			Clone Problem, GRC Housekeeping								0	EFO_0009964	0.13064	0
Muscle	ENSG00000156876	SASS6	ENSG00000156876	ENSG00000156876	protein_coding	protein_coding	0.145	0.145	0.145	0.145	0	0	0.00271477	0.0267464	0.967469	0.967469	1_to_1	identical gene model		17;16	16;17	2	2			Clone Problem, GRC Housekeeping				1	Microcephaly 14, primary, autosomal recessive	3	known_molec_cause	0	Orphanet_2512;MONDO_0016660	0.46214	0
Muscle	ENSG00000156885	COX6A2	ENSG00000156885	ENSG00000156885	protein_coding	protein_coding	8080.41	8076.86	8540.27	8534.32	1	1	0.00269058	0.0280057	0.168172	0.16817	1_to_1	identical gene model		3;2	3;2	2	2							1	Mitochondrial complex IV deficiency, nuclear type 18	3	known_molec_cause	0	MONDO_0033653	0.54513	0
Muscle	ENSG00000156886	ITGAD	ENSG00000156886	ENSG00000156886	protein_coding	protein_coding	0.408	0.408	0.23	0.23	1	1	0.00271477	0.0267464	0.0222222	0.0222222	1_to_1	identical gene model		30;9;2	30;9;2	3	3											0	EFO_0004309	0.3247	0
Muscle	ENSG00000156920	ADGRG4	ENSG00000156920	ENSG00000156920	protein_coding	protein_coding					0	0			1	1	1_to_1	identical gene model		24;23;26	26;24;23	3	3											0	EFO_0002571	0.092395	0
Muscle	ENSG00000156925	ZIC3	ENSG00000156925	ENSG00000156925	protein_coding	protein_coding					0	0					1_to_1	identical gene model		3;3;2	3;3;2	3	3							1	Congenital heart defects, nonsyndromic, 1, X-linked;Heterotaxy, visceral, 1, X-linked 306955;VACTERL association, X-linked	3;3;3	known_molec_cause;known_molec_cause;known_molec_cause	0	MONDO_0010752	0.74862	0
Muscle	ENSG00000156928	MALSU1	ENSG00000156928	ENSG00000156928	protein_coding	protein_coding	9.3025	9.295	8.525	8.505	1	1	0.00271477	0.0267464	0.912108	0.912108	1_to_1	identical gene model		3;4;2;2;2	2;3;4;2;2	5	5	diff_parts_same_contig										0	EFO_0004327	0.1432	0
Muscle	ENSG00000156931	VPS8	ENSG00000156931	ENSG00000156931	protein_coding	protein_coding	12.7587	12.7487	12.615	12.615	1	1	0.00271477	0.0267464	0.985785	0.985785	1_to_1	identical gene model		47;7;9;5;5;3;47;5;5;45;5;7;3;11;2;7;5;6;5;3;3;2;2;4;27;3;48;2	47;48;47;45;9;2;3;2;3;5;5;5;5;2;7;5;2;3;6;3;5;11;7;27;3;5;7;4	28	28											0	EFO_0007988	0.23011	0
Muscle	ENSG00000156958	GALK2	ENSG00000156958	ENSG00000156958	protein_coding	protein_coding	1.99143	1.99	2.25	2.25	1	1	0.00271477	0.0267464	0.992512	0.992512	1_to_1	identical gene model		10;10;11;6;4;6;6;5;2;8;8;10;4;7;6;10;12;7;3;6;6;4	7;6;10;6;6;4;5;10;6;8;10;2;6;12;11;7;8;10;6;4;4;3	22	22											0	EFO_0004584	0.2644	0
Muscle	ENSG00000156959	LHFPL4	ENSG00000156959	ENSG00000156959	protein_coding	protein_coding	0.1	0.1	0.1	0.1	0	0			0	0	1_to_1	identical gene model		4;2;2	4;2;2	3	3											0	EFO_0004623	0.12914	0
Muscle	ENSG00000156966	B3GNT7	ENSG00000156966	ENSG00000156966	protein_coding	protein_coding	0.958	0.958	0.64	0.64	1	1	0.00271477	0.0267464	0.0951872	0.0951872	1_to_1	identical gene model		2;2	2;2	2	2											0	EFO_0005091	0.37237	0
Muscle	ENSG00000156968	MPV17L	ENSG00000156968	ENSG00000156968	protein_coding	protein_coding	1.36	1.36	1.37	1.37	1	1	0.00271477	0.0267464	0.980881	0.980881	1_to_1	identical gene model		3;4;5	3;4;5	3	3			Unknown	Unknown							0	EFO_0004530	0.33331	0
Muscle	ENSG00000156970	BUB1B	ENSG00000156970	ENSG00000156970	protein_coding	protein_coding					0	0			1	1	1_to_1	identical gene model		23;23;3;3;5;5;5;2;7;4;4	4;5;23;5;23;7;2;3;4;5;3	11	11	diff_parts_same_contig						1	Colorectal cancer, somatic;Mosaic variegated aneuploidy syndrome 1;[Premature chromatid separation trait]	3;3;3	known_molec_cause;known_molec_cause;known_molec_cause	0	Orphanet_1052	0.76693	1	mosaic variegated aneuploidy	yes
Muscle	ENSG00000156973	PDE6D	ENSG00000156973	ENSG00000156973	protein_coding	protein_coding	10.3675	10.36	11.46	11.44	1	1	0.00271477	0.0267464	0.679542	0.679542	1_to_1	identical gene model		5;4;5;2;3	5;4;5;3;2	5	5	diff_parts_same_contig						1	Joubert syndrome 22	3	known_molec_cause	0	Orphanet_2754	0.60041	0
Muscle	ENSG00000156976	EIF4A2	ENSG00000156976	ENSG00000156976	protein_coding	protein_coding	30.99	30.9688	29.175	29.175	1	1	0.00271477	0.0267464	0.992285	0.992285	1_to_1	identical gene model		11;12;10;10;11;4;10;4;2;4;2;4;2;3;3;5;2;7;4;3;2;6;4;4;2;3;4	4;4;10;2;11;12;10;11;4;4;3;2;4;4;7;10;3;4;3;5;6;2;2;3;4;2;2	27	27											0	HP_0012758	0.25871	1			yes
Muscle	ENSG00000156983	BRPF1	ENSG00000156983	ENSG00000156983	protein_coding	protein_coding	0.487143	0.487143	0.53	0.53	1	1	0.00271477	0.0267464	0.994271	0.994271	1_to_1	identical gene model		14;3;14;2;13;13;8;12;12;14	13;14;3;14;2;13;14;12;12;8	10	10							1	Intellectual developmental disorder with dysmorphic facies and ptosis	3	known_molec_cause	0	EFO_0009070	0.7349	0
Muscle	ENSG00000156990	RPUSD3	ENSG00000156990	ENSG00000156990	protein_coding	protein_coding	5.4375	5.435	4.735	4.735	1	1	0.00271477	0.0267464	0.98726	0.98726	1_to_1	identical gene model		9;7;4;8;9;8;3;4;2;2;3;2;4;3;3;4;4	9;4;8;3;2;8;9;3;4;7;4;4;3;2;4;3;2	17	17	diff_parts_same_contig										0	EFO_0000508	0.33262	0
Muscle	ENSG00000157005	SST	ENSG00000157005	ENSG00000157005	protein_coding	protein_coding					0	0					1_to_1	identical gene model		2	2	1	1											0	EFO_0004703	0.27871	0
Muscle	ENSG00000157014	TATDN2	ENSG00000157014	ENSG00000157014	protein_coding	protein_coding	1.48667	1.485	0.85	0.85	1	1	0.00271477	0.0267464	0.981915	0.981915	1_to_1	identical gene model		8;4;8;5	8;8;4;5	4	4	diff_parts_same_contig										0	EFO_1000044	0.15838	0
Muscle	ENSG00000157017	GHRL	ENSG00000157017	ENSG00000157017	protein_coding	protein_coding					0	0			1	1	1_to_1	identical gene model		6;6;3;2;6;6;4;3;2;4;6;4;5;4;4	6;6;4;4;3;6;6;4;3;2;4;6;4;5;2	15	15	diff_parts_same_contig, new_contig_added						1	{Obesity, susceptibility to}	3	known_molec_cause	0	EFO_0001073	0.25872	0
Muscle	ENSG00000157020	SEC13	ENSG00000157020	ENSG00000157020	protein_coding	protein_coding	9.97	9.96375	10.23	10.23	1	1	0.00271477	0.0267464	0.990094	0.990094	1_to_1	identical gene model		10;9;10;4;3;4;5;9;9;4;5;2;4;3;7;6;2;2;3	3;10;9;9;6;9;10;7;3;2;5;2;5;4;3;4;4;4;2	19	19	diff_parts_same_contig, new_contig_added										0	EFO_0000764;EFO_0007328	0.54092	0
Muscle	ENSG00000157021	CIBAR1P1	ENSG00000157021	ENSG00000157021	unprocessed_pseudogene	unprocessed_pseudogene	0.5225	0.5225	0.465	0.465	1	1	0.00271477	0.0267464	0	0	1_to_1	identical gene model		2	2	1	1														0
Muscle	ENSG00000157036	EXOG	ENSG00000157036	ENSG00000157036	protein_coding	protein_coding	2.62375	2.6225	2.445	2.445	1	1	0.00271477	0.0267464	0.942914	0.942914	1_to_1	identical gene model		6;8;5;7;7;9;4;8;7;6;8;9;7;7;4;2;2	8;7;6;4;7;2;8;5;8;2;9;9;6;7;7;7;4	17	17			Variation	Variation							0	EFO_0004327	0.46901	0
Muscle	ENSG00000157045	NTAN1	ENSG00000157045	ENSG00000157045	protein_coding	protein_coding	9.54	9.5325	8.955	8.95	1	1	0.00271477	0.0267464	0.972087	0.972087	1_to_1	identical gene model		10;5;9;9;6;3;4;7;6;2;8;9	6;8;9;10;9;6;7;9;2;5;3;4	12	12			Unknown	Unknown							0	EFO_0010226	0.47462	0
Muscle	ENSG00000157060	SHCBP1L	ENSG00000157060	ENSG00000157060	protein_coding	protein_coding					0	0			1	1	1_to_1	identical gene model		10;4;11;9;4	10;11;9;4;4	5	5											0	EFO_0001663	0.11087	0
Muscle	ENSG00000157064	NMNAT2	ENSG00000157064	ENSG00000157064	protein_coding	protein_coding					0	0			1	1	1_to_1	identical gene model		11;11;4;5	11;11;4;5	4	4											0	EFO_0008393	0.36198	0
Muscle	ENSG00000157077	ZFYVE9	ENSG00000157077	ENSG00000157077	protein_coding	protein_coding	0.6825	0.6825	0.69	0.69	1	1	0.00271477	0.0267464	0.991007	0.991007	1_to_1	identical gene model		19;18;5;18;4	19;18;5;18;4	5	5			Clone Problem								0	EFO_0000311	0.36958	0
Muscle	ENSG00000157087	ATP2B2	ENSG00000157087	ENSG00000157087	protein_coding	protein_coding	0.266	0.266	0.22	0.22	1	1	0.00271477	0.0267464	0.999729	0.999729	1_to_1	identical gene model		23;23;20;20;22;8;2;6;20;23;18;21;22;22	23;20;22;23;8;18;23;22;20;22;20;21;2;6	14	14	new_contig_added, diff_parts_same_contig						1	Deafness, autosomal dominant 82;{Deafness, autosomal recessive 12, modifier of}	3;3	known_molec_cause;known_molec_cause	0	MONDO_0019588	0.42748	0
Muscle	ENSG00000157093	LYZL4	ENSG00000157093	ENSG00000157093	protein_coding	protein_coding					0	0					1_to_1	identical gene model		5;5;5	5;5;5	3	3			Variation	Variation							0	EFO_0004340	0.31604	0
Muscle	ENSG00000157103	SLC6A1	ENSG00000157103	ENSG00000157103	protein_coding	protein_coding	0.315	0.315	0.23	0.23	1	1	0.00271477	0.0267464	0.995311	0.995311	1_to_1	identical gene model		16;8;9;3;3;15;18;16;17;5;16;17;12;5;16;17;4;16;14;15;17;14;14;15;9;15;18;14;16;3;18;15;5;14;18;16;4;15;17;17;9	16;16;8;14;16;18;17;15;18;14;17;17;12;17;16;15;15;18;3;17;16;16;15;18;3;9;15;14;17;5;16;15;4;14;9;5;9;14;5;4;3	41	41	new_contig_added, diff_parts_same_contig						1	Myoclonic-atonic epilepsy	3	known_molec_cause	0	Orphanet_1942	0.79962	0
Muscle	ENSG00000157106	SMG1	ENSG00000157106	ENSG00000157106	protein_coding	protein_coding	2.89429	10.5175	3.37	9.365	1	1	-6.10053	0.0267464	0.998503	0.862531	1_to_1	exon_count_diff		63;63;10;3;11;2;17;10;3;13;61;2;2;10;2;5;2	63;61;3;10;2;2;17;3;10;11;13;2;10;6;5;3;2	17	17	diff_parts_same_contig, new_contig_added										0	MONDO_0011962	0.23099	0
Muscle	ENSG00000157107	FCHO2	ENSG00000157107	ENSG00000157107	protein_coding	protein_coding	3.18429	3.18143	2.25	2.25	1	1	0.00271477	0.0267464	0.833937	0.833937	1_to_1	identical gene model		11;26;2;7;5;2;25	26;7;25;11;2;2;5	7	7											0	EFO_0005192	0.41062	0
Muscle	ENSG00000157110	RBPMS	ENSG00000157110	ENSG00000157110	protein_coding	protein_coding	4.63625	4.63125	5.155	5.145	1	1	0.00271477	0.0267464	0.953716	0.953716	1_to_1	identical gene model		10;10;7;9;6;9;7;3;7;6;2;3;4;2;2;5;5;4;6;9	10;7;10;9;6;7;6;7;2;6;9;5;9;5;2;4;4;3;2;3	20	20	new_contig_added, diff_parts_same_contig										0	EFO_0004526	0.49448	0
Muscle	ENSG00000157111	TMEM171	ENSG00000157111	ENSG00000157111	protein_coding	protein_coding	0.21	0.21	0.21	0.21	0	0			0.818182	0.818182	1_to_1	identical gene model	0.999788	4;4	4;4	2	2	new_contig_added, diff_parts_same_contig										0	EFO_0004531	0.47624	0
Muscle	ENSG00000157119	KLHL40	ENSG00000157119	ENSG00000157119	protein_coding	protein_coding	351.984	352.156	374.49	374.995	1	1	0.000833138	0.484763	0	0	1_to_1	identical gene model	0.999849	6	6	1	1	new_contig_added, diff_parts_same_contig						1	Nemaline myopathy 8, autosomal recessive	3	known_molec_cause	0	MONDO_0014138	0.79128	0
Muscle	ENSG00000157131	C8A	ENSG00000157131	ENSG00000157131	protein_coding	protein_coding					0	0					1_to_1	identical gene model		11	11	1	1	diff_parts_same_contig		Clone Problem				1	C8 deficiency, type I	3	known_molec_cause	0	MONDO_0015700	0.59543	0
Muscle	ENSG00000157150	TIMP4	ENSG00000157150	ENSG00000157150	protein_coding	protein_coding	31.3938	31.3663	32.575	32.55	1	1	0.00271477	0.0267464	0.00402912	0.00402912	1_to_1	identical gene model		5	5	1	1	diff_parts_same_contig										0	EFO_0004530	0.27021	0
Muscle	ENSG00000157152	SYN2	ENSG00000157152	ENSG00000157152	protein_coding	protein_coding	0.57	0.566	0.63	0.63	1	1	0.00271477	0.0267464	0.813197	0.816173	1_to_1	exon_count_diff		5;7;10;5;26;28	13;11;5;10;5;7	6	6	diff_parts_same_contig, new_contig_added		Clone Problem	Clone Problem			1	{Schizophrenia, susceptibility to}	3	known_molec_cause	0	MONDO_0005090	0.39864	0
Muscle	ENSG00000157168	NRG1	ENSG00000157168	ENSG00000157168	protein_coding	protein_coding					0	0			1	1	1_to_1	identical gene model		13;12;12;2;5;6;5;11;5;3;13;5;6;2;11;2;13;2;9;2;6;8;10;13;7;4;5;13;4;5;10;8;10;6;12;9;12	11;12;13;4;10;5;2;13;8;2;2;6;11;7;12;6;5;12;13;13;13;12;4;5;6;6;10;9;3;2;8;10;5;5;9;5;2	37	37	new_contig_added, diff_parts_same_contig		Variation	Variation			0	Fibromatosis, gingival, 2;{?Schizophrenia, susceptibility to}	2;1	linakge_mapping;association	0	EFO_0000311	0.5971	1			yes
Muscle	ENSG00000157181	ODR4	ENSG00000157181	ENSG00000157181	protein_coding	protein_coding	0.1725	0.1725	0.17	0.17	1	1	0.00271477	0.0267464	0.996926	0.996926	1_to_1	identical gene model		14;13;13;2;4	14;13;13;4;2	5	5			Clone Problem	Clone Problem							0	EFO_0000685	0.067577	0
Muscle	ENSG00000157184	CPT2	ENSG00000157184	ENSG00000157184	protein_coding	protein_coding	1.665	1.665	1.26	1.26	1	1	0.00271477	0.0267464	0.995844	0.995844	1_to_1	identical gene model		5;3;6;6;4;1;5;5;4;6;1;3	5;4;5;6;4;6;6;5;3;3;1;1	12	12			Clone Problem				1	CPT II deficiency, infantile;CPT II deficiency, lethal neonatal;CPT II deficiency, myopathic, stress-induced;{Encephalopathy, acute, infection-induced, 4, susceptibility to}	3;3;3;3	known_molec_cause;known_molec_cause;known_molec_cause;known_molec_cause	1	Orphanet_157	0.83428	0
Muscle	ENSG00000157191	NECAP2	ENSG00000157191	ENSG00000157191	protein_coding	protein_coding	3.29571	3.29571	3.57	3.57	1	1	0.00271477	0.0267464	0.986833	0.986833	1_to_1	identical gene model		8;7;8;9;2;9;7;6;6;5;2;6	6;8;8;7;2;6;5;9;9;7;6;2	12	12			GRC Housekeeping, Localization Problem, Gap	Gap							0	EFO_0000519	0.23177	0
Muscle	ENSG00000157193	LRP8	ENSG00000157193	ENSG00000157193	protein_coding	protein_coding	0.27	0.285	0.27	0.195	0	1	-0.616762	0.0267464	0.968993	0.954458	1_to_1	identical gene model		19;17;16;18;2;9;7;19;4;18;7;3;5;6;16;13;3;13;5;18;14;7;17;15;16;17;3;17;18;16;6;18;17;18;19;17	19;17;13;7;15;18;18;17;18;5;17;18;13;16;17;19;6;18;16;16;16;19;14;5;17;18;9;17;7;7;6;4;3;3;2;3	36	36			Clone Problem				1	{Myocardial infarction, susceptibility to}	3	known_molec_cause	0	EFO_0000612	0.4198	0
Muscle	ENSG00000157211	CDCP2	ENSG00000157211	ENSG00000157211	protein_coding	protein_coding					0	0			1	1	1_to_1	identical gene model		4;6	6;4	2	2			Clone Problem								0	EFO_0010750	0.19473	0
Muscle	ENSG00000157212	PAXIP1	ENSG00000157212	ENSG00000157212	protein_coding	protein_coding	0.311667	0.311667	0.235	0.235	1	1	0.00271477	0.0267464	0.992867	0.992867	1_to_1	identical gene model		21;21;4;22;13;21;4;3;2	22;13;21;21;21;3;4;2;4	9	9											0	EFO_0008354	0.2576	0
Muscle	ENSG00000157214	STEAP2	ENSG00000157214	ENSG00000157214	protein_coding	protein_coding	0.72	0.72	0.72	0.72	0	0			0.997412	0.997412	1_to_1	identical gene model		5;6;6;6;7;6;5;3;3;3	3;5;6;6;6;6;3;5;7;3	10	10	diff_parts_same_contig										0	MONDO_0005148	0.4181	0
Muscle	ENSG00000157216	SSBP3	ENSG00000157216	ENSG00000157216	protein_coding	protein_coding	1.055	1.055	0.93	0.93	1	1	0.00271477	0.0267464	0.999153	0.999135	1_to_1	exon_count_diff		14;17;17;18;18;8;13;7;3;9;8;4;2;6;6;17	14;18;4;18;18;17;6;17;13;7;8;2;6;9;8;3	16	16	new_contig_added, diff_parts_same_contig		Clone Problem								0	EFO_0004346	0.27829	0
Muscle	ENSG00000157219	HTR5A	ENSG00000157219	ENSG00000157219	protein_coding	protein_coding					0	0			1	1	1_to_1	identical gene model		2;2;3	2;3;2	3	3											0	MONDO_0005090	0.59423	0
Muscle	ENSG00000157224	CLDN12	ENSG00000157224	ENSG00000157224	protein_coding	protein_coding	5.25286	5.25143	4.66	4.66	1	1	0.00271477	0.0267464	0.97562	0.97562	1_to_1	identical gene model		3;4;3;5;3;7;3;2;3;5;4;2;4;6;3	5;3;3;2;4;4;3;6;5;3;3;7	15	12	new_contig_added, diff_parts_same_contig										0	EFO_0000304	0.24592	0
Muscle	ENSG00000157227	MMP14	ENSG00000157227	ENSG00000157227	protein_coding	protein_coding	15.4262	15.42	8.865	8.85	1	1	0.00271477	0.0267464	0.63052	0.630557	1_to_1	identical gene model		10;2;2;2;10;4	2;10;10;2;4;2	6	6							1	?Winchester syndrome	3	known_molec_cause	0	Orphanet_3460	0.4806	0
Muscle	ENSG00000157240	FZD1	ENSG00000157240	ENSG00000157240	protein_coding	protein_coding	3.25375	3.2525	2.685	2.685	1	1	0.00271477	0.0267464	0	0	1_to_1	identical gene model		1	1	1	1											0	EFO_0003924	0.33976	0
Muscle	ENSG00000157259	GATAD1	ENSG00000157259	ENSG00000157259	protein_coding	protein_coding	7.23625	7.23	7.035	7.02	1	1	0.00271477	0.0267464	0.666969	0.666969	1_to_1	identical gene model		5;2;3;2;6	5;6;2;3;2	5	5	diff_parts_same_contig						1	?Cardiomyopathy, dilated, 2B	3	known_molec_cause	0	MONDO_0015470;Orphanet_154	0.46197	0
Muscle	ENSG00000157303	SUSD3	ENSG00000157303	ENSG00000157303	protein_coding	protein_coding					0	0			1	1	1_to_1	identical gene model		5;5;4;2;4	4;5;4;5;2	5	5	diff_parts_same_contig										0	EFO_0004584	0.33437	0
Muscle	ENSG00000157306	ZFHX2-AS1	ENSG00000157306	ENSG00000157306	lncRNA	lncRNA	0.368333	0.368333	0.305	0.305	1	1	0.00271477	0.0267464	0.988008	0.988008	1_to_1	identical gene model		3;3;5;3;2	5;3;3;2;3	5	5	diff_parts_same_contig													0
Muscle	ENSG00000157315	TMED6	ENSG00000157315	ENSG00000157315	protein_coding	protein_coding	0.708333	0.708333	0.51	0.51	1	1	0.00271477	0.0267464	0.0833333	0.0833333	1_to_1	identical gene model		4;2	4;2	2	2											0	EFO_0004612	0.2956	0
Muscle	ENSG00000157322	CLEC18A	ENSG00000157322	ENSG00000157322	protein_coding	protein_coding	0.11	0.11	0.11	0.11	0	0			0.996885	0.996885	1_to_1	identical gene model		12;13;13;3;1;8;9;13;13	13;13;13;12;13;1;3;8;9	9	9											0	EFO_0009115	0.21082	0
Muscle	ENSG00000157326	DHRS4	ENSG00000157326	ENSG00000157326	protein_coding	protein_coding	17.99	17.975	18.925	18.895	1	1	0.00271477	0.0267464	0.946117	0.946174	1_to_1	identical gene model		8;4;5;4;6;7;6;4	6;8;4;5;4;7;6;4	8	8	diff_parts_same_contig		Clone Problem	Clone Problem							0	Orphanet_334	0.090358	0
Muscle	ENSG00000157330	CFAP107	ENSG00000157330	ENSG00000157330	protein_coding	protein_coding	4.095	4.275	1.295	1.325	1	1	-0.0410788	0.16886	0.385612	0.37208	1_to_1	exon_count_diff		3;2;12	4;2;3	3	3	new_contig_added		Missing sequence, Gap, Path Problem, GRC Housekeeping, Localization Problem	Path Problem							0	EFO_0000326	0.050236	0
Muscle	ENSG00000157335	CLEC18C	ENSG00000157335	ENSG00000157335	protein_coding	protein_coding					0	0			0.987013	0.987013	1_to_1	identical gene model		13;13;13;3;5;10;4;9;7;12;13	9;13;13;13;13;10;12;7;3;5;4	11	11											0	EFO_0004587	0.11964	0
Muscle	ENSG00000157343	ARMC12	ENSG00000157343	ENSG00000157343	protein_coding	protein_coding	0.68	0.67	0.68	0.67	0	0			0.997085	0.997085	1_to_1	identical gene model		6;6;6;3	6;6;6;3	4	4	diff_parts_same_contig		Variation, GRC Housekeeping	GRC Housekeeping							0	EFO_0007991	0.28111	0
Muscle	ENSG00000157349	DDX19B	ENSG00000157349	ENSG00000157349	protein_coding	protein_coding	2.59	2.58875	2.88	2.88	1	1	0.00271477	0.0267464	0.985998	0.985998	1_to_1	identical gene model		12;11;10;11;9;5;12;10;8;5;7;6;11;5;5;6	8;10;12;6;11;11;5;9;10;5;5;12;6;11;7;5	16	16											0	EFO_0006335	0.17401	0
Muscle	ENSG00000157350	ST3GAL2	ENSG00000157350	ENSG00000157350	protein_coding	protein_coding	2.54167	2.54	2.63	2.625	1	1	0.00271477	0.0267464	0.996978	0.996978	1_to_1	identical gene model		7;6;2;2;3;5	7;6;5;2;2;3	6	6							1	Developmental and epileptic encephalopathy 15;Intellectual developmental disorder, autosomal recessive 12	3;3	known_molec_cause;known_molec_cause	0	MONDO_0100096	0.46197	0
Muscle	ENSG00000157353	FCSK	ENSG00000157353	ENSG00000157353	protein_coding	protein_coding	3.325	3.32375	3.01	3.01	1	1	0.00271477	0.0267464	0.957691	0.957691	1_to_1	identical gene model		24;24;22;3;9;6;16;6;5;3;7;5;6	24;24;22;6;16;6;7;5;5;6;9;3;3	13	13							1	Congenital disorder of glycosylation with defective fucosylation 2	3	known_molec_cause	0	MONDO_0060720	0.43328	0
Muscle	ENSG00000157368	IL34	ENSG00000157368	ENSG00000157368	protein_coding	protein_coding	1.725	1.72	1.725	1.72	0	0			0.99732	0.99732	1_to_1	identical gene model		6;7;3;6;2;3	7;3;2;6;3;6	6	6	diff_parts_same_contig		Unknown	Unknown							0	EFO_0004346	0.4351	0
Muscle	ENSG00000157379	DHRS1	ENSG00000157379	ENSG00000157379	protein_coding	protein_coding	2.03429	2.03429	1.89	1.89	1	1	0.00271477	0.0267464	0.975031	0.975031	1_to_1	identical gene model		9;9;2;8;1;5;5;3;4;7;2	9;1;5;2;9;4;8;7;5;3;2	11	11	diff_parts_same_contig										0	EFO_0005425	0.076316	0
Muscle	ENSG00000157388	CACNA1D	ENSG00000157388	ENSG00000157388	protein_coding	protein_coding					0	0			0.997549	0.997549	1_to_1	identical gene model		49;48;46;2;7;43;2;8;20;4;47;3;8;36;9;15;7;41;8;6;3;4;47;2;10;3;15;6;41;20	47;49;48;41;4;46;47;41;36;7;2;43;2;4;10;8;6;20;7;15;6;20;3;8;15;2;9;8;3;3	30	30	diff_parts_same_contig						1	Primary aldosteronism, seizures, and neurologic abnormalities;Sinoatrial node dysfunction and deafness	3;3	known_molec_cause;known_molec_cause	0	Orphanet_324321	0.71922	1			yes
Muscle	ENSG00000157399	ARSL	ENSG00000157399	ENSG00000157399	protein_coding	protein_coding					0	0			1	1	1_to_1	identical gene model		11;6;2;10;12;12;11;6;10;11	11;11;10;11;10;12;12;6;6;2	10	10							1	Chondrodysplasia punctata, X-linked recessive	3	known_molec_cause	0	MONDO_0010555	0.7979	0
Muscle	ENSG00000157404	KIT	ENSG00000157404	ENSG00000157404	protein_coding	protein_coding	0.95	0.948571	1.02	1.02	1	1	0.00271477	0.0267464	0.748621	0.748621	1_to_1	identical gene model		21;21;4;2	21;2;21;4	4	4	new_contig_added, diff_parts_same_contig						1	Gastrointestinal stromal tumor, familial;Germ cell tumors, somatic;Leukemia, acute myeloid, somatic;Mastocytosis, cutaneous;Mastocytosis, systemic, somatic;Piebaldism	3;3;3;3;3;3	known_molec_cause;known_molec_cause;known_molec_cause;known_molec_cause;known_molec_cause;known_molec_cause	1	Orphanet_44890	0.87077	1	familial gastrointestinal stromal tumour	yes	yes
Muscle	ENSG00000157423	HYDIN	ENSG00000157423	ENSG00000157423	protein_coding	protein_coding	0.165	0.16	0.165	0.16	0	0			0.934478	0.988151	1_to_1	identical gene model		15;20;20;22;18;86;3;5;19;5;4;19;3;3;19;2;3;10;3;16;3;4;2	86;22;2;4;20;10;2;18;4;19;20;19;16;3;19;15;3;3;5;3;5;3;3	23	23			Unknown	Unknown			1	Ciliary dyskinesia, primary, 5	3	known_molec_cause	0	Orphanet_244	0.69255	0
Muscle	ENSG00000157426	AASDH	ENSG00000157426	ENSG00000157426	protein_coding	protein_coding	0.38625	0.38625	0.315	0.315	1	1	0.00271477	0.0267464	0.988503	0.988503	1_to_1	identical gene model		15;12;11;13;3;3;14;12;2;14	12;14;15;14;12;13;11;3;3;2	10	10											0	MONDO_0011060	0.11676	0
Muscle	ENSG00000157429	ZNF19	ENSG00000157429	ENSG00000157429	protein_coding	protein_coding	0.45	0.45	0.45	0.45	1	1	0.00271477	0.0267464	0.965949	0.965949	1_to_1	identical gene model		6;2;3;6;6;4;6;5;5;4;5;6;4;5;1	4;6;5;4;5;6;6;6;2;3;6;5;5;1	15	14	diff_parts_same_contig										0	EFO_0004611	0.37248	0
Muscle	ENSG00000157445	CACNA2D3	ENSG00000157445	ENSG00000157445	protein_coding	protein_coding	0.413333	0.413333	0.415	0.415	1	1	0.00271477	0.0267464	0.997743	0.997743	1_to_1	identical gene model		38;39;21;35;5;38;22;7;2;37;5;35	39;38;38;35;37;35;22;5;21;2;7;5	12	12	new_contig_added, diff_parts_same_contig										0	EFO_0000319	0.46197	0
Muscle	ENSG00000157450	RNF111	ENSG00000157450	ENSG00000157450	protein_coding	protein_coding	0.93	0.93	0.84	0.84	1	1	0.00271477	0.0267464	0.994776	0.994776	1_to_1	identical gene model		14;14;2;3;3;14;4;2;2;4;5;13	2;14;3;14;14;13;4;2;3;4;5;2	12	12											0	MONDO_0005090	0.39369	0
Muscle	ENSG00000157456	CCNB2	ENSG00000157456	ENSG00000157456	protein_coding	protein_coding	0.381667	0.381667	0.395	0.395	1	1	0.00271477	0.0267464	0.350478	0.350478	1_to_1	identical gene model		9;3;6;3;8	3;9;6;8;3	5	5											0	EFO_0000571	0.26444	0
Muscle	ENSG00000157470	FAM81A	ENSG00000157470	ENSG00000157470	protein_coding	protein_coding	0.401429	0.401429	0.26	0.26	1	1	0.00271477	0.0267464	0.437013	0.437013	1_to_1	identical gene model		9;5;4;5;3;2;5;5;4;4;3;3;5;4;4	5;5;9;3;5;4;4;5;5;4;4;3;2;3;4	15	15											0	EFO_0007010	0.053791	0
Muscle	ENSG00000157483	MYO1E	ENSG00000157483	ENSG00000157483	protein_coding	protein_coding	2.7225	2.72	2.84	2.84	1	1	0.00271477	0.0267464	0.620719	0.620719	1_to_1	identical gene model		28;6;6;2;7;6;3;6;4;8	28;3;6;8;6;4;6;7;6;2	10	10							1	Glomerulosclerosis, focal segmental, 6	3	known_molec_cause	0	EFO_0004236	0.69976	0
Muscle	ENSG00000157500	APPL1	ENSG00000157500	ENSG00000157500	protein_coding	protein_coding	12.3175	12.3075	13.465	13.46	1	1	0.00271477	0.0267464	0.731373	0.731373	1_to_1	identical gene model		22;8;6;4;20;5;2;5;24	24;22;20;5;4;8;6;5;2	9	9							1	{Maturity-onset diabetes of the young, type 14}	3	known_molec_cause	0	Orphanet_552	0.59929	0
Muscle	ENSG00000157502	PWWP3B	ENSG00000157502	ENSG00000157502	protein_coding	protein_coding					0	0	0.00271477	0.0267464	0.999004	0.999004	1_to_1	identical gene model		5;4;3	5;4;3	3	3	new_contig_added, diff_parts_same_contig		Localization Problem, Gap								0	EFO_0001075	0.041711	0
Muscle	ENSG00000157510	AFAP1L1	ENSG00000157510	ENSG00000157510	protein_coding	protein_coding	4.2325	4.22875	1.02	1.02	1	1	0.00271477	0.0267464	0.98577	0.98577	1_to_1	identical gene model		19;9;2;10;18;8	19;9;8;18;2;10	6	6	diff_parts_same_contig										0	EFO_0004314	0.37972	0
Muscle	ENSG00000157514	TSC22D3	ENSG00000157514	ENSG00000157514	protein_coding	protein_coding	39.8	39.74	31.67	31.665	1	1	0.00271477	0.0267464	0.983764	0.983764	1_to_1	identical gene model		4;3;3;4;3;3;3;2;3;3;2;2;4;2;3;4;3	4;3;3;3;4;3;4;4;2;2;3;3;3;3;2;2;3	17	17	new_contig_added, diff_parts_same_contig		Localization Problem, Gap								0	EFO_0000304	0.15873	0
Muscle	ENSG00000157538	VPS26C	ENSG00000157538	ENSG00000157538	protein_coding	protein_coding	3.2	3.19875	2.82	2.82	1	1	0.00271477	0.0267464	0.977926	0.977926	1_to_1	identical gene model		8;7;10;5;2;3;7;4;9;2;4;2;2	10;2;8;5;7;9;7;4;4;3;2;2;2	13	13	diff_parts_same_contig, new_contig_added		GRC Housekeeping								0	EFO_0007874	0.1505	0
Muscle	ENSG00000157540	DYRK1A	ENSG00000157540	ENSG00000157540	protein_coding	protein_coding	1.0675	1.0675	1.035	1.035	1	1	0.00271477	0.0267464	0.997565	0.997565	1_to_1	exon_length_diff	0.999912	13;10;12;6;3;3;13;3;5;13;5;10;5;12;10;10;7;3;12;11;12;12;11	12;12;12;11;12;13;13;5;6;12;11;3;10;10;13;10;10;3;3;5;5;7;3	23	23	new_contig_added, diff_parts_same_contig		GRC Housekeeping				1	Intellectual developmental disorder, autosomal dominant 7	3	known_molec_cause	0	MONDO_0013578	0.72981	0
Muscle	ENSG00000157542	KCNJ6	ENSG00000157542	ENSG00000157542	protein_coding	protein_coding					0	0			0.7	0.7	1_to_1	identical gene model	0.999996	4;5	4;5	2	2	new_contig_added, diff_parts_same_contig		GRC Housekeeping				1	Keppen-Lubinsky syndrome	3	known_molec_cause	0	MONDO_0013572	0.6883	0
Muscle	ENSG00000157551	KCNJ15	ENSG00000157551	ENSG00000157551	protein_coding	protein_coding					0	0			1	1	1_to_1	identical gene model		4;5;3;4;4;4;3;3;5;2;3;7;5;5;3;3;6;7;5;4;5;5	5;5;3;3;6;7;5;4;5;5;4;5;4;7;5;3;4;3;3;4;3;2	22	22	new_contig_added, diff_parts_same_contig		GRC Housekeeping								0	EFO_0004339	0.48387	0
Muscle	ENSG00000157554	ERG	ENSG00000157554	ENSG00000157554	protein_coding	protein_coding	0.292	0.292	0.28	0.28	1	1	0.00271477	0.0267464	0.998534	0.998534	1_to_1	identical gene model		10;9;9;9;11;10;12;12;9;11;9;8;4;8;5;6	9;9;9;11;10;12;11;10;9;12;8;6;9;8;4;5	16	16	diff_parts_same_contig, new_contig_added		GRC Housekeeping								0	EFO_0004526	0.50072	1			yes
Muscle	ENSG00000157557	ETS2	ENSG00000157557	ENSG00000157557	protein_coding	protein_coding	2.38	2.37857	2.85	2.85	1	1	0.00271477	0.0267464	0.99854	0.99854	1_to_1	identical gene model		11;10;6;7;10;10;5;11;10	11;5;10;10;6;11;10;10;7	9	9	diff_parts_same_contig		GRC Housekeeping								0	EFO_0004340	0.41991	0
Muscle	ENSG00000157570	TSPAN18	ENSG00000157570	ENSG00000157570	protein_coding	protein_coding	1.72667	1.725	0.93	0.93	1	1	0.00271477	0.0267464	0.993627	0.993627	1_to_1	identical gene model		9;4;7;4;5;2;10;5;8;3;7;5;7	7;5;10;7;8;9;5;7;4;5;4;3;2	13	13	new_contig_added, diff_parts_same_contig										0	EFO_0004464	0.32185	0
Muscle	ENSG00000157578	LCA5L	ENSG00000157578	ENSG00000157578	protein_coding	protein_coding	0.5425	0.54	0.59	0.59	1	1	0.00271477	0.0267464	0.966366	0.966366	1_to_1	identical gene model		11;10;7;4;6;6;6;4;6;4;6;5;4;5;3;2;8;5;7;4;4	11;7;10;4;8;5;4;4;7;6;5;4;4;6;4;3;6;6;5;2	21	20	diff_parts_same_contig		GRC Housekeeping								0	EFO_0011011	0.17874	0
Muscle	ENSG00000157593	SLC35B2	ENSG00000157593	ENSG00000157593	protein_coding	protein_coding	0.511429	0.511429	0.46	0.46	1	1	0.00271477	0.0267464	0.997837	0.997837	1_to_1	identical gene model		3;4;3;2;3;4;4	3;3;4;2;3;4;4	7	7			Variation, GRC Housekeeping	GRC Housekeeping							0	Orphanet_93441	0.33262	0
Muscle	ENSG00000157600	TMEM164	ENSG00000157600	ENSG00000157600	protein_coding	protein_coding	4.54	4.53714	4.13	4.13	1	1	0.00271477	0.0267464	0.99674	0.99674	1_to_1	identical gene model		5;7;6;7;5;4;3;2	2;6;3;7;7;5;5;4	8	8	diff_parts_same_contig		Localization Problem, Gap								0	EFO_0005423	0.13362	0
Muscle	ENSG00000157601	MX1	ENSG00000157601	ENSG00000157601	protein_coding	protein_coding	1.6225	1.62	1.12	1.115	1	1	0.00271477	0.0267464	0.99184	0.99184	1_to_1	identical gene model		13;17;19;9;8;5;7;3;6;15;2;4;2;2;3;5;2;10	5;4;19;9;5;15;7;2;8;17;6;2;3;13;10;2;3;2	18	18	new_contig_added, diff_parts_same_contig		GRC Housekeeping								0	EFO_0000311	0.33731	0
Muscle	ENSG00000157613	CREB3L1	ENSG00000157613	ENSG00000157613	protein_coding	protein_coding	1.46	1.46	1.465	1.465	1	1	0.00271477	0.0267464	0.706188	0.708104	1_to_1	identical gene model		3;5;3;3;4;12	12;3;3;5;3;4	6	6	new_contig_added, diff_parts_same_contig		Clone Problem	Clone Problem			1	Osteogenesis imperfecta, type XVI	3	known_molec_cause	0	Orphanet_666	0.66504	1			yes
Muscle	ENSG00000157617	C2CD2	ENSG00000157617	ENSG00000157617	protein_coding	protein_coding	0.845	0.845	0.5	0.5	1	1	0.00271477	0.0267464	0.983925	0.983925	1_to_1	identical gene model		13;14;3;11;2;11;6;6	13;14;3;11;6;11;6;2	8	8	new_contig_added, diff_parts_same_contig		GRC Housekeeping								0	EFO_0004309	0.35462	0
Muscle	ENSG00000157625	TAB3	ENSG00000157625	ENSG00000157625	protein_coding	protein_coding	1.31857	1.31857	1.49	1.49	1	1	0.00271477	0.0267464	0.984329	0.984341	1_to_1	identical gene model	0.999949	6;4;7;11;12;8	12;7;11;8;4;6	6	6	new_contig_added, diff_parts_same_contig										0	MONDO_0100096	0.36958	0
Muscle	ENSG00000157637	SLC38A10	ENSG00000157637	ENSG00000157637	protein_coding	protein_coding	6.4575	6.45375	6.115	6.105	1	1	0.00271477	0.0267464	0.944831	0.944831	1_to_1	identical gene model		14;16;2;5;3;5;14;3;6;1;4	16;2;5;4;14;1;14;6;3;5;3	11	11	new_contig_added, diff_parts_same_contig			Localization Problem							0	EFO_0004631	0.24031	0
Muscle	ENSG00000157653	C9orf43	ENSG00000157653	ENSG00000157653	protein_coding	protein_coding	0.38	0.38	0.38	0.38	0	0			0.937343	0.937343	1_to_1	identical gene model		14;14;5	5;14;14	3	3											0	EFO_0004309	0.20575	0
Muscle	ENSG00000157654	PALM2AKAP2	ENSG00000157654	ENSG00000157654	protein_coding	protein_coding	5.1325	5.13125	5.01	5.005	1	1	0.00271477	0.0267464	0.989136	0.989136	1_to_1	identical gene model		4;10;7;4;11;7;9;5;3;2;2;2;6;3;3;7;3	7;7;11;6;9;10;7;3;5;4;3;2;4;2;2;3	17	16	diff_parts_same_contig, new_contig_added										0	EFO_0008039	0.35166	0
Muscle	ENSG00000157657	ZNF618	ENSG00000157657	ENSG00000157657	protein_coding	protein_coding	0.26	0.26	0.25	0.25	0	0	0.00271477	0.0267464	0.995212	0.995212	1_to_1	identical gene model		14;12;15;11;6;12;14	14;15;14;12;11;12;6	7	7											0	EFO_0005763	0.3983	0
Muscle	ENSG00000157680	DGKI	ENSG00000157680	ENSG00000157680	protein_coding	protein_coding					0	0	0.00271477	0.0267464	0.730556	0.730556	1_to_1	identical gene model		34;34;33;33;12;4;2;5;3;2;7;7;33	33;7;34;34;33;5;2;7;33;12;4;3;2	13	13	new_contig_added, diff_parts_same_contig										0	EFO_0004340	0.42432	0
Muscle	ENSG00000157693	TMEM268	ENSG00000157693	ENSG00000157693	protein_coding	protein_coding	0.884286	0.884286	0.98	0.98	1	1	0.00271477	0.0267464	0.971512	0.971512	1_to_1	identical gene model		9;9;5;2	9;9;5;2	4	4	new_contig_added, diff_parts_same_contig										0	EFO_0005653	0.29765	0
Muscle	ENSG00000157703	SVOPL	ENSG00000157703	ENSG00000157703	protein_coding	protein_coding					0	0					1_to_1	identical gene model		11;15;12;12;11;4;4;16	11;15;12;11;16;12;4;4	8	8	new_contig_added, diff_parts_same_contig										0	EFO_0004747	0.19253	0
Muscle	ENSG00000157734	SNX22	ENSG00000157734	ENSG00000157734	protein_coding	protein_coding	0.11	0.11	0.11	0.11	0	0			0.999717	0.999717	1_to_1	identical gene model		7;6;8;6;4;3;2	6;7;8;2;6;4;3	7	7											0	Orphanet_666	0.48884	0
Muscle	ENSG00000157741	UBN2	ENSG00000157741	ENSG00000157741	protein_coding	protein_coding	3.7275	3.72375	3	3	1	1	0.00271477	0.0267464	0.444657	0.444657	1_to_1	identical gene model		18;9;6;2	6;18;9;2	4	4	new_contig_added, diff_parts_same_contig										0	EFO_0003756	0.2661	0
Muscle	ENSG00000157764	BRAF	ENSG00000157764	ENSG00000157764	protein_coding	protein_coding	0.491429	0.491429	0.38	0.38	1	1	0.00271477	0.0267464	0.994368	0.994368	1_to_1	identical gene model		19;3;9;19;19;18;7;4;15;2;4;17;14;18;20;2;2;1;21;18;10	19;20;17;15;18;18;18;19;2;21;9;14;10;19;2;7;2;4;4;1;3	21	21							1	Adenocarcinoma of lung, somatic;Cardiofaciocutaneous syndrome;Colorectal cancer, somatic;LEOPARD syndrome 3;Melanoma, malignant, somatic;Nonsmall cell lung cancer, somatic;Noonan syndrome 7	3;3;3;3;3;3;3	known_molec_cause;known_molec_cause;known_molec_cause;known_molec_cause;known_molec_cause;known_molec_cause;known_molec_cause	1	Orphanet_1340	0.86886	1			yes
Muscle	ENSG00000157765	SLC34A2	ENSG00000157765	ENSG00000157765	protein_coding	protein_coding					0	0			0.5	0.5	1_to_1	identical gene model		13;13;13;5;5;5;13	13;5;13;13;13;5;5	7	7			GRC Housekeeping, Localization Problem				1	Pulmonary alveolar microlithiasis	3	known_molec_cause	0	Orphanet_60025	0.68283	1			yes
Muscle	ENSG00000157766	ACAN	ENSG00000157766	ENSG00000157766	protein_coding	protein_coding	0.1	0.1	0.1	0.1	0	0			0.949561	0.949561	1_to_1	identical gene model		16;18;10;2;3;17;19;11;18	19;18;18;10;16;17;11;3;2	9	9							1	?Spondyloepiphyseal dysplasia, Kimberley type;Short stature and advanced bone age, with or without early-onset osteoarthritis and/or osteochondritis dissecans;Spondyloepimetaphyseal dysplasia, aggrecan type	3;3;3	known_molec_cause;known_molec_cause;known_molec_cause	0	Orphanet_171866	0.73106	0
Muscle	ENSG00000157778	PSMG3	ENSG00000157778	ENSG00000157778	protein_coding	protein_coding	4.35375	4.3525	4.395	4.39	1	1	0.00271477	0.0267464	0.913129	0.913129	1_to_1	identical gene model		3;2;3	2;3;3	3	3											0	EFO_0004531;EFO_0003923	0.18797	0
Muscle	ENSG00000157782	CABP1	ENSG00000157782	ENSG00000157782	protein_coding	protein_coding	1.3075	1.30375	1.18	1.18	1	1	0.00271477	0.0267464	0.74244	0.74244	1_to_1	identical gene model		7;6;6;6;2	6;7;6;6;2	5	5	diff_parts_same_contig										0	EFO_0006527	0.35218	0
Muscle	ENSG00000157796	WDR19	ENSG00000157796	ENSG00000157796	protein_coding	protein_coding	2.965	2.96375	3.12	3.12	1	1	0.00271477	0.0267464	0.910877	0.910877	1_to_1	identical gene model		37;5;2;9;4;7;14;36;5;6;2;5;23;5;4;6;4;4	9;5;37;7;36;6;5;5;14;4;23;5;4;2;6;4;4;2	18	18			GRC Housekeeping, Localization Problem				1	?Cranioectodermal dysplasia 4;?Short-rib thoracic dysplasia 5 with or without polydactyly;Nephronophthisis 13;Senior-Loken syndrome 8	3;3;3;3	known_molec_cause;known_molec_cause;known_molec_cause;known_molec_cause	0	MONDO_0017842	0.79865	0
Muscle	ENSG00000157800	SLC37A3	ENSG00000157800	ENSG00000157800	protein_coding	protein_coding	1.56	1.56	1.55	1.55	1	1	0.00271477	0.0267464	0.99205	0.99205	1_to_1	identical gene model		15;12;14;14;5;6;6;8;2;6;2;3;6;5;16;5;2;2;6;5;2;6;3;4;3;2;4;5	16;15;12;14;3;2;5;3;2;3;5;14;6;2;2;5;5;6;8;6;6;6;5;6;4;2;2	28	27	new_contig_added, diff_parts_same_contig										0	EFO_0007814	0.4211	0
Muscle	ENSG00000157823	AP3S2	ENSG00000157823	ENSG00000157823	protein_coding	protein_coding	29.33	29.3087	25.08	25.06	1	1	0.00271477	0.0267464	0.749442	0.749442	1_to_1	identical gene model		6;7;6;7;2;6;2;7;4;2;5;6;4;6;3;1	6;7;2;7;6;4;6;6;3;4;7;2;5;6;2;1	16	16	diff_parts_same_contig										0	MONDO_0005148	0.2839	0
Muscle	ENSG00000157827	FMNL2	ENSG00000157827	ENSG00000157827	protein_coding	protein_coding	6.215	6.20875	5.295	5.295	1	1	0.00271477	0.0267464	0.837199	0.837199	1_to_1	identical gene model		26;14;3;2	26;3;14;2	4	4	new_contig_added, diff_parts_same_contig		Path Problem	Path Problem							0	EFO_0004695	0.48094	0
Muscle	ENSG00000157833	GAREM2	ENSG00000157833	ENSG00000157833	protein_coding	protein_coding	0.644286	0.644286	0.59	0.59	1	1	0.00271477	0.0267464	0.807029	0.807029	1_to_1	identical gene model		6;6;2	6;6;2	3	3	diff_parts_same_contig										0	EFO_0005192	0.33615	0
Muscle	ENSG00000157837	SPPL3	ENSG00000157837	ENSG00000157837	protein_coding	protein_coding	4.45375	4.44875	4.42	4.415	1	1	0.00271477	0.0267464	0.838613	0.838613	1_to_1	identical gene model		11;5;2;9;4;6;7;6;4	11;5;4;9;7;6;6;2;4	9	9	diff_parts_same_contig										0	MONDO_0004979	0.3897	0
Muscle	ENSG00000157851	DPYSL5	ENSG00000157851	ENSG00000157851	protein_coding	protein_coding					0	0			0.996655	0.996655	1_to_1	identical gene model		13;13;4;4;4;5;13	4;13;13;4;13;4;5	7	7	new_contig_added, diff_parts_same_contig						1	Diaphanospondylodysostosis;Ritscher-Schinzel syndrome 4	3;3	known_molec_cause;known_molec_cause	0	MONDO_0060596	0.36958	0
Muscle	ENSG00000157856	DRC1	ENSG00000157856	ENSG00000157856	protein_coding	protein_coding					0	0			1	1	1_to_1	identical gene model	0.999837	17;8;5;5;5;4;4;16	17;8;16;4;4;5;5;5	8	8	new_contig_added, diff_parts_same_contig		Variation	Variation			1	Ciliary dyskinesia, primary, 21	3	known_molec_cause	0	Orphanet_244	0.73732	0
Muscle	ENSG00000157869	RAB28	ENSG00000157869	ENSG00000157869	protein_coding	protein_coding	0.721667	0.721667	0.535	0.535	1	1	0.00271477	0.0267464	0.982343	0.982343	1_to_1	identical gene model		8;7;8;4;6;3;6;7	6;8;7;6;8;7;4;3	8	8			GRC Housekeeping, Localization Problem				1	Cone-rod dystrophy 18	3	known_molec_cause	0	Orphanet_1872	0.69564	0
Muscle	ENSG00000157870	PRXL2B	ENSG00000157870	ENSG00000157870	protein_coding	protein_coding	0.463333	0.461667	0.425	0.425	1	1	0.00271477	0.0267464	0.994107	0.994107	1_to_1	identical gene model		7;6;7;7;7;7;6;7;2;3;6;6;7;5;6	7;7;6;7;7;7;6;7;7;6;5;6;6;3;2	15	15			Clone Problem	Clone Problem							0	MONDO_0005301	0.20117	0
Muscle	ENSG00000157873	TNFRSF14	ENSG00000157873	ENSG00000157873	protein_coding	protein_coding	10.8138	10.81	6.58	6.575	1	1	0.00271477	0.0267464	0.952633	0.952633	1_to_1	identical gene model		8;7;6;7;7;4;7;5;4;6;3;6;3;3;4;5	6;7;7;7;7;8;6;4;3;5;5;6;3;4;4;3	16	16			Clone Problem	Clone Problem							0	EFO_0000403	0.58778	1			yes
Muscle	ENSG00000157881	PANK4	ENSG00000157881	ENSG00000157881	protein_coding	protein_coding	5.0225	5.01875	4.485	4.48	1	1	0.00271477	0.0267464	0.988453	0.988453	1_to_1	identical gene model		19;19;6;4;6;2;3;8;3;16;2;2	19;19;16;8;4;2;2;6;6;3;3;2	12	12			Clone Problem	Clone Problem			1	?Cataract 49	3	known_molec_cause	0	MONDO_0020378	0.36958	0
Muscle	ENSG00000157884	CIB4	ENSG00000157884	ENSG00000157884	protein_coding	protein_coding					0	0					1_to_1	identical gene model		7;5;5	7;5;5	3	3			Variation	Variation							0	EFO_0004312	0.34502	0
Muscle	ENSG00000157890	MEGF11	ENSG00000157890	ENSG00000157890	protein_coding	protein_coding	0.65	0.65	0.65	0.65	0	0			0.771429	0.771429	1_to_1	identical gene model		21;25;23;23;6;4;2;2;7;3;6;18;7;4;2	23;21;23;25;7;18;6;4;7;2;2;6;3;2;4	15	15	new_contig_added, diff_parts_same_contig		Variation	Variation							0	EFO_0004340	0.31925	0
Muscle	ENSG00000157895	C12orf43	ENSG00000157895	ENSG00000157895	protein_coding	protein_coding	1.29667	0.876	1.33	0.79	0	1	-0.56944	0.0279632	0.993619	0.989709	1_to_1	identical gene model		6;6;3;4;6;6;5;6;7	6;6;3;6;7;6;5;6;4	9	9	diff_parts_same_contig		Variation	Variation							0	EFO_0004593;HP_0009800	0.33262	0
Muscle	ENSG00000157911	PEX10	ENSG00000157911	ENSG00000157911	protein_coding	protein_coding	0.702	0.702	0.71	0.71	1	1	0.00271477	0.0267464	0.999089	0.999089	1_to_1	identical gene model		6;6;3;6;3;5;4;2;8	6;6;8;6;5;3;2;3;4	9	9							1	Peroxisome biogenesis disorder 11A (Zellweger);Peroxisome biogenesis disorder 11B;Peroxisome biogenesis disorder 6A (Zellweger);Peroxisome biogenesis disorder 6B	3;3;3;3	known_molec_cause;known_molec_cause;known_molec_cause;known_molec_cause	0	Orphanet_912	0.79557	0
Muscle	ENSG00000157916	RER1	ENSG00000157916	ENSG00000157916	protein_coding	protein_coding	7.6625	7.6575	7.975	7.97	1	1	0.00271477	0.0267464	0.977048	0.977048	1_to_1	identical gene model		8;7;6;5;6;2;6;2;7	6;5;7;8;2;7;6;6;2	9	9											0	EFO_0004631	0.20677	0
Muscle	ENSG00000157927	RADIL	ENSG00000157927	ENSG00000157927	protein_coding	protein_coding	0.282	0.282	0.17	0.17	1	1	0.00271477	0.0267464	0.979827	0.979827	1_to_1	identical gene model		15;15;2;2;5;11;5	15;15;5;11;2;5;2	7	7											0	EFO_0004327	0.21469	0
Muscle	ENSG00000157933	SKI	ENSG00000157933	ENSG00000157933	protein_coding	protein_coding	18.7288	18.7162	16.635	16.605	1	1	0.00271477	0.0267464	0.0521915	0.0521915	1_to_1	identical gene model		7;3;2;2	7;2;3;2	4	4							1	Shprintzen-Goldberg syndrome	3	known_molec_cause	1	MONDO_0008426	0.83403	1			yes
Muscle	ENSG00000157954	WIPI2	ENSG00000157954	ENSG00000157954	protein_coding	protein_coding	4.6	4.59625	5.25	5.25	1	1	0.00271477	0.0267464	0.979453	0.979453	1_to_1	identical gene model		13;12;12;13;5;13;4;3;2;6;10;4;6;7	12;13;13;13;4;12;7;3;10;5;6;6;4;2	14	14							1	?Intellectual developmental disorder with short stature and variable skeletal anomalies	3	known_molec_cause	0	Orphanet_88616	0.52131	0
Muscle	ENSG00000157965	SSX8P	ENSG00000157965	ENSG00000157965	transcribed_unprocessed_pseudogene	transcribed_unprocessed_pseudogene					0	0					1_to_1	identical gene model		7;7;8	7;8;7	3	3	diff_parts_same_contig		Path Problem, Gap	Path Problem							0	MONDO_0009685	0.0036958	0
Muscle	ENSG00000157978	LDLRAP1	ENSG00000157978	ENSG00000157978	protein_coding	protein_coding	1.72	1.71875	1.815	1.815	1	1	0.00271477	0.0267464	0.953452	0.953452	1_to_1	identical gene model		9;2;3;3;4;3;7	9;3;7;2;4;3;3	7	7	diff_parts_same_contig		GRC Housekeeping, Clone Problem	GRC Housekeeping			1	Hypercholesterolemia, familial, 4	3	known_molec_cause	0	EFO_0004911	0.71109	0
Muscle	ENSG00000157985	AGAP1	ENSG00000157985	ENSG00000157985	protein_coding	protein_coding	0.8325	0.8325	0.91	0.91	1	1	0.00271477	0.0267464	0.996853	0.996853	1_to_1	identical gene model		18;17;5;10;17;7;17;6;4;3;2;16;9;18	18;10;17;18;5;17;16;9;17;6;7;3;2;4	14	14											0	EFO_0004784	0.39686	0
Muscle	ENSG00000157992	KRTCAP3	ENSG00000157992	ENSG00000157992	protein_coding	protein_coding	1.588	1.586	1.52	1.52	1	1	0.00271477	0.0267464	0.956113	0.956113	1_to_1	identical gene model		7;6;3;6;5;3;7	7;7;6;6;5;3;3	7	7											0	MONDO_0018770	0.52884	0
Muscle	ENSG00000157999	ANKRD61	ENSG00000157999	ENSG00000157999	protein_coding	protein_coding	0.405	0.403333	0.405	0.405	1	1	0.00271477	0.0267464	0	0	1_to_1	identical gene model		3	3	1	1											0	EFO_0004526	0.14134	0
Muscle	ENSG00000158006	PAFAH2	ENSG00000158006	ENSG00000158006	protein_coding	protein_coding	4.0175	4.01375	2.915	2.915	1	1	0.00271477	0.0267464	0.84276	0.84276	1_to_1	identical gene model		11;11;6;7;4;2;5	11;11;5;4;2;6;7	7	7			Clone Problem								0	EFO_0004531;EFO_0003923	0.13529	0
Muscle	ENSG00000158008	EXTL1	ENSG00000158008	ENSG00000158008	protein_coding	protein_coding	11.03	11.0262	11.145	11.14	1	1	0.00271477	0.0267464	0.225818	0.225818	1_to_1	identical gene model		11;3;6;4	6;11;4;3	4	4			Clone Problem								0	EFO_0004314	0.060771	0
Muscle	ENSG00000158014	SLC30A2	ENSG00000158014	ENSG00000158014	protein_coding	protein_coding	1.1	1.1	1.1	1.1	0	0	0.00271477	0.0267464	0.972823	0.972823	1_to_1	identical gene model		8;7;3	8;7;3	3	3			Clone Problem				1	Zinc deficiency, transient neonatal	3	known_molec_cause	0	MONDO_0011973	0.61393	0
Muscle	ENSG00000158019	BABAM2	ENSG00000158019	ENSG00000158019	protein_coding	protein_coding	4.195	4.1925	4.48	4.48	1	1	0.00271477	0.0267464	0.988643	0.988643	1_to_1	identical gene model		13;13;13;12;7;14;6;2;3;4;4	6;13;12;2;4;3;13;13;14;7;4	11	11	diff_parts_same_contig										0	EFO_0007814	0.35418	0
Muscle	ENSG00000158022	TRIM63	ENSG00000158022	ENSG00000158022	protein_coding	protein_coding	461.144	460.248	219.735	219.71	1	1	0.00271477	0.0267464	0.464242	0.464242	1_to_1	identical gene model		9;3	9;3	2	2			Clone Problem								0	EFO_0000538	0.47425	0
Muscle	ENSG00000158023	CFAP251	ENSG00000158023	ENSG00000158023	protein_coding	protein_coding	0.328333	0.328333	0.265	0.265	1	1	0.00271477	0.0267464	0.698231	0.698231	1_to_1	identical gene model		22;18;3;4;3;5;4;2;4	22;18;3;4;5;4;4;3;2	9	9	diff_parts_same_contig						1	Spermatogenic failure 33	3	known_molec_cause	0	EFO_0000279	0.60698	0
Muscle	ENSG00000158042	MRPL17	ENSG00000158042	ENSG00000158042	protein_coding	protein_coding	13.895	13.885	13.68	13.655	1	1	0.00271477	0.0267464	0.7552	0.7552	1_to_1	identical gene model		3;2;2;2	3;2;2;2	4	4	diff_parts_same_contig		Clone Problem	Clone Problem							0	MONDO_0021637;EFO_0000519	0.15338	0
Muscle	ENSG00000158050	DUSP2	ENSG00000158050	ENSG00000158050	protein_coding	protein_coding	3.45857	3.45571	2.88	2.88	1	1	0.00271477	0.0267464	0.460549	0.460549	1_to_1	identical gene model		4;2	4;2	2	2	diff_parts_same_contig		Path Problem	Path Problem							0	EFO_1000044	0.29968	0
Muscle	ENSG00000158055	GRHL3	ENSG00000158055	ENSG00000158055	protein_coding	protein_coding					0	0			1	1	1_to_1	identical gene model		16;16;16;16;3;4;15;3;3	16;16;3;16;4;16;15;3;3	9	9	diff_parts_same_contig		Clone Problem				1	van der Woude syndrome 2	3	known_molec_cause	0	Orphanet_888	0.75963	0
Muscle	ENSG00000158062	UBXN11	ENSG00000158062	ENSG00000158062	protein_coding	protein_coding	2.44	2.44	2.54	2.54	1	1	0.00271477	0.0267464	0.968118	0.968118	1_to_1	identical gene model		11;14;10;15;16;16;12;7;9;7;7;8;14;13;10;10	11;14;12;13;14;15;16;16;10;10;10;8;7;7;9;7	16	16			Clone Problem								0	EFO_0005091	0.22457	0
Muscle	ENSG00000158077	NLRP14	ENSG00000158077	ENSG00000158077	protein_coding	protein_coding	0.14	0.14	0.14	0.14	0	0			0	0	1_to_1	identical gene model		12	12	1	1											0	OBI_1110021;EFO_0000544	0.011087	0
Muscle	ENSG00000158079	PTPDC1	ENSG00000158079	ENSG00000158079	protein_coding	protein_coding	0.8275	0.82625	0.77	0.77	1	1	0.00271477	0.0267464	0.970446	0.970446	1_to_1	identical gene model		9;10;3;9;11	10;11;9;9;3	5	5											0	EFO_0008039	0.20014	0
Muscle	ENSG00000158089	GALNT14	ENSG00000158089	ENSG00000158089	protein_coding	protein_coding	0.48	0.48	0.48	0.48	0	0			0.997899	0.997899	1_to_1	identical gene model		16;15;17;8;12;10;6;9;4;9;4;8;3;8;5	16;15;17;4;8;12;10;9;9;8;8;6;3;5;4	15	15	new_contig_added, diff_parts_same_contig										0	EFO_0009051	0.2661	0
Muscle	ENSG00000158092	NCK1	ENSG00000158092	ENSG00000158092	protein_coding	protein_coding	1.67375	1.6725	1.735	1.735	1	1	0.00271477	0.0267464	0.975348	0.975348	1_to_1	identical gene model		4;2;4;3;3;2;4;2;4;4;4;3	4;4;4;4;3;2;2;4;3;3;4;2	12	12											0	EFO_0004309	0.42324	0
Muscle	ENSG00000158104	HPD	ENSG00000158104	ENSG00000158104	protein_coding	protein_coding	1.304	1.304	0.94	0.94	1	1	0.00271477	0.0267464	0.948117	0.948117	1_to_1	identical gene model		14;4;6;15	14;15;6;4	4	4							1	Hawkinsinuria;Tyrosinemia, type III	3;3	known_molec_cause;known_molec_cause	0	Orphanet_69723	0.76289	0
Muscle	ENSG00000158106	RHPN1	ENSG00000158106	ENSG00000158106	protein_coding	protein_coding	0.905714	0.905714	0.55	0.55	1	1	0.00271477	0.0267464	0.901167	0.901167	1_to_1	identical gene model		15;14;7	15;14;7	3	3	diff_parts_same_contig										0	EFO_0002939	0.10307	0
Muscle	ENSG00000158109	TPRG1L	ENSG00000158109	ENSG00000158109	protein_coding	protein_coding	12.2363	12.23	11.975	11.97	1	1	0.00271477	0.0267464	0.902084	0.902084	1_to_1	identical gene model		4;5	5;4	2	2											0	EFO_0000519	0.017555	0
Muscle	ENSG00000158113	LRRC43	ENSG00000158113	ENSG00000158113	protein_coding	protein_coding					0	0			0.933333	0.933333	1_to_1	identical gene model		12;4;6;4;3;4	6;4;12;4;3;4	6	6	new_contig_added, diff_parts_same_contig										0	HP_0000964	0.30737	0
Muscle	ENSG00000158122	PRXL2C	ENSG00000158122	ENSG00000158122	protein_coding	protein_coding	4.44125	4.4375	4.01	4.01	1	1	0.00271477	0.0267464	0.930932	0.930932	1_to_1	identical gene model		6;4;6;4	6;4;6;4	4	4											0	EFO_0004337	0.035956	0
Muscle	ENSG00000158125	XDH	ENSG00000158125	ENSG00000158125	protein_coding	protein_coding	1.195	1.19	0.31	0.31	1	1	0.00271477	0.0267464	0.0331541	0.0331541	1_to_1	identical gene model		36;3;6	36;6;3	3	3	diff_parts_same_contig, new_contig_added						1	Xanthinuria, type I	3	known_molec_cause	0	Orphanet_3467	0.68485	0
Muscle	ENSG00000158156	XKR8	ENSG00000158156	ENSG00000158156	protein_coding	protein_coding	0.455714	0.455714	0.33	0.33	1	1	0.00271477	0.0267464	0.992518	0.992518	1_to_1	identical gene model		3;2;3;6;4;4;3;5;4	4;3;2;4;5;3;6;3;4	9	9			Clone Problem								0	EFO_0004305	0.10688	0
Muscle	ENSG00000158158	CNNM4	ENSG00000158158	ENSG00000158158	protein_coding	protein_coding	44.0225	44.0012	52.995	52.965	1	1	0.00271477	0.0267464	0.221181	0.221181	1_to_1	identical gene model		7;3;4;6	7;3;6;4	4	4	diff_parts_same_contig		Path Problem	Path Problem			1	Jalili syndrome	3	known_molec_cause	0	MONDO_0009007	0.77028	0
Muscle	ENSG00000158161	EYA3	ENSG00000158161	ENSG00000158161	protein_coding	protein_coding	0.66	0.66	0.67	0.67	1	1	0.00271477	0.0267464	0.995762	0.995762	1_to_1	identical gene model		17;14;18;17;4;17;7;17	18;17;17;14;17;7;17;4	8	8			Clone Problem								0	MONDO_0021637	0.26307	0
Muscle	ENSG00000158163	DZIP1L	ENSG00000158163	ENSG00000158163	protein_coding	protein_coding	2.41333	2.41167	1.59	1.585	1	1	0.00271477	0.0267464	0.672206	0.672206	1_to_1	identical gene model		16;2;3;14;2;2;7;4;3	16;2;7;14;2;2;4;3;3	9	9							1	Polycystic kidney disease 5	3	known_molec_cause	0	EFO_0003086	0.62992	0
Muscle	ENSG00000158164	TMSB15A	ENSG00000158164	ENSG00000158164	protein_coding	protein_coding	0.652	0.652	0.63	0.63	1	1	0.00271477	0.0267464	0	0	1_to_1	identical gene model		3	3	1	1	diff_parts_same_contig		Path Problem, Localization Problem, Gap	Path Problem							0	EFO_0005537	0.058763	0
Muscle	ENSG00000158169	FANCC	ENSG00000158169	ENSG00000158169	protein_coding	protein_coding	3.57875	3.57375	3.06	3.06	1	1	0.00271477	0.0267464	0.874633	0.874633	1_to_1	identical gene model		15;15;2;5;7;4;7;7;7;14;2;7;7;5;8;15;6;4;6;4;5	15;15;15;7;7;7;14;4;6;2;7;7;7;5;5;6;5;8;4;4	21	20							1	Fanconi anemia, complementation group C	3	known_molec_cause	1	MONDO_0019391	0.84775	1	Fanconi anaemia C	yes
Muscle	ENSG00000158186	MRAS	ENSG00000158186	ENSG00000158186	protein_coding	protein_coding	7.78	7.77375	6.73	6.725	1	1	0.00271477	0.0267464	0.988624	0.988624	1_to_1	identical gene model		6;6;2;5;6;2;2;2;5;5;5	5;6;6;5;5;5;2;2;2;6;2	11	11							1	Noonan syndrome 11	3	known_molec_cause	0	MONDO_0018997	0.65427	0
Muscle	ENSG00000158195	WASF2	ENSG00000158195	ENSG00000158195	protein_coding	protein_coding	24.8687	24.8	21.745	21.66	1	1	0.0032549	0.0267464	0.206043	0.206068	1_to_1	exon_length_diff	0.998618	8;9	9;8	2	2	new_contig_added		GRC Housekeeping, Path Problem, Clone Problem	GRC Housekeeping, Path Problem			1	Spinocerebellar ataxia, autosomal recessive 2	3	known_molec_cause	0	EFO_0000304	0.24795	0
Muscle	ENSG00000158201	ABHD3	ENSG00000158201	ENSG00000158201	protein_coding	protein_coding	2.6425	2.64	2.58	2.575	1	1	0.00271477	0.0267464	0.969944	0.969944	1_to_1	identical gene model		9;5;6;4;8;4;3;2;7;4	9;7;8;5;2;6;4;4;4;3	10	10	new_contig_added										0	EFO_0010226	0.19212	0
Muscle	ENSG00000158220	ESYT3	ENSG00000158220	ENSG00000158220	protein_coding	protein_coding	1.88857	1.88571	1.6	1.59	1	1	0.00271477	0.0267464	0.802482	0.802482	1_to_1	identical gene model		8;23;5;2;2;22;18	22;23;18;8;2;5;2	7	7											0	EFO_0004875	0.34638	0
Muscle	ENSG00000158234	FAIM	ENSG00000158234	ENSG00000158234	protein_coding	protein_coding	1.75143	1.74857	1.73	1.73	1	1	0.00271477	0.0267464	0.952166	0.952166	1_to_1	identical gene model		6;6;5;5;5;2;5;4;4	5;6;6;5;4;5;5;4;2	9	9											0	EFO_0005192	0.16723	0
Muscle	ENSG00000158246	TENT5B	ENSG00000158246	ENSG00000158246	protein_coding	protein_coding	1.58	1.57875	1.585	1.585	1	1	0.00271477	0.0267464	0	0	1_to_1	identical gene model		2	2	1	1	new_contig_added		Clone Problem								0	EFO_0004833	0.22779	0
Muscle	ENSG00000158258	CLSTN2	ENSG00000158258	ENSG00000158258	protein_coding	protein_coding	3.30375	3.3025	2.24	2.235	1	1	0.00271477	0.0267464	0.237333	0.237333	1_to_1	identical gene model		17;11	17;11	2	2											0	EFO_0010750	0.40917	0
Muscle	ENSG00000158270	COLEC12	ENSG00000158270	ENSG00000158270	protein_coding	protein_coding	1.6175	1.615	1.395	1.395	1	1	0.00271477	0.0267464	0.907448	0.907448	1_to_1	identical gene model		10;2;9	10;2;9	3	3	new_contig_added, diff_parts_same_contig										0	EFO_0007937	0.33074	0
Muscle	ENSG00000158286	RNF207	ENSG00000158286	ENSG00000158286	protein_coding	protein_coding	2.45143	2.45	2.01	2.01	1	1	0.00271477	0.0267464	0.802079	0.802079	1_to_1	identical gene model		18;3;4;4;3;6;4;2;10	4;18;3;6;10;3;2;4;4	9	9											0	EFO_0004327	0.44131	0
Muscle	ENSG00000158290	CUL4B	ENSG00000158290	ENSG00000158290	protein_coding	protein_coding	0.785	0.785	0.455	0.455	1	1	0.00271477	0.0267464	0.995288	0.995288	1_to_1	identical gene model		21;20;20;22;3;3;5;21;3;20	20;21;20;20;21;3;22;5;3;3	10	10	diff_parts_same_contig		Gap				1	Intellectual developmental disorder, X-linked, syndromic, Cabezas type	3	known_molec_cause	0	MONDO_0010306	0.75613	0
Muscle	ENSG00000158292	GPR153	ENSG00000158292	ENSG00000158292	protein_coding	protein_coding	3.685	3.68375	2.22	2.215	1	1	0.00271477	0.0267464	0	0	1_to_1	identical gene model		6	6	1	1											0	Orphanet_168778	0.2661	0
Muscle	ENSG00000158296	SLC13A3	ENSG00000158296	ENSG00000158296	protein_coding	protein_coding	0.37	0.37	0.37	0.37	1	1	0.00271477	0.0267464	0.98957	0.98957	1_to_1	identical gene model		13;13;7;12;4;7;7;2;13;12;12	13;13;12;12;12;13;2;7;7;7;4	11	11	new_contig_added, diff_parts_same_contig						1	Leukoencephalopathy, acute reversible, with increased urinary alpha-ketoglutarate	3	known_molec_cause	0	EFO_0010262	0.58071	0
Muscle	ENSG00000158301	GPRASP2	ENSG00000158301	ENSG00000158301	protein_coding	protein_coding					0	0			0.999549	0.999549	1_to_1	identical gene model		4;5;5;4;5	4;4;5;5;5	5	5	diff_parts_same_contig		Localization Problem, Gap				1	?Deafness, X-linked 7	3	known_molec_cause	0	EFO_0001063	0.50222	0
Muscle	ENSG00000158315	RHBDL2	ENSG00000158315	ENSG00000158315	protein_coding	protein_coding	0.18	0.18	0.18	0.18	0	0			0.678571	0.678571	1_to_1	identical gene model		8;8;3	8;8;3	3	3	diff_parts_same_contig		Clone Problem								0	EFO_0000275;EFO_0003911	0.23537	0
Muscle	ENSG00000158321	AUTS2	ENSG00000158321	ENSG00000158321	protein_coding	protein_coding	3.865	3.8625	2.585	2.585	1	1	0.00271477	0.0267464	0.983388	0.983388	1_to_1	identical gene model		19;5;18;3;4;5;9;7;5;2;2;6;4;3;2;7;14;13;2;6;3;14;15;19;4;3;2;1;13;6;4;3;3	19;19;18;5;3;6;6;4;3;3;2;2;15;14;9;2;14;13;3;6;13;4;4;3;7;5;3;5;7;2;1;4;2	33	33	new_contig_added, diff_parts_same_contig						1	Intellectual developmental disorder, autosomal dominant 26	3	known_molec_cause	0	Orphanet_352490	0.69099	0
Muscle	ENSG00000158352	SHROOM4	ENSG00000158352	ENSG00000158352	protein_coding	protein_coding	0.221667	0.221667	0.225	0.225	1	1	0.00271477	0.0267464	0.980741	0.980741	1_to_1	identical gene model		10;9;8;3;2	10;9;3;8;2	5	5	diff_parts_same_contig, new_contig_added		Path Problem, Gap	Path Problem			1	Intellectual developmental disorder, X-linked syndromic, Stocco dos Santos type	3	known_molec_cause	0	Orphanet_85288	0.5854	0
Muscle	ENSG00000158373	H2BC5	ENSG00000158373	ENSG00000158373	protein_coding	protein_coding	12.32	12.3063	12.325	12.32	1	1	0.00271477	0.0267464	0.557627	0.557627	1_to_1	identical gene model		2;1	2;1	2	2											0	EFO_0000763;EFO_0005741	0.50304	0
Muscle	ENSG00000158402	CDC25C	ENSG00000158402	ENSG00000158402	protein_coding	protein_coding					0	0			1	1	1_to_1	identical gene model		14;11;11;8;2;6;14;7;12;16	11;14;11;16;14;12;7;8;6;2	10	10											0	MONDO_0004975	0.37157	0
Muscle	ENSG00000158406	H4C8	ENSG00000158406	ENSG00000158406	protein_coding	protein_coding	0.89875	0.89875	0.845	0.845	1	1	0.00271477	0.0267464	0.768939	0.768939	1_to_1	identical gene model		1;2;3	3;2;1	3	3	diff_parts_same_contig										0	EFO_0005741	0.50396	0
Muscle	ENSG00000158411	MITD1	ENSG00000158411	ENSG00000158411	protein_coding	protein_coding	6.89125	6.885	6.705	6.7	1	1	0.00271477	0.0267464	0.853335	0.853335	1_to_1	identical gene model		7;6;7;8;2;4;6;2;4	4;8;7;7;4;2;6;6;2	9	9			Path Problem	Path Problem							0	MONDO_0014576;Orphanet_401862	0.5141	0
Muscle	ENSG00000158417	EIF5B	ENSG00000158417	ENSG00000158417	protein_coding	protein_coding	5.465	5.46125	5.27	5.27	1	1	0.00271477	0.0267464	0.963092	0.963092	1_to_1	identical gene model		24;2;3;3;25	25;24;3;3;2	5	5	diff_parts_same_contig		Path Problem	Path Problem							0	EFO_0007986	0.27093	0
Muscle	ENSG00000158423	RIBC1	ENSG00000158423	ENSG00000158423	protein_coding	protein_coding	0.565	0.565	0.585	0.585	1	1	0.00271477	0.0267464	0.788439	0.788439	1_to_1	identical gene model	0.999896	5;8;6;5;2	5;6;8;5;2	5	5	new_contig_added		Path Problem, Gap	Path Problem							0	EFO_1000028	0.015568	0
Muscle	ENSG00000158427	TMSB15B	ENSG00000158427	ENSG00000158427	protein_coding	protein_coding	0.362	0.362	0.38	0.38	1	1	0.00271477	0.0267464	0.672238	0.672238	1_to_1	identical gene model	0.999851	4;3;2;3;3;4	4;2;3;3;3;4	6	6	new_contig_added		Path Problem, Localization Problem, Gap	Path Problem							0	EFO_0000681	0.0081308	0
Muscle	ENSG00000158428	CATIP	ENSG00000158428	ENSG00000158428	protein_coding	protein_coding					0	0			1	1	1_to_1	identical gene model		10;2;6;2;2	10;2;2;6;2	5	5			Clone Problem	Clone Problem			1	?Spermatogenic failure 54	3	known_molec_cause	0	EFO_0004532	0.20199	0
Muscle	ENSG00000158435	CNOT11	ENSG00000158435	ENSG00000158435	protein_coding	protein_coding	20.81	20.795	20.015	20.005	1	1	0.00271477	0.0267464	0.425929	0.425929	1_to_1	identical gene model		7;3;3	7;3;3	3	3			Path Problem	Path Problem							0	EFO_0000519	0.25152	0
Muscle	ENSG00000158445	KCNB1	ENSG00000158445	ENSG00000158445	protein_coding	protein_coding	2.76375	2.76125	2.67	2.67	1	1	0.00271477	0.0267464	0.674769	0.674769	1_to_1	identical gene model		2;2;3;2;3;2;2;2;2	2;3;2;2;3;2;2;2;2	9	9	new_contig_added, diff_parts_same_contig						1	Developmental and epileptic encephalopathy 26	3	known_molec_cause	1	MONDO_0018614	0.80595	0
Muscle	ENSG00000158457	TSPAN33	ENSG00000158457	ENSG00000158457	protein_coding	protein_coding	3.73625	3.57625	3.43	3.205	1	1	-0.0830523	0.278107	0.849993	0.834487	1_to_1	exon_length_diff	0.992383	8;3;2;3	8;3;3;2	4	4	new_contig_added, diff_parts_same_contig		Clone Problem	Clone Problem							0	EFO_0004531	0.29392	0
Muscle	ENSG00000158458	NRG2	ENSG00000158458	ENSG00000158458	protein_coding	protein_coding	0.6725	0.67125	0.42	0.42	1	1	0.00271477	0.0267464	0.973515	0.973515	1_to_1	identical gene model		10;11;10;11;10;10;5;3;8	8;10;11;10;10;11;10;3;5	9	9	diff_parts_same_contig, new_contig_added										0	EFO_0000311	0.58302	0
Muscle	ENSG00000158467	AHCYL2	ENSG00000158467	ENSG00000158467	protein_coding	protein_coding	2.29125	2.29	1.31	1.305	1	1	0.00271477	0.0267464	0.990253	0.990253	1_to_1	identical gene model		17;17;3;5;17;6;5;17;4;17;4;3	17;17;5;3;17;17;6;17;5;4;3;4	12	12	diff_parts_same_contig, new_contig_added		Clone Problem	Clone Problem							0	EFO_0004509	0.31917	0
Muscle	ENSG00000158470	B4GALT5	ENSG00000158470	ENSG00000158470	protein_coding	protein_coding	39.21	39.17	41.325	41.32	1	1	0.00271477	0.0267464	0	0	1_to_1	identical gene model		9	9	1	1	diff_parts_same_contig										0	EFO_0006336	0.26996	0
Muscle	ENSG00000158473	CD1D	ENSG00000158473	ENSG00000158473	protein_coding	protein_coding	0.173333	0.173333	0.16	0.16	0	0	0.00271477	0.0267464	0.989457	0.989457	1_to_1	identical gene model		7;5;6;7;3;3;6	7;7;5;6;3;6;3	7	7			GRC Housekeeping								0	EFO_0004308	0.2696	0
Muscle	ENSG00000158477	CD1A	ENSG00000158477	ENSG00000158477	protein_coding	protein_coding	0.3	0.3	0.22	0.22	0	0	0.00271477	0.0267464	0	0	1_to_1	identical gene model		6	6	1	1			GRC Housekeeping								0	EFO_0009178	0.26334	0
Muscle	ENSG00000158480	SPATA2	ENSG00000158480	ENSG00000158480	protein_coding	protein_coding	0.57375	0.57375	0.475	0.475	1	1	0.00271477	0.0267464	0.971574	0.971574	1_to_1	identical gene model		3;3	3;3	2	2	hg19_errors_corrected										0	EFO_0002690	0.13028	0
Muscle	ENSG00000158481	CD1C	ENSG00000158481	ENSG00000158481	protein_coding	protein_coding	1.595	1.595	1.3	1.3	1	1	0.00271477	0.0267464	0.517902	0.517902	1_to_1	identical gene model		6;4	6;4	2	2			GRC Housekeeping								0	EFO_0000685	0.097604	0
Muscle	ENSG00000158482	SNX29P1	ENSG00000158482	ENSG00000158482	unprocessed_pseudogene	unprocessed_pseudogene	0.255	0.255	0.255	0.255	0	0			0.8	0.8	1_to_1	identical gene model		4	4	1	1	diff_parts_same_contig		Clone Problem, Unknown	Clone Problem, Unknown										0
Muscle	ENSG00000158483	FAM86C1P	ENSG00000158483	ENSG00000158483	transcribed_unprocessed_pseudogene	transcribed_unprocessed_pseudogene	0.47	0.47	0.34	0.34	1	1	0.00271477	0.0267464	0.96857	0.96857	1_to_1	identical gene model		4;5;5;5;5;4;8	4;5;5;5;5;4;8	7	7											0	Orphanet_552	0.081339	0
Muscle	ENSG00000158485	CD1B	ENSG00000158485	ENSG00000158485	protein_coding	protein_coding	0.46	0.46	0.46	0.46	0	0			0.352941	0.352941	1_to_1	identical gene model		6;5	5;6	2	2			GRC Housekeeping				1	Paroxysmal nonkinesigenic dyskinesia 1	3	known_molec_cause	0	OBI_1110021;EFO_0000544	0.076091	0
Muscle	ENSG00000158486	DNAH3	ENSG00000158486	ENSG00000158486	protein_coding	protein_coding	0.46	0.455	0.46	0.455	0	0	0.00271477	0.0267464	0.640079	0.640079	1_to_1	identical gene model	0.999983	62;16;21;8;2;6	62;21;8;16;2;6	6	6	new_contig_added, diff_parts_same_contig										0	EFO_0006335	0.31945	0
Muscle	ENSG00000158488	CD1E	ENSG00000158488	ENSG00000158488	protein_coding	protein_coding	0.695	0.695	0.695	0.695	0	0			0.984636	0.984636	1_to_1	identical gene model		4;5;5;4;6;6;3;6;4;5;4;6;5;4;2	5;4;5;4;6;6;4;4;5;5;4;6;6;2;3	15	15			GRC Housekeeping								0	EFO_0005055	0.049086	0
Muscle	ENSG00000158497	HMHB1	ENSG00000158497	ENSG00000158497	protein_coding	protein_coding					0	0					1_to_1	identical gene model		2	2	1	1	diff_parts_same_contig										0	EFO_0004339	0.39765	0
Muscle	ENSG00000158516	CPA2	ENSG00000158516	ENSG00000158516	protein_coding	protein_coding					0	0					1_to_1	identical gene model		11;8;5;7	11;5;7;8	4	4											0	EFO_0007010	0.098448	0
Muscle	ENSG00000158517	NCF1	ENSG00000158517	ENSG00000158517	protein_coding	protein_coding	1.59143	1.58571	0.35	0.35	1	1	0.00632162	0.128492	0.967184	0.964398	1_to_1	identical gene model	0.998667	11;9;6;5;5;9;6;7;4;2;2	11;9;6;9;5;6;5;7;4;2;2	11	11	new_contig_added		Path Problem	Gap, Path Problem			1	Chronic granulomatous disease 1, autosomal recessive	3	known_molec_cause	0	Orphanet_379	0.69829	0
Muscle	ENSG00000158525	CPA5	ENSG00000158525	ENSG00000158525	protein_coding	protein_coding	0.46	0.46	0.33	0.33	0	0	0.00271477	0.0267464	0.956137	0.956137	1_to_1	identical gene model		11;11;12;5;13;13;2;12;2;11;3	12;5;11;2;13;12;11;13;11;2	11	10	diff_parts_same_contig, new_contig_added		Variation, Path Problem	Variation, Path Problem							0	EFO_0000685	0.12928	0
Muscle	ENSG00000158526	TSR2	ENSG00000158526	ENSG00000158526	protein_coding	protein_coding	21.975	21.96	21.295	21.29	1	1	0.00271477	0.0267464	0.0308925	0.0308925	1_to_1	identical gene model		5	5	1	1			Gap				1	?Diamond-Blackfan anemia 14 with mandibulofacial dysostosis	3	known_molec_cause	0	Orphanet_124	0.63239	0
Muscle	ENSG00000158528	PPP1R9A	ENSG00000158528	ENSG00000158528	protein_coding	protein_coding	0.965	0.9625	1.14	1.14	1	1	0.00271477	0.0267464	0.995865	0.995865	1_to_1	identical gene model		18;16;2;2;18;20;16;17	2;20;16;18;2;16;17;18	8	8	new_contig_added, diff_parts_same_contig										0	EFO_0004875	0.25621	0
Muscle	ENSG00000158545	ZC3H18	ENSG00000158545	ENSG00000158545	protein_coding	protein_coding	2.9025	2.9	2.785	2.785	1	1	0.00271477	0.0267464	0.976988	0.976988	1_to_1	identical gene model		18;19;2;5;4;5;3;5;2;6;2;6	18;19;6;6;2;5;4;2;5;5;3;2	12	12	new_contig_added, diff_parts_same_contig										0	EFO_0004526	0.18436	0
Muscle	ENSG00000158552	ZFAND2B	ENSG00000158552	ENSG00000158552	protein_coding	protein_coding	1.53833	1.53833	1.215	1.215	1	1	0.00271477	0.0267464	0.997668	0.997668	1_to_1	identical gene model		9;7;6;7;4;10;5;5;7;3;5;10;6;6;4;5;8;3;6;2;9	5;9;6;10;9;5;7;7;5;3;10;6;7;4;4;2;6;6;5;8;3	21	21											0	EFO_0005091	0.097406	0
Muscle	ENSG00000158553	POM121L2	ENSG00000158553	ENSG00000158553	protein_coding	protein_coding					0	0			0	0	1_to_1	identical gene model		2;1	2;1	2	2			Variation								0	MONDO_0005090	0.46007	0
Muscle	ENSG00000158555	GDPD5	ENSG00000158555	ENSG00000158555	protein_coding	protein_coding	5.4825	5.47875	4.295	4.295	1	1	0.00271477	0.0267464	0.973988	0.973988	1_to_1	identical gene model		17;17;2;13;6;18;5;8;18;2;2;2;5;12;12;5;6	17;13;18;18;12;17;12;2;6;2;6;5;5;5;8;2;2	17	17	new_contig_added, diff_parts_same_contig										0	EFO_0000519	0.23099	0
Muscle	ENSG00000158560	DYNC1I1	ENSG00000158560	ENSG00000158560	protein_coding	protein_coding	0.4875	0.4875	0.57	0.57	1	1	0.00271477	0.0267464	0.998245	0.998245	1_to_1	identical gene model		17;16;5;16;17;17;4;5;7;5;17;16	17;17;5;17;16;16;16;5;5;17;7;4	12	12	diff_parts_same_contig										0	EFO_0000763	0.46197	0
Muscle	ENSG00000158571	PFKFB1	ENSG00000158571	ENSG00000158571	protein_coding	protein_coding	5.57	5.5675	6.125	6.125	1	1	0.00271477	0.0267464	0.959956	0.959956	1_to_1	identical gene model		10;14;13;13	14;10;13;13	4	4			Gap								0	MONDO_0011962	0.21862	0
Muscle	ENSG00000158578	ALAS2	ENSG00000158578	ENSG00000158578	protein_coding	protein_coding					0	0			1	1	1_to_1	identical gene model		10;11;5;5;5;6;5;6;11	11;11;10;5;5;6;5;5;6	9	9			Gap				1	Anemia, sideroblastic, 1;Protoporphyria, erythropoietic, X-linked	3;3	known_molec_cause;known_molec_cause	1	MONDO_0020721	0.81853	0
Muscle	ENSG00000158604	TMED4	ENSG00000158604	ENSG00000158604	protein_coding	protein_coding	18.2625	18.2512	17.465	17.46	1	1	0.00271477	0.0267464	0.900302	0.900302	1_to_1	identical gene model		4;4;5;3;4	4;5;4;3;4	5	5											0	EFO_0004611	0.24968	0
Muscle	ENSG00000158615	PPP1R15B	ENSG00000158615	ENSG00000158615	protein_coding	protein_coding	10.8275	10.8063	10.615	10.575	1	1	0.00473092	0.0267464	0	0	1_to_1	identical gene model	0.999871	2	2	1	1	new_contig_added, diff_parts_same_contig						1	Microcephaly, short stature, and impaired glucose metabolism 2	3	known_molec_cause	0	Orphanet_391408	0.63568	0
Muscle	ENSG00000158623	COPG2	ENSG00000158623	ENSG00000158623	protein_coding	protein_coding	3.63	2.99875	3.515	3.245	1	1	-0.598269	0.0267464	0.868122	0.933498	1_to_1	exon_count_diff		9;13;4	24;15;20	3	3	diff_parts_same_contig, new_contig_added		Gap, Variation, Path Problem	Variation, Path Problem, Gap							0	EFO_0000304	0.10378	0
Muscle	ENSG00000158636	EMSY	ENSG00000158636	ENSG00000158636	protein_coding	protein_coding	1.41375	1.4125	1.175	1.175	1	1	0.00271477	0.0267464	0.981425	0.981425	1_to_1	identical gene model		21;10;4;19;21;20;20;5;5;20;6;3;2;3;18;4;4;2	10;4;21;19;5;4;5;21;20;20;18;20;2;4;6;2;3;3	18	18	diff_parts_same_contig										0	MONDO_0004979	0.34527	0
Muscle	ENSG00000158639	PAGE5	ENSG00000158639	ENSG00000158639	protein_coding	protein_coding					0	0					1_to_1	identical gene model		5;5;5	5;5;5	3	3	diff_parts_same_contig		Gap								0	EFO_0000519	0.018884	0
Muscle	ENSG00000158669	GPAT4	ENSG00000158669	ENSG00000158669	protein_coding	protein_coding	14.5962	14.5813	14.74	14.735	1	1	0.00271477	0.0267464	0.842026	0.842004	1_to_1	identical gene model		13;3;6;6;2;3;2;2;3;7;7	2;3;13;6;2;2;7;6;7;3;3	11	11											0	EFO_0000519	0.18479	0
Muscle	ENSG00000158683	PKD1L1	ENSG00000158683	ENSG00000158683	protein_coding	protein_coding	1.53857	1.53857	0.77	0.77	1	1	0.00271477	0.0267464	0.516117	0.516117	1_to_1	identical gene model		57;3;2;7;8	8;57;7;3;2	5	5	new_contig_added, diff_parts_same_contig						1	Heterotaxy, visceral, 8, autosomal	3	known_molec_cause	0	MONDO_0018677	0.62266	0
Muscle	ENSG00000158691	ZSCAN12	ENSG00000158691	ENSG00000158691	protein_coding	protein_coding	0.217143	0.217143	0.2	0.2	1	1	0.00271477	0.0267464	0.907961	0.907961	1_to_1	identical gene model		5;6	5;6	2	2	diff_parts_same_contig		Variation								0	EFO_0011011	0.23461	0
Muscle	ENSG00000158710	TAGLN2	ENSG00000158710	ENSG00000158710	protein_coding	protein_coding	4.55875	4.555	3.855	3.85	1	1	0.00271477	0.0267464	0.993945	0.993945	1_to_1	identical gene model		5;5;5;5;4	5;5;4;5;5	5	5	diff_parts_same_contig		GRC Housekeeping								0	EFO_0004584	0.39173	0
Muscle	ENSG00000158711	ELK4	ENSG00000158711	ENSG00000158711	protein_coding	protein_coding	4.98125	4.9775	5.01	5.005	1	1	0.00271477	0.0267464	0.407845	0.407845	1_to_1	identical gene model		3;5;3;10;3	10;3;5;3;3	5	5											0	MONDO_0005341;MONDO_0018531;EFO_0000673;EFO_0005540	0.36958	1			yes
Muscle	ENSG00000158714	SLAMF8	ENSG00000158714	ENSG00000158714	protein_coding	protein_coding	2.745	2.7475	1.785	1.785	1	1	0.00271477	0.0267464	0.954078	0.954078	1_to_1	identical gene model		5;4;4;4	4;5;4;4	4	4	diff_parts_same_contig		GRC Housekeeping								0	EFO_0000384	0.23055	0
Muscle	ENSG00000158715	SLC45A3	ENSG00000158715	ENSG00000158715	protein_coding	protein_coding	3.27714	3.27571	3.42	3.42	1	1	0.00271477	0.0267464	0.767922	0.767922	1_to_1	identical gene model		5;3	5;3	2	2											0	EFO_0004624	0.38625	1			yes
Muscle	ENSG00000158716	DUSP23	ENSG00000158716	ENSG00000158716	protein_coding	protein_coding	9.49625	9.4875	7.99	7.99	1	1	0.00271477	0.0267464	0.902627	0.902627	1_to_1	identical gene model		2;3;3	3;3;2	3	3	diff_parts_same_contig		GRC Housekeeping								0	EFO_0004458	0.25285	0
Muscle	ENSG00000158717	RNF166	ENSG00000158717	ENSG00000158717	protein_coding	protein_coding	8.4575	8.4525	7.18	7.17	1	1	0.00271477	0.0267464	0.942948	0.942948	1_to_1	identical gene model		6;5;6;2;4;2;2;3;5;3;2	4;3;6;5;6;2;3;5;2;2;2	11	11	diff_parts_same_contig										0	EFO_0003958	0.15725	0
Muscle	ENSG00000158731	OR10J6P	ENSG00000158731	ENSG00000158731	unprocessed_pseudogene	unprocessed_pseudogene					0	0					1_to_1	identical gene model		1	1	1	1			GRC Housekeeping											0
Muscle	ENSG00000158747	NBL1	ENSG00000158747	ENSG00000158747	protein_coding	protein_coding	1.7775	1.77875	1.035	1.035	1	1	0.00271477	0.0267464	0.990555	0.990555	1_to_1	identical gene model		4;4;4;4;4;3;4;4;4;4;4;4;4;4	4;4;4;4;4;4;4;4;4;4;3;4;4;4	14	14	new_contig_added, diff_parts_same_contig		GRC Housekeeping, Localization Problem, Clone Problem				1	Dyskeratosis congenita, autosomal recessive 6;Pulmonary fibrosis and/or bone marrow failure, telomere-related, 4	3;3	known_molec_cause;known_molec_cause	0	EFO_0004340	0.29721	0
Muscle	ENSG00000158748	HTR6	ENSG00000158748	ENSG00000158748	protein_coding	protein_coding					0	0			0	0	1_to_1	identical gene model		3	3	1	1	diff_parts_same_contig		GRC Housekeeping, Localization Problem, Clone Problem								0	MONDO_0005090	0.59485	0
Muscle	ENSG00000158764	ITLN2	ENSG00000158764	ENSG00000158764	protein_coding	protein_coding					0	0					1_to_1	identical gene model		8;2;4	8;4;2	3	3			GRC Housekeeping								0	Orphanet_93160	0.048886	0
Muscle	ENSG00000158769	F11R	ENSG00000158769	ENSG00000158769	protein_coding	protein_coding	1.02	1.02	1.02	1.02	0	0	0.00271477	0.0267464	0.998229	0.998229	1_to_1	identical gene model		6;10;4;9;3;11	10;11;9;4;6;3	6	6			GRC Housekeeping								0	EFO_0000304	0.26987	0
Muscle	ENSG00000158773	USF1	ENSG00000158773	ENSG00000158773	protein_coding	protein_coding	11.1662	11.1625	9.625	9.625	1	1	0.00271477	0.0267464	0.972562	0.972562	1_to_1	identical gene model		10;11;11;2;11;6;9;6;5;9;7	11;11;2;10;11;6;9;9;6;7;5	11	11			GRC Housekeeping				1	{Hyperlipidemia, familial combined, susceptibility to}	3	known_molec_cause	0	EFO_0005091	0.16289	0
Muscle	ENSG00000158786	PLA2G2F	ENSG00000158786	ENSG00000158786	protein_coding	protein_coding					0	0			0	0	1_to_1	identical gene model		5;2	5;2	2	2	diff_parts_same_contig		GRC Housekeeping, Localization Problem, Clone Problem								0	EFO_0000519	0.18479	0
Muscle	ENSG00000158792	SPATA2L	ENSG00000158792	ENSG00000158792	protein_coding	protein_coding	1.89857	1.89714	1.97	1.97	1	1	0.00271477	0.0267464	0.484886	0.484886	1_to_1	identical gene model		3;4;3	3;4;3	3	3	diff_parts_same_contig										0	EFO_0005674	0.26076	0
Muscle	ENSG00000158793	NIT1	ENSG00000158793	ENSG00000158793	protein_coding	protein_coding	9.2675	9.2625	8	8	1	1	0.00271477	0.0267464	0.979328	0.979328	1_to_1	identical gene model		6;7;7;7;3;2;4;3;4;2;6;4;3;6;6;6	6;7;4;4;4;6;7;7;6;2;3;6;3;6;3;2	16	16			GRC Housekeeping								0	EFO_0009550	0.092395	0
Muscle	ENSG00000158796	DEDD	ENSG00000158796	ENSG00000158796	protein_coding	protein_coding	3.34125	3.3375	3.745	3.745	1	1	0.00271477	0.0267464	0.988648	0.988648	1_to_1	identical gene model		5;6;6;6;5;2;7;6;6;6;8;5	6;2;6;5;6;6;6;5;5;7;6;8	12	12			GRC Housekeeping								0	EFO_0004875	0.11665	0
Muscle	ENSG00000158805	ZNF276	ENSG00000158805	ENSG00000158805	protein_coding	protein_coding	2.66875	2.665	2.55	2.54	1	1	0.00271477	0.0267464	0.986865	0.986865	1_to_1	identical gene model		11;11;9;11;4;10;4;10;11;4;4;2	11;11;10;10;11;11;9;4;4;4;4;2	12	12	diff_parts_same_contig										0	EFO_0009044	0.5673	0
Muscle	ENSG00000158806	NPM2	ENSG00000158806	ENSG00000158806	protein_coding	protein_coding	1.63	1.63	1.63	1.63	0	0			0.952381	0.952381	1_to_1	identical gene model		9;8;9;10;4;6;5;4;9;6;4;2;6;8	6;9;9;10;6;5;9;8;6;8;4;4;4;2	14	14	diff_parts_same_contig		Clone Problem	Clone Problem							0	EFO_0006794	0.27256	0
Muscle	ENSG00000158813	EDA	ENSG00000158813	ENSG00000158813	protein_coding	protein_coding	0.355	0.355	0.355	0.355	0	0	0.00271477	0.0267464	0.992191	0.992191	1_to_1	identical gene model	0.999666	1;2;8;8;3;8;7;8;2;3;3;4;7	1;2;8;3;2;3;4;8;8;8;7;3;7	13	13	diff_parts_same_contig, new_contig_added		GRC Housekeeping, Gap				1	Ectodermal dysplasia 1, hypohidrotic, X-linked;Tooth agenesis, selective, X-linked 1	3;3	known_molec_cause;known_molec_cause	1	MONDO_0010585	0.84974	0
Muscle	ENSG00000158815	FGF17	ENSG00000158815	ENSG00000158815	protein_coding	protein_coding					0	0			1	1	1_to_1	identical gene model		5;5;3;3	5;5;3;3	4	4	diff_parts_same_contig		Clone Problem	Clone Problem			1	Hypogonadotropic hypogonadism 20 with or without anosmia	3	known_molec_cause	0	MONDO_0018800	0.63239	0
Muscle	ENSG00000158816	VWA5B1	ENSG00000158816	ENSG00000158816	protein_coding	protein_coding					0	0			0.966667	0.966667	1_to_1	identical gene model		22;22;12;15;22;10;3;4	22;22;22;15;3;4;12;10	8	8	diff_parts_same_contig		GRC Housekeeping, Localization Problem, Clone Problem								0	MONDO_0005148	0.30867	0
Muscle	ENSG00000158825	CDA	ENSG00000158825	ENSG00000158825	protein_coding	protein_coding	1.52286	1.52286	0.77	0.77	1	1	0.00271477	0.0267464	0.822105	0.822105	1_to_1	identical gene model		4;3	3;4	2	2	diff_parts_same_contig		GRC Housekeeping, Localization Problem, Clone Problem				1	Craniodiaphyseal dysplasia, autosomal dominant;Sclerosteosis 1	3;3	known_molec_cause;known_molec_cause	0	EFO_0004526	0.41452	0
Muscle	ENSG00000158828	PINK1	ENSG00000158828	ENSG00000158828	protein_coding	protein_coding	117.877	117.809	122.115	122.035	1	1	0.00271477	0.0267464	0.901247	0.901247	1_to_1	identical gene model		8;4;5	8;5;4	3	3	diff_parts_same_contig		GRC Housekeeping, Localization Problem, Clone Problem				1	Parkinson disease 6, early onset	3	known_molec_cause	0	MONDO_0017279	0.79614	0
Muscle	ENSG00000158850	B4GALT3	ENSG00000158850	ENSG00000158850	protein_coding	protein_coding	1.6925	1.6925	1.95	1.95	1	1	0.00271477	0.0267464	0.986512	0.986512	1_to_1	identical gene model		8;8;4;3;6;3;5;4;2;4;4;5;8	8;5;8;8;2;6;3;4;5;4;4;4;3	13	13			Path Problem, GRC Housekeeping	Path Problem							0	MONDO_0004975	0.14834	0
Muscle	ENSG00000158856	DMTN	ENSG00000158856	ENSG00000158856	protein_coding	protein_coding	5.455	5.4525	4.24	4.235	1	1	0.00271477	0.0267464	0.99721	0.99721	1_to_1	identical gene model		16;16;15;15;16;14;16;9;14;8;6;3;6;15;3;8;5;4;3;16;7;7;14	4;7;3;15;6;16;14;6;14;14;5;7;8;8;16;16;9;16;16;15;15;3;3	23	23	diff_parts_same_contig		Clone Problem	Clone Problem							0	EFO_0004532	0.35843	0
Muscle	ENSG00000158859	ADAMTS4	ENSG00000158859	ENSG00000158859	protein_coding	protein_coding	2.65125	2.645	0.245	0.245	1	1	0.00271477	0.0267464	0.339179	0.339179	1_to_1	identical gene model		2;9;2	9;2;2	3	3			Path Problem, GRC Housekeeping	Path Problem							0	EFO_0004842	0.34038	0
Muscle	ENSG00000158863	FHIP2B	ENSG00000158863	ENSG00000158863	protein_coding	protein_coding	7.68875	7.6825	7.095	7.095	1	1	0.00271477	0.0267464	0.973145	0.973145	1_to_1	identical gene model		17;7;18;3;4;2;2;2;2;4;3;2	17;3;7;2;18;4;2;3;2;2;4;2	12	12	diff_parts_same_contig		Clone Problem	Clone Problem							0	EFO_0004838	0.21928	0
Muscle	ENSG00000158864	NDUFS2	ENSG00000158864	ENSG00000158864	protein_coding	protein_coding	41.8762	41.8438	42.17	42.16	1	1	0.00271477	0.0267464	0.981963	0.981963	1_to_1	identical gene model		15;13;8;10;5;3;2;7;4;5;12;3;4;5;5	4;5;15;5;13;10;2;7;3;12;5;8;4;5;3	15	15			Path Problem, GRC Housekeeping	Path Problem			1	Mitochondrial complex I deficiency, nuclear type 6	3	known_molec_cause	0	MONDO_0100133	0.74402	0
Muscle	ENSG00000158865	SLC5A11	ENSG00000158865	ENSG00000158865	protein_coding	protein_coding	0.14	0.14	0.14	0.14	0	0			0.666667	0.666667	1_to_1	identical gene model	0.999725	16;16;15;19;15;2;3;16;15;14;14;5	16;16;15;19;15;2;16;5;15;14;14;3	12	12	new_contig_added, diff_parts_same_contig		Clone Problem	Clone Problem							0	EFO_0007878	0.3108	0
Muscle	ENSG00000158869	FCER1G	ENSG00000158869	ENSG00000158869	protein_coding	protein_coding	21.74	21.7325	9.61	9.605	1	1	0.00271477	0.0267464	0.770561	0.770561	1_to_1	identical gene model		5;5;4	4;5;5	3	3			Path Problem, GRC Housekeeping	Path Problem							0	EFO_0004584	0.35149	0
Muscle	ENSG00000158874	APOA2	ENSG00000158874	ENSG00000158874	protein_coding	protein_coding					0	0					1_to_1	identical gene model		4;3;3;4;4;4;5;2;3;2	4;3;4;2;3;5;4;2;3;4	10	10			Path Problem, GRC Housekeeping	Path Problem			1	Apolipoprotein A-II deficiency;{Hypercholesterolemia, familial, modifier of}	3;3	known_molec_cause;known_molec_cause	0	EFO_1001875	0.37583	0
Muscle	ENSG00000158882	TOMM40L	ENSG00000158882	ENSG00000158882	protein_coding	protein_coding	0.945	0.945	1.035	1.035	1	1	0.00271477	0.0267464	0.998554	0.998554	1_to_1	identical gene model		9;10;6;2;9;7;2;8;9	9;10;7;9;6;8;9;2;2	9	9			Path Problem, GRC Housekeeping	Path Problem							0	EFO_0004911	0.33262	0
Muscle	ENSG00000158887	MPZ	ENSG00000158887	ENSG00000158887	protein_coding	protein_coding	0.11	0.11	0.11	0.11	0	0			0.999701	0.999701	1_to_1	identical gene model		7;2;2;5;6;6;5;6;6	7;6;6;5;6;2;2	9	7			Path Problem, GRC Housekeeping	Path Problem			1	Charcot-Marie-Tooth disease, dominant intermediate D;Charcot-Marie-Tooth disease, type 1B;Charcot-Marie-Tooth disease, type 2I;Charcot-Marie-Tooth disease, type 2J;Dejerine-Sottas disease;Hypomyelinating neuropathy, congenital, 2;Roussy-Levy syndrome	3;3;3;3;3;3;3	known_molec_cause;known_molec_cause;known_molec_cause;known_molec_cause;known_molec_cause;known_molec_cause;known_molec_cause	1	MONDO_0007307	0.83159	0
Muscle	ENSG00000158901	WFDC8	ENSG00000158901	ENSG00000158901	protein_coding	protein_coding					0	0					1_to_1	identical gene model		6;7	7;6	2	2	diff_parts_same_contig										0	EFO_0007006	0.057913	0
Muscle	ENSG00000158941	CCAR2	ENSG00000158941	ENSG00000158941	protein_coding	protein_coding	4.7875	4.785	4.68	4.68	1	1	0.00271477	0.0267464	0.990642	0.990642	1_to_1	identical gene model		21;21;4;5;12;16;2;4;6;6;5;5;6;12	21;6;4;21;6;5;4;16;5;2;12;12;6;5	14	14	diff_parts_same_contig										0	MONDO_0005148	0.27984	0
Muscle	ENSG00000158955	WNT9B	ENSG00000158955	ENSG00000158955	protein_coding	protein_coding	0.196667	0.196667	0.2	0.2	0	0	0.00271477	0.0267464	0.111111	0.111111	1_to_1	identical gene model		4;5;3	3;4;5	3	3	new_contig_added, diff_parts_same_contig		Gap, Unknown, Variation, GRC Housekeeping, Path Problem	Unknown, Variation, GRC Housekeeping, Gap							0	Orphanet_1848	0.36958	0
Muscle	ENSG00000158966	CACHD1	ENSG00000158966	ENSG00000158966	protein_coding	protein_coding	0.2475	0.2475	0.24	0.24	1	1	0.00271477	0.0267464	0.992496	0.992496	1_to_1	identical gene model		27;27;2;26;27;27	27;27;27;26;27;2	6	6	new_contig_added, diff_parts_same_contig		Clone Problem								0	EFO_0009718	0.317	0
Muscle	ENSG00000158985	CDC42SE2	ENSG00000158985	ENSG00000158985	protein_coding	protein_coding	0.35125	0.35	0.18	0.18	1	1	0.00271477	0.0267464	0.984471	0.984471	1_to_1	identical gene model		6;5;2;2;4;6;4;5;3;3;3;2	4;3;3;5;4;6;6;5;2;3;2	12	11	diff_parts_same_contig										0	EFO_0004980	0.2502	0
Muscle	ENSG00000158987	RAPGEF6	ENSG00000158987	ENSG00000158987	protein_coding	protein_coding	0.23	0.23	0.23	0.23	0	0	0.00271477	0.0267464	0.998687	0.998687	1_to_1	identical gene model		29;25;2;4;5;3;29;28;18;18;7;5;14;26;28;18	28;18;7;29;29;28;18;25;26;18;3;14;5;5;4;2	16	16	diff_parts_same_contig										0	EFO_0004995	0.30487	0
Muscle	ENSG00000159023	EPB41	ENSG00000159023	ENSG00000159023	protein_coding	protein_coding	0.794286	0.794286	0.71	0.71	1	1	0.00271477	0.0267464	0.998524	0.998524	1_to_1	identical gene model		21;17;20;19;15;21;19;5;2;14;3;6;10;21;13;21;21;17;17;18;16;7;18;17;9;16;13;11;15;13;19;5;18;15;13;17;15;17;5;4;17	21;19;21;18;16;15;19;15;14;21;19;21;17;17;13;21;18;15;17;17;13;17;18;17;15;20;13;16;17;11;13;10;9;7;5;3;6;4;5;5;2	41	41			Clone Problem				1	Elliptocytosis-1	3	known_molec_cause	0	Orphanet_288	0.75104	0
Muscle	ENSG00000159055	MIS18A	ENSG00000159055	ENSG00000159055	protein_coding	protein_coding	3.09571	3.09429	2.69	2.69	1	1	0.00271477	0.0267464	0.0773208	0.0773208	1_to_1	identical gene model		5;2	5;2	2	2	diff_parts_same_contig		GRC Housekeeping								0	EFO_0000676	0.0077242	0
Muscle	ENSG00000159063	ALG8	ENSG00000159063	ENSG00000159063	protein_coding	protein_coding	1.92857	1.92714	1.66	1.66	1	1	0.00271477	0.0267464	0.981849	0.981849	1_to_1	identical gene model		13;14;4;7;4;3;8;13;5;3;7;5;8;6;4;3;8;8;6;7;13	6;3;13;5;3;14;13;8;7;13;6;4;5;7;8;8;8;7;4;4;3	21	21	diff_parts_same_contig						1	Congenital disorder of glycosylation, type Ih;Polycystic liver disease 3 with or without kidney cysts	3;3	known_molec_cause;known_molec_cause	1	MONDO_0011969	0.80102	0
Muscle	ENSG00000159069	FBXW5	ENSG00000159069	ENSG00000159069	protein_coding	protein_coding	28.3113	28.2775	24.81	24.805	1	1	0.00271477	0.0267464	0.980194	0.980194	1_to_1	identical gene model		9;5;3;8;6;8;5;5	9;8;8;5;6;5;5;3	8	8	diff_parts_same_contig										0	EFO_0009270	0.40469	0
Muscle	ENSG00000159079	CFAP298	ENSG00000159079	ENSG00000159079	protein_coding	protein_coding	1.7425	1.74125	1.695	1.695	1	1	0.00271477	0.0267464	0.985269	0.985269	1_to_1	identical gene model		7;6;5;3;2;6;5;2	2;7;5;6;3;6;2;5	8	8	new_contig_added, diff_parts_same_contig		GRC Housekeeping				1	Ciliary dyskinesia, primary, 26	3	known_molec_cause	0	Orphanet_244	0.64595	0
Muscle	ENSG00000159082	SYNJ1	ENSG00000159082	ENSG00000159082	protein_coding	protein_coding					0	0			1	1	1_to_1	identical gene model		32;29;33;5;16;32;8;4;4;2;28;33;32;33	32;29;33;32;8;28;33;32;33;5;2;4;16;4	14	14	diff_parts_same_contig, new_contig_added		GRC Housekeeping				1	Developmental and epileptic encephalopathy 53;Parkinson disease 20, early-onset	3;3	known_molec_cause;known_molec_cause	0	Orphanet_391411	0.74235	0
Muscle	ENSG00000159086	PAXBP1	ENSG00000159086	ENSG00000159086	protein_coding	protein_coding	2.22	2.2175	2.42	2.415	1	1	0.00271477	0.0267464	0.963294	0.963294	1_to_1	identical gene model		16;18;3;18;4;6;11;8;10	18;11;18;10;16;4;3;8;6	9	9	new_contig_added, diff_parts_same_contig		Clone Problem, Variation, GRC Housekeeping	Variation, Clone Problem							0	EFO_0004784	0.25964	0
Muscle	ENSG00000159110	IFNAR2	ENSG00000159110	ENSG00000159110	protein_coding	protein_coding	0.3875	0.3875	0.355	0.355	1	1	0.00271477	0.0267464	0.996785	0.996785	1_to_1	identical gene model		8;9;10;9;9;6;5;4;7;6	9;9;9;4;8;10;6;7;6;5	10	10	new_contig_added, diff_parts_same_contig		GRC Housekeeping				1	?Immunodeficiency 45;{Hepatitis B virus, susceptibility to}	3;3	known_molec_cause;known_molec_cause	0	MONDO_0100096	0.64373	0
Muscle	ENSG00000159111	MRPL10	ENSG00000159111	ENSG00000159111	protein_coding	protein_coding	3.4775	3.45125	2.72	2.62	1	1	0.0191203	0.300136	0.987707	0.987759	1_to_1	identical gene model		5;5;6;5;4;3;2	5;5;6;5;3;4;2	7	7	diff_parts_same_contig		GRC Housekeeping, Path Problem, Gap	GRC Housekeeping, Gap							0	EFO_0005763	0.16094	0
Muscle	ENSG00000159128	IFNGR2	ENSG00000159128	ENSG00000159128	protein_coding	protein_coding	4.4625	4.45625	4.78	4.77	1	1	0.00271477	0.0267464	0.972724	0.972724	1_to_1	identical gene model		7;8;8;3;7;6	7;7;8;6;8;3	6	6	diff_parts_same_contig, new_contig_added		GRC Housekeeping, Variation	GRC Housekeeping, Variation			1	Immunodeficiency 28, mycobacteriosis	3	known_molec_cause	0	MONDO_0017902;Orphanet_319547;Orphanet_319574	0.69296	0
Muscle	ENSG00000159131	GART	ENSG00000159131	ENSG00000159131	protein_coding	protein_coding	4.92875	4.925	4.72	4.71	1	1	0.00271477	0.0267464	0.987559	0.987559	1_to_1	identical gene model		11;8;22;22;22;22;7;7;4;4;4;3;3;6;2;2;2;4	22;22;22;22;2;2;4;3;11;8;3;4;7;7;6;2;4;4	18	18	new_contig_added, diff_parts_same_contig		Variation, GRC Housekeeping	GRC Housekeeping, Variation							0	EFO_0003060	0.6003	0
Muscle	ENSG00000159140	SON	ENSG00000159140	ENSG00000159140	protein_coding	protein_coding	19.2325	19.2213	18.38	18.38	1	1	0.00271477	0.0267464	0.987188	0.987188	1_to_1	identical gene model		7;12;5;11;5;4;10;13;7;5;7;6;6;2;2;4;5;6;4;3	12;11;2;7;13;5;3;10;5;4;2;7;7;6;6;6;5;5;4;4	20	20	diff_parts_same_contig, new_contig_added		GRC Housekeeping				1	ZTTK syndrome	3	known_molec_cause	0	Orphanet_102283	0.72788	0
Muscle	ENSG00000159147	DONSON	ENSG00000159147	ENSG00000159147	protein_coding	protein_coding	0.79	0.79	0.71	0.71	1	1	0.00271477	0.0267464	0.986671	0.986671	1_to_1	identical gene model		10;11;9;9;9;4;5;8;5;10;9;2;2	4;11;10;10;9;9;2;8;5;9;9;5;2	13	13	diff_parts_same_contig		GRC Housekeeping				1	Microcephaly, short stature, and limb abnormalities;Microcephaly-micromelia syndrome	3;3	known_molec_cause;known_molec_cause	0	MONDO_0060533	0.73348	0
Muscle	ENSG00000159164	SV2A	ENSG00000159164	ENSG00000159164	protein_coding	protein_coding	0.292	0.292	0.26	0.26	1	1	0.00271477	0.0267464	0.361111	0.361111	1_to_1	identical gene model	0.99995	12;13	13;12	2	2	new_contig_added		Path Problem, GRC Housekeeping								0	EFO_0000474	0.61315	0
Muscle	ENSG00000159166	LAD1	ENSG00000159166	ENSG00000159166	protein_coding	protein_coding	2.13167	2.13167	1.195	1.195	1	1	0.00271477	0.0267464	0.974656	0.974656	1_to_1	identical gene model		10;10;3;3;3;3;4	10;10;3;3;3;3;4	7	7	diff_parts_same_contig										0	EFO_0004530	0.3001	0
Muscle	ENSG00000159167	STC1	ENSG00000159167	ENSG00000159167	protein_coding	protein_coding	1.4775	1.47375	0.625	0.625	1	1	0.00271477	0.0267464	0.517254	0.517254	1_to_1	identical gene model		4;4	4;4	2	2											0	EFO_0005208	0.42269	0
Muscle	ENSG00000159173	TNNI1	ENSG00000159173	ENSG00000159173	protein_coding	protein_coding	201.683	201.6	199.8	199.655	1	1	0.00271477	0.0267464	0.996461	0.996461	1_to_1	identical gene model		12;9;8;7;9;8;8	8;9;12;9;8;7;8	7	7	new_contig_added, diff_parts_same_contig										0	EFO_0004713	0.21116	0
Muscle	ENSG00000159176	CSRP1	ENSG00000159176	ENSG00000159176	protein_coding	protein_coding	0.857143	0.857143	0.57	0.57	1	1	0.00271477	0.0267464	0.998878	0.998878	1_to_1	identical gene model		6;7;5;3;2;6;3;4;6;5;4;5;5;6;4;6;3;2;6	6;7;4;4;2;6;6;3;6;5;4;6;6;5;5;5;3;3;2	19	19	diff_parts_same_contig										0	EFO_0004995	0.099399	0
Muscle	ENSG00000159182	PRAC1	ENSG00000159182	ENSG00000159182	protein_coding	protein_coding					0	0					1_to_1	identical gene model		2	2	1	1			GRC Housekeeping, Path Problem, Gap	GRC Housekeeping, Gap							0	EFO_0004980	0.17188	0
Muscle	ENSG00000159184	HOXB13	ENSG00000159184	ENSG00000159184	protein_coding	protein_coding	0.17	0.17	0.17	0.17	0	0			0	0	1_to_1	identical gene model		2	2	1	1			GRC Housekeeping, Path Problem, Gap	GRC Housekeeping, Gap			1	{Prostate cancer, hereditary, 9}	3	known_molec_cause	0	Orphanet_1331	0.58302	0
Muscle	ENSG00000159186	ATP5POP1	ENSG00000159186	ENSG00000159186	processed_pseudogene	processed_pseudogene					0	0					1_to_1	identical gene model		1	1	1	1			Variation	Variation										0
Muscle	ENSG00000159189	C1QC	ENSG00000159189	ENSG00000159189	protein_coding	protein_coding	26.0057	25.9971	8.16	8.16	1	1	0.00271477	0.0267464	0.932637	0.932637	1_to_1	identical gene model		3;3;3	3;3;3	3	3			Clone Problem				1	C1q deficiency	3	known_molec_cause	0	MONDO_0015699	0.67254	0
Muscle	ENSG00000159197	KCNE2	ENSG00000159197	ENSG00000159197	protein_coding	protein_coding	0.49	0.49	0.49	0.49	0	0			0.940476	0.940476	1_to_1	identical gene model		2	2	1	1	diff_parts_same_contig		GRC Housekeeping				1	Atrial fibrillation, familial, 4;Long QT syndrome 6	3;3	known_molec_cause;known_molec_cause	0	Orphanet_768	0.75065	0
Muscle	ENSG00000159199	ATP5MC1	ENSG00000159199	ENSG00000159199	protein_coding	protein_coding	67.6637	67.6238	69.25	69.24	1	1	0.00271477	0.0267464	0.973839	0.973839	1_to_1	identical gene model		5;5;3;5;3;4;3;4;4;3	5;3;5;5;4;4;4;3;3;3	10	10			GRC Housekeeping, Path Problem, Gap	GRC Housekeeping, Gap							0	EFO_0004339	0.19342	0
Muscle	ENSG00000159200	RCAN1	ENSG00000159200	ENSG00000159200	protein_coding	protein_coding	1.25	1.24875	1.305	1.305	1	1	0.00271477	0.0267464	0.995069	0.995069	1_to_1	identical gene model		4;4;4;4;4;3;5;3;2;4;4;3;1;4	2;4;4;4;4;4;4;5;3;4;4;3;1;3	14	14	new_contig_added, diff_parts_same_contig		GRC Housekeeping								0	EFO_0004838	0.25845	0
Muscle	ENSG00000159202	UBE2Z	ENSG00000159202	ENSG00000159202	protein_coding	protein_coding	3.915	3.91375	3.17	3.17	1	1	0.00271477	0.0267464	0.971422	0.971422	1_to_1	identical gene model		7;5;4;7;3;3;5;2	7;3;7;3;5;5;4;2	8	8			GRC Housekeeping, Path Problem, Gap	GRC Housekeeping, Gap							0	EFO_0007985	0.21785	0
Muscle	ENSG00000159208	CIART	ENSG00000159208	ENSG00000159208	protein_coding	protein_coding	4.36714	4.38	3.62	3.61	1	1	-0.00129289	0.742588	0.977625	0.977521	1_to_1	exon_length_diff	0.999858	5;6;6;6;6;3;4	6;6;6;5;6;3;4	7	7	new_contig_added		Path Problem, GRC Housekeeping								0	EFO_0005192	0.13218	0
Muscle	ENSG00000159210	SNF8	ENSG00000159210	ENSG00000159210	protein_coding	protein_coding	8.84125	8.83125	8.49	8.48	1	1	0.00271477	0.0267464	0.979528	0.979528	1_to_1	identical gene model		8;8;2;2;9;5;5;4;9;2;5;5;7;3;3;5;7	8;5;9;8;5;3;2;5;5;7;9;7;5;2;2;3;4	17	17			GRC Housekeeping, Path Problem, Gap	GRC Housekeeping, Gap							0	EFO_0000763	0.46493	0
Muscle	ENSG00000159212	CLIC6	ENSG00000159212	ENSG00000159212	protein_coding	protein_coding	0.13	0.13	0.13	0.13	0	0			0.992805	0.992805	1_to_1	identical gene model		6;7	6;7	2	2	new_contig_added, diff_parts_same_contig		GRC Housekeeping	GRC Housekeeping							0	EFO_0004312	0.46068	0
Muscle	ENSG00000159214	CCDC24	ENSG00000159214	ENSG00000159214	protein_coding	protein_coding	0.761667	0.761667	0.38	0.38	1	1	0.00271477	0.0267464	0.925199	0.925199	1_to_1	identical gene model		9;6;6;6;3;7;6;8;6;6;8	8;9;6;6;8;6;6;6;6;7;3	11	11	diff_parts_same_contig		Clone Problem								0	EFO_0009101	0.064873	0
Muscle	ENSG00000159216	RUNX1	ENSG00000159216	ENSG00000159216	protein_coding	protein_coding	1.26429	1.26286	1.11	1.11	1	1	0.00271477	0.0267464	0.992888	0.992888	1_to_1	identical gene model	0.999997	8;6;5;5;5;3;9;4;4;2;3;2;2;13;2;7;3;9	8;6;9;9;7;5;5;2;2;5;2;4;13;3;2;3;3;4	18	18	new_contig_added, diff_parts_same_contig		GRC Housekeeping	GRC Housekeeping			1	Leukemia, acute myeloid;Platelet disorder, familial, with associated myeloid malignancy	3;3	known_molec_cause;known_molec_cause	0	MONDO_0011071	0.72092	1			yes
Muscle	ENSG00000159217	IGF2BP1	ENSG00000159217	ENSG00000159217	protein_coding	protein_coding					0	0			0	0	1_to_1	identical gene model		15;13;5;3;3;6	15;3;13;6;5;3	6	6	new_contig_added, diff_parts_same_contig		GRC Housekeeping, Path Problem, Gap	GRC Housekeeping, Gap							0	EFO_0007800	0.44388	0
Muscle	ENSG00000159224	GIP	ENSG00000159224	ENSG00000159224	protein_coding	protein_coding	0.32	0.32	0.32	0.32	0	0			0	0	1_to_1	identical gene model		6	6	1	1	diff_parts_same_contig		GRC Housekeeping, Path Problem, Gap	GRC Housekeeping, Gap			1	Pituitary adenoma, ACTH-secreting, somatic;Ventricular tachycardia, idiopathic	3;3	known_molec_cause;known_molec_cause	0	EFO_0004980	0.22902	0
Muscle	ENSG00000159228	CBR1	ENSG00000159228	ENSG00000159228	protein_coding	protein_coding	10.4787	10.475	7.97	7.97	1	1	0.00271477	0.0267464	0.932515	0.932515	1_to_1	identical gene model		3;3;2;3;3	3;3;2;3;3	5	5	diff_parts_same_contig		GRC Housekeeping								0	EFO_0004628	0.28474	0
Muscle	ENSG00000159231	CBR3	ENSG00000159231	ENSG00000159231	protein_coding	protein_coding	8.21429	8.21	7	6.99	1	1	0.00271477	0.0267464	0.487836	0.487836	1_to_1	identical gene model		3	3	1	1	diff_parts_same_contig		GRC Housekeeping								0	EFO_0007937	0.28811	0
Muscle	ENSG00000159239		ENSG00000159239	ENSG00000159239	protein_coding	protein_coding	0.16	0.16	0.16	0.16	0	0	0.00271477	0.0267464	0.916327	0.916327	1_to_1	identical gene model		5	5	1	1											0	EFO_0000280	0.03477	0
Muscle	ENSG00000159247	TUBBP5	ENSG00000159247	ENSG00000159247	transcribed_unprocessed_pseudogene	transcribed_unprocessed_pseudogene					0	0			1	1	1_to_1	identical gene model		4;5;4;2	2;5;4;4	4	4			Gap	Gap	Low Mappability						0	EFO_0000756	0.0036958	0
Muscle	ENSG00000159248	GJD2	ENSG00000159248	ENSG00000159248	protein_coding	protein_coding	0.17	0.17	0.17	0.17	0	0			0	0	1_to_1	identical gene model		2	2	1	1	diff_parts_same_contig										0	MONDO_0004892	0.43589	0
Muscle	ENSG00000159251	ACTC1	ENSG00000159251	ENSG00000159251	protein_coding	protein_coding	280.351	280.296	101.36	101.325	1	1	0.00271477	0.0267464	0.940106	0.940106	1_to_1	identical gene model		7;4;2;6;4;6	7;6;6;4;2;4	6	6	diff_parts_same_contig						1	Atrial septal defect 5;Cardiomyopathy, dilated, 1R;Cardiomyopathy, hypertrophic, 11;Left ventricular noncompaction 4	3;3;3;3	known_molec_cause;known_molec_cause;known_molec_cause;known_molec_cause	1	EFO_0000538	0.80168	0
Muscle	ENSG00000159256	MORC3	ENSG00000159256	ENSG00000159256	protein_coding	protein_coding	1.008	1.008	0.87	0.87	1	1	0.00271477	0.0267464	0.998347	0.998347	1_to_1	identical gene model		17;3;4;2;16;5;8;5;7;3;6;7	5;17;16;2;4;3;8;5;7;3;6;7	12	12	diff_parts_same_contig, new_contig_added		GRC Housekeeping								0	EFO_0004339	0.34202	0
Muscle	ENSG00000159259	CHAF1B	ENSG00000159259	ENSG00000159259	protein_coding	protein_coding	7.37	7.36625	6.04	6.04	1	1	0.00271477	0.0267464	0.272763	0.272763	1_to_1	identical gene model		14;6;4	14;6;4	3	3	diff_parts_same_contig		GRC Housekeeping								0	EFO_0004518	0.28693	0
Muscle	ENSG00000159261	CLDN14	ENSG00000159261	ENSG00000159261	protein_coding	protein_coding	0.17	0.17	0.17	0.17	0	0			0.96	0.96	1_to_1	identical gene model		3;2;3;3;2	3;2;3;3;2	5	5	new_contig_added, diff_parts_same_contig		GRC Housekeeping				1	Deafness, autosomal recessive 29	3	known_molec_cause	0	EFO_0001063	0.63268	0
Muscle	ENSG00000159263	SIM2	ENSG00000159263	ENSG00000159263	protein_coding	protein_coding	1.62125	1.62	1.415	1.415	1	1	0.00271477	0.0267464	0.872817	0.872974	1_to_1	identical gene model		11;10;2;10;2	11;2;10;10;2	5	5	new_contig_added, diff_parts_same_contig		GRC Housekeeping								0	EFO_0004348	0.44217	0
Muscle	ENSG00000159267	HLCS	ENSG00000159267	ENSG00000159267	protein_coding	protein_coding	1.21875	1.2175	1.245	1.245	1	1	0.00271477	0.0267464	0.977309	0.977309	1_to_1	identical gene model		12;12;5;4;2;12;11;11;11	11;12;12;12;11;11;2;4;5	9	9	new_contig_added, diff_parts_same_contig		GRC Housekeeping				1	Holocarboxylase synthetase deficiency	3	known_molec_cause	1	Orphanet_79242	0.8541	0
Muscle	ENSG00000159289	GOLGA6A	ENSG00000159289	ENSG00000159289	protein_coding	protein_coding	0.31	0.31	0.14	0.14	0	0	0.00271477	0.0267464	0.907986	0.907986	1_to_1	identical gene model		18;2;5;2	18;2;2;5	4	4	diff_parts_same_contig				High Signal Region	High Signal Region					0	EFO_0007876	0.07361	0
Muscle	ENSG00000159307	SCUBE1	ENSG00000159307	ENSG00000159307	protein_coding	protein_coding	0.4775	0.475	0.345	0.345	1	1	0.00271477	0.0267464	0.211552	0.211552	1_to_1	identical gene model		8;22;5;3;2;2;2;10	22;10;5;8;2;2;3;2	8	8	new_contig_added, diff_parts_same_contig		Clone Problem	Clone Problem							0	EFO_0007937	0.30914	0
Muscle	ENSG00000159314	ARHGAP27	ENSG00000159314	ENSG00000159314	protein_coding	protein_coding	2.36875	2.3675	2.015	2.015	1	1	0.00271477	0.0267464	0.989096	0.989096	1_to_1	identical gene model		4;17;17;8;5;4;5;15;5;9;17;16;5;16;1;3;3;4;2	17;16;17;17;15;2;3;16;3;4;9;5;8;5;5;4;1;5;4	19	19			Path Problem, Unknown, Variation, GRC Housekeeping	Path Problem, Unknown, Variation, GRC Housekeeping							0	EFO_0006335	0.27795	0
Muscle	ENSG00000159322	ADPGK	ENSG00000159322	ENSG00000159322	protein_coding	protein_coding	2.34375	2.3425	2.145	2.145	1	1	0.00271477	0.0267464	0.956563	0.956563	1_to_1	identical gene model		7;3;3;2;2;5;5;3;4;7;2;4;5;4	7;7;5;4;2;3;5;4;4;5;2;3;3;2	14	14	diff_parts_same_contig		Clone Problem	Clone Problem							0	EFO_0004340	0.29056	0
Muscle	ENSG00000159335	PTMS	ENSG00000159335	ENSG00000159335	protein_coding	protein_coding	10.5725	10.565	7.945	7.93	1	1	0.00271477	0.0267464	0.955532	0.955532	1_to_1	identical gene model		5;5;5;5	5;5;5;5	4	4	diff_parts_same_contig										0	EFO_0004696	0.15212	0
Muscle	ENSG00000159337	PLA2G4D	ENSG00000159337	ENSG00000159337	protein_coding	protein_coding					0	0			0.888889	0.888889	1_to_1	identical gene model		20;4;5	20;5;4	3	3											0	EFO_0000519	0.18479	0
Muscle	ENSG00000159339	PADI4	ENSG00000159339	ENSG00000159339	protein_coding	protein_coding	0.32	0.32	0.32	0.32	0	0			0.458333	0.458333	1_to_1	identical gene model		16;4;5;2;4	4;16;2;4;5	5	5	diff_parts_same_contig, new_contig_added		GRC Housekeeping, Variation, Clone Problem, Localization Problem	Variation, GRC Housekeeping, Clone Problem							0	EFO_0000685	0.63499	0
Muscle	ENSG00000159346	ADIPOR1	ENSG00000159346	ENSG00000159346	protein_coding	protein_coding	12.615	12.6062	13.705	13.695	1	1	0.00271477	0.0267464	0.976103	0.976103	1_to_1	identical gene model		8;7;7;6;3	3;8;7;7;6	5	5											0	EFO_0000571	0.18479	0
Muscle	ENSG00000159348	CYB5R1	ENSG00000159348	ENSG00000159348	protein_coding	protein_coding	182.439	182.315	183.725	183.615	1	1	0.00271477	0.0267464	0.898661	0.898661	1_to_1	identical gene model		9;6;5;3;8;2;2	9;2;8;2;6;5;3	7	7											0	EFO_0000304	0.24533	0
Muscle	ENSG00000159352	PSMD4	ENSG00000159352	ENSG00000159352	protein_coding	protein_coding	54.0938	54.05	54.35	54.345	1	1	0.00271477	0.0267464	0.98003	0.98003	1_to_1	identical gene model		10;10;4;6;6;3;2;5;3;2;9;2	10;10;2;5;9;6;3;6;2;4;2;3	12	12	diff_parts_same_contig		GRC Housekeeping								0	EFO_0000764	0.46197	0
Muscle	ENSG00000159363	ATP13A2	ENSG00000159363	ENSG00000159363	protein_coding	protein_coding	2.5425	2.5375	1.945	1.94	1	1	0.00271477	0.0267464	0.988363	0.988363	1_to_1	identical gene model		29;27;29;7;9;7;5;7;6;8;2;6;10;7	29;27;29;9;7;7;7;5;2;6;10;7;8;6	14	14	diff_parts_same_contig		GRC Housekeeping, Localization Problem, Gap, Clone Problem	Gap			1	Kufor-Rakeb syndrome;Spastic paraplegia 78, autosomal recessive	3;3	known_molec_cause;known_molec_cause	1	MONDO_0011706	0.81845	0
Muscle	ENSG00000159374	M1AP	ENSG00000159374	ENSG00000159374	protein_coding	protein_coding	0.12	0.12	0.12	0.12	0	0			0.994253	0.994253	1_to_1	identical gene model		11;9;3;4;5;6;3;2;10	11;9;6;10;2;5;4;3;3	9	9							1	Spermatogenic failure 48	3	known_molec_cause	0	Orphanet_399805	0.50675	0
Muscle	ENSG00000159377	PSMB4	ENSG00000159377	ENSG00000159377	protein_coding	protein_coding	58.1262	58.08	60.26	60.22	1	1	0.00271477	0.0267464	0.951422	0.951422	1_to_1	identical gene model		7;3;5;2;4;3;4	3;7;4;2;4;5;3	7	7	diff_parts_same_contig		GRC Housekeeping				1	?Proteasome-associated autoinflammatory syndrome 3 and digenic forms;?Proteasome-associated autoinflammatory syndrome 3, digenic	3;3	known_molec_cause;known_molec_cause	0	MONDO_0054699	0.55317	0
Muscle	ENSG00000159387	IRX6	ENSG00000159387	ENSG00000159387	protein_coding	protein_coding	4.74375	4.74	3.995	3.995	1	1	0.00271477	0.0267464	0.0675869	0.0675869	1_to_1	identical gene model		6;5	6;5	2	2											0	EFO_0004348	0.38658	0
Muscle	ENSG00000159388	BTG2	ENSG00000159388	ENSG00000159388	protein_coding	protein_coding	91.935	91.8713	83.875	83.755	1	1	0.00271477	0.0267464	0.491396	0.491396	1_to_1	identical gene model		2;3	3;2	2	2											0	EFO_0004526	0.36656	1			yes
Muscle	ENSG00000159398	CES5A	ENSG00000159398	ENSG00000159398	protein_coding	protein_coding					0	0			1	1	1_to_1	identical gene model		13;12;13;13;13;14;4;9;8	13;13;14;12;13;13;9;8;4	9	9			Variation	Variation							0	EFO_0007874	0.31956	0
Muscle	ENSG00000159399	HK2	ENSG00000159399	ENSG00000159399	protein_coding	protein_coding	1.5225	1.52125	1.435	1.435	1	1	0.00271477	0.0267464	0.950924	0.950931	1_to_1	identical gene model		18;18;2	18;18;2	3	3	new_contig_added, diff_parts_same_contig										0	EFO_0000616	0.11731	0
Muscle	ENSG00000159403	C1R	ENSG00000159403	ENSG00000159403	protein_coding	protein_coding	16.6675	7.77	12.16	4.955	1	1	0.76893	0.0267464	0.9881	0.995861	1_to_1	transcript_count_diff		7;7;2;4;4;5;4;4;7;11;5;4;2;3;2;1;2	9;11;4;11;11;5;10;5;4;4;4;2;4;4;3;2	17	16	new_contig_added, diff_parts_same_contig		Gap	Gap			1	Ehlers-Danlos syndrome, periodontal type, 1	3	known_molec_cause	0	MONDO_0015699	0.55437	0
Muscle	ENSG00000159409	CELF3	ENSG00000159409	ENSG00000159409	protein_coding	protein_coding					0	0			0	0	1_to_1	identical gene model	0.999969	13;12;4;14;10;6;7	13;12;10;14;4;7;6	7	7	new_contig_added, diff_parts_same_contig		GRC Housekeeping								0	Orphanet_276234	0.10466	0
Muscle	ENSG00000159423	ALDH4A1	ENSG00000159423	ENSG00000159423	protein_coding	protein_coding	5.08714	5.08571	5.87	5.87	1	1	0.00271477	0.0267464	0.995961	0.995961	1_to_1	identical gene model		16;15;6;4;15;14	16;15;14;15;4;6	6	6	diff_parts_same_contig		GRC Housekeeping, Localization Problem, Clone Problem				1	Hyperprolinemia, type II	3	known_molec_cause	0	Orphanet_79101	0.74306	0
Muscle	ENSG00000159433	STARD9	ENSG00000159433	ENSG00000159433	protein_coding	protein_coding	2.265	2.2625	2.135	2.135	1	1	0.00271477	0.0267464	0.784569	0.784569	1_to_1	identical gene model		33;4;10;6;14;11;7	33;14;6;11;7;4;10	7	7											0	EFO_0000289	0.36953	0
Muscle	ENSG00000159445	THEM4	ENSG00000159445	ENSG00000159445	protein_coding	protein_coding	8.88	8.87375	6.725	6.715	1	1	0.00271477	0.0267464	0.851441	0.851441	1_to_1	identical gene model		6;7;3;5;2	6;7;5;3;2	5	5			GRC Housekeeping								0	EFO_0005653	0.35797	0
Muscle	ENSG00000159450	TCHH	ENSG00000159450	ENSG00000159450	protein_coding	protein_coding					0	0			1	1	1_to_1	identical gene model		2;3	2;3	2	2			GRC Housekeeping				1	?Uncombable hair syndrome 3	3	known_molec_cause	0	Orphanet_1410	0.43627	0
Muscle	ENSG00000159455	LCE2B	ENSG00000159455	ENSG00000159455	protein_coding	protein_coding					0	0					1_to_1	identical gene model		2	2	1	1	diff_parts_same_contig		GRC Housekeeping								0	EFO_0000304	0.22463	0
Muscle	ENSG00000159459	UBR1	ENSG00000159459	ENSG00000159459	protein_coding	protein_coding	5.36125	5.35875	5.25	5.245	1	1	0.00271477	0.0267464	0.653051	0.653051	1_to_1	identical gene model		47;29;2;6;6;3;4;9;5;4;6;2	47;2;3;4;29;5;6;9;6;6;4;2	12	12							1	Johanson-Blizzard syndrome	3	known_molec_cause	1	MONDO_0009479	0.81093	0
Muscle	ENSG00000159461	AMFR	ENSG00000159461	ENSG00000159461	protein_coding	protein_coding	15.6312	15.6188	16.125	16.12	1	1	0.00271477	0.0267464	0.950554	0.950554	1_to_1	identical gene model		14;7;3;6;2;7;3;1;8;2;4;2	14;7;1;2;3;8;3;2;7;6;4;2	12	12											0	EFO_0004614	0.22967	0
Muscle	ENSG00000159479	MED8	ENSG00000159479	ENSG00000159479	protein_coding	protein_coding	3.915	3.9125	3.305	3.3	1	1	0.00271477	0.0267464	0.959989	0.959989	1_to_1	identical gene model		8;7;7;3;3	8;7;7;3;3	5	5	diff_parts_same_contig		Clone Problem								0	EFO_0000304	0.10753	0
Muscle	ENSG00000159495	TGM7	ENSG00000159495	ENSG00000159495	protein_coding	protein_coding					0	0					1_to_1	identical gene model		13;2	13;2	2	2											0	EFO_0010750	0.076182	0
Muscle	ENSG00000159496	RGL4	ENSG00000159496	ENSG00000159496	protein_coding	protein_coding	0.33	0.33	0.21	0.21	0	0	0.00271477	0.0267464	0.996762	0.996762	1_to_1	identical gene model		11;12;12;14;5;10;2;11;11;12	14;12;11;11;12;12;10;11;5;2	10	10	diff_parts_same_contig, new_contig_added		Clone Problem	Clone Problem							0	EFO_0005423	0.18038	0
Muscle	ENSG00000159516	SPRR2G	ENSG00000159516	ENSG00000159516	protein_coding	protein_coding	0.7425	0.7425	0.54	0.54	1	1	0.00271477	0.0267464	0	0	1_to_1	identical gene model		2	2	1	1			GRC Housekeeping								0	MONDO_0007576	0.16871	0
Muscle	ENSG00000159527	PGLYRP3	ENSG00000159527	ENSG00000159527	protein_coding	protein_coding					0	0					1_to_1	identical gene model		7	7	1	1	diff_parts_same_contig		GRC Housekeeping								0	MONDO_0008170;EFO_0000571	0.18479	0
Muscle	ENSG00000159556	ISL2	ENSG00000159556	ENSG00000159556	protein_coding	protein_coding	0.28	0.28	0.28	0.28	0	0			0.857143	0.857143	1_to_1	identical gene model		6;2;5	6;5;2	3	3											0	EFO_0010736	0.14841	0
Muscle	ENSG00000159579	RSPRY1	ENSG00000159579	ENSG00000159579	protein_coding	protein_coding	1.33625	1.33625	1.135	1.135	1	1	0.00271477	0.0267464	0.982531	0.982531	1_to_1	identical gene model		15;15;4;4;6;5;6;4;7;2;3;3	4;4;5;3;2;15;15;4;6;3;7;6	12	12							1	Spondyloepimetaphyseal dysplasia, Faden-Alkuraya type	3	known_molec_cause	0	EFO_0004528	0.17112	0
Muscle	ENSG00000159588	CCDC17	ENSG00000159588	ENSG00000159588	protein_coding	protein_coding	1.35875	1.3575	1.12	1.12	1	1	0.00271477	0.0267464	0.767082	0.767082	1_to_1	identical gene model		11;13;2;3;12;7;11;4;13	11;7;11;13;13;2;12;3;4	9	9			Clone Problem								0	EFO_0004309	0.22517	0
Muscle	ENSG00000159592	GPBP1L1	ENSG00000159592	ENSG00000159592	protein_coding	protein_coding	8.27625	8.27375	9.2	9.2	1	1	0.00271477	0.0267464	0.98931	0.98931	1_to_1	identical gene model		12;13;2;2;3;5;3;2;3;3;3;2;2;4	12;13;5;2;3;3;4;2;2;3;2;3;3;2	14	14			Clone Problem								0	EFO_0004340	0.092657	0
Muscle	ENSG00000159593	NAE1	ENSG00000159593	ENSG00000159593	protein_coding	protein_coding	4.60625	4.605	4.69	4.69	1	1	0.00271477	0.0267464	0.986812	0.986812	1_to_1	identical gene model		20;20;21;19;9;2;4;5;4;2;7;4;8;7;8;5;3;8;3;7;6;3	20;4;20;5;21;2;3;19;2;3;8;7;4;9;8;6;8;7;7;5;4;3	22	22											0	MONDO_0007585	0.41578	0
Muscle	ENSG00000159596	TMEM69	ENSG00000159596	ENSG00000159596	protein_coding	protein_coding	15.1613	15.15	15.98	15.945	1	1	0.00271477	0.0267464	0.601217	0.601217	1_to_1	identical gene model		3;2	3;2	2	2			Clone Problem								0	EFO_0004340	0.14975	0
Muscle	ENSG00000159618	ADGRG5	ENSG00000159618	ENSG00000159618	protein_coding	protein_coding	1.44	1.44	1.44	1.44	0	0	0.00271477	0.0267464	0.638865	0.638865	1_to_1	identical gene model		12;12;11;11;3;3;6	12;11;3;11;6;12;3	7	7											0	EFO_0004526	0.34368	0
Muscle	ENSG00000159625	DRC7	ENSG00000159625	ENSG00000159625	protein_coding	protein_coding					0	0			1	1	1_to_1	identical gene model		17;19;18;9;4;2;4;4;4;4	4;4;19;18;4;4;17;2;9;4	10	10	diff_parts_same_contig										0	Orphanet_276234	0.10445	0
Muscle	ENSG00000159640	ACE	ENSG00000159640	ENSG00000159640	protein_coding	protein_coding	2.1975	2.195	2.545	2.54	1	1	0.00271477	0.0267464	0.994948	0.994947	1_to_1	identical gene model		14;25;13;24;6;2;12;6;14;3;2;5;4;7;2;6;12;7;3;3;9;6	25;24;12;3;9;2;6;4;5;14;7;13;12;14;6;6;7;6;3;2;3;2	22	22	diff_parts_same_contig		Clone Problem, Path Problem, Gap	Clone Problem, Gap			1	Renal tubular dysgenesis;[Angiotensin I-converting enzyme, benign serum increase];{Microvascular complications of diabetes 3};{Myocardial infarction, susceptibility to};{SARS, progression of};{Stroke, hemorrhagic}	3;3;3;3;3;3	known_molec_cause;known_molec_cause;known_molec_cause;known_molec_cause;known_molec_cause;known_molec_cause	0	EFO_0000401	0.75341	0
Muscle	ENSG00000159648	TEPP	ENSG00000159648	ENSG00000159648	protein_coding	protein_coding	0.51	0.51	0.51	0.51	0	0			0	0	1_to_1	identical gene model		8;8;3;8	8;8;8;3	4	4											0	EFO_0004842	0.16702	0
Muscle	ENSG00000159650	UROC1	ENSG00000159650	ENSG00000159650	protein_coding	protein_coding	0.12	0.12	0.12	0.12	0	0			0.666667	0.666667	1_to_1	identical gene model		20;21	20;21	2	2							1	?Urocanase deficiency	3	known_molec_cause	0	Orphanet_210128	0.68824	0
Muscle	ENSG00000159658	EFCAB14	ENSG00000159658	ENSG00000159658	protein_coding	protein_coding	0.78625	0.78625	0.775	0.775	1	1	0.00271477	0.0267464	0.99747	0.99747	1_to_1	identical gene model		11;9;9;7;9;6;11;11;12;11;4;3;10;10;10	11;11;11;9;7;10;10;12;6;11;9;10;9;4;3	15	15	new_contig_added, diff_parts_same_contig		Clone Problem								0	Orphanet_154;Orphanet_217607	0.048821	0
Muscle	ENSG00000159674	SPON2	ENSG00000159674	ENSG00000159674	protein_coding	protein_coding	11.2475	11.2413	7.36	7.355	1	1	0.00271477	0.0267464	0.961311	0.961311	1_to_1	identical gene model		6;4;7;4;2;4;2;2;2;3;2;4;2;2;5;4;3;2;3;4;2;8	6;7;8;2;2;4;2;2;3;4;4;3;3;2;2;4;2;2;2	22	19			GRC Housekeeping, Localization Problem								0	EFO_0007937	0.21485	0
Muscle	ENSG00000159685	CHCHD6	ENSG00000159685	ENSG00000159685	protein_coding	protein_coding	1.73714	1.73714	1.16	1.16	1	1	0.00271477	0.0267464	0.943043	0.943043	1_to_1	identical gene model		8;8;4;7;3;6;7;3	8;8;7;7;6;3;4;3	8	8	new_contig_added, diff_parts_same_contig										0	EFO_0005422	0.033541	0
Muscle	ENSG00000159692	CTBP1	ENSG00000159692	ENSG00000159692	protein_coding	protein_coding	10.89	10.8825	8.44	8.44	1	1	0.00271477	0.0267464	0.986649	0.986651	1_to_1	identical gene model		9;3;10;4;6;2;5;5;2;5;2;5;6;3;2;4;5;3;2	10;9;4;2;6;3;5;2;5;4;5;2;6;3;5;5;2;3;2	19	19			GRC Housekeeping, Localization Problem				1	Hypotonia, ataxia, developmental delay, and tooth enamel defect syndrome	3	known_molec_cause	0	MONDO_0060666	0.6371	0
Muscle	ENSG00000159708	LRRC36	ENSG00000159708	ENSG00000159708	protein_coding	protein_coding					0	0			1	1	1_to_1	identical gene model		14;9;5;2;11;5;13;4;4;10;7;8;6;2;7;7;3;5	5;14;7;5;2;13;7;6;4;4;8;11;10;3;7;5;9;2	18	18											0	EFO_0004526	0.22253	0
Muscle	ENSG00000159712	ANKRD18CP	ENSG00000159712	ENSG00000159712	unprocessed_pseudogene	unprocessed_pseudogene	0.85	0.85	0.85	0.85	0	0			0	0	1_to_1	identical gene model		16	16	1	1											0	EFO_0000311	0.0040654	0
Muscle	ENSG00000159713	TPPP3	ENSG00000159713	ENSG00000159713	protein_coding	protein_coding	37.0588	37.04	14.395	14.38	1	1	0.00271477	0.0267464	0.97275	0.97275	1_to_1	identical gene model		5;4;2;4;3	4;3;5;4;2	5	5											0	EFO_0004305	0.08911	0
Muscle	ENSG00000159714	ZDHHC1	ENSG00000159714	ENSG00000159714	protein_coding	protein_coding	1.59286	1.59286	1.22	1.22	1	1	0.00271477	0.0267464	0.933022	0.933022	1_to_1	identical gene model		11;6;12;5;2;4	12;11;5;6;2;4	6	6											0	EFO_0004584	0.13211	0
Muscle	ENSG00000159720	ATP6V0D1	ENSG00000159720	ENSG00000159720	protein_coding	protein_coding	5.19125	5.19	4.6	4.6	1	1	0.00271477	0.0267464	0.995562	0.995562	1_to_1	identical gene model		8;9;9;3;6;8;2;7;6;5;6;6;4;5;4;2;4;9	4;8;9;2;6;9;9;5;6;8;6;4;6;7;5;4;3;2	18	18											0	EFO_0000519	0.14408	0
Muscle	ENSG00000159723	AGRP	ENSG00000159723	ENSG00000159723	protein_coding	protein_coding					0	0					1_to_1	identical gene model		4	4	1	1							1	{Leanness, inherited};{Obesity, late-onset}	3;3	known_molec_cause;known_molec_cause	0	EFO_0004526	0.39931	0
Muscle	ENSG00000159733	ZFYVE28	ENSG00000159733	ENSG00000159733	protein_coding	protein_coding	2.15	2.14857	2.94	2.93	1	1	0.00271477	0.0267464	0.979033	0.979033	1_to_1	identical gene model		13;7;3;2;4;7;5;12;2;7;13	7;13;12;13;2;7;5;7;4;3;2	11	11	diff_parts_same_contig		GRC Housekeeping, Localization Problem								0	EFO_0004869;EFO_0004872	0.3208	0
Muscle	ENSG00000159753	CARMIL2	ENSG00000159753	ENSG00000159753	protein_coding	protein_coding	2.235	2.235	2.235	2.235	0	0	0.00271477	0.0267464	0.96677	0.96677	1_to_1	identical gene model		38;38;5;8;4;7;10;4;2;6;3;4	10;38;4;38;6;5;7;4;4;3;8;2	12	12							1	Immunodeficiency 58	3	known_molec_cause	0	MONDO_0029134	0.75227	0
Muscle	ENSG00000159761	C16orf86	ENSG00000159761	ENSG00000159761	protein_coding	protein_coding	2.99125	2.9875	3.18	3.18	1	1	0.00271477	0.0267464	0.911894	0.911894	1_to_1	identical gene model		4;4;2;4;2;2	4;2;2;4;4;2	6	6											0	EFO_0007986	0.041085	0
Muscle	ENSG00000159763	PIP	ENSG00000159763	ENSG00000159763	protein_coding	protein_coding	0.56	0.56	0.56	0.56	0	0			0	0	1_to_1	identical gene model		4	4	1	1	diff_parts_same_contig, new_contig_added		Unknown	Unknown							0	EFO_0000616	0.080382	0
Muscle	ENSG00000159784	FAM131B	ENSG00000159784	ENSG00000159784	protein_coding	protein_coding	0.24	0.24	0.24	0.24	0	0			0.998763	0.998763	1_to_1	identical gene model		7;7;6;6;6;7;4;6;6	7;7;6;6;6;7;6;6;4	9	9	new_contig_added										0	EFO_0000311	0.54092	1			yes
Muscle	ENSG00000159788	RGS12	ENSG00000159788	ENSG00000159788	protein_coding	protein_coding	5.90125	5.8975	5.475	5.475	1	1	0.00271477	0.0267464	0.929518	0.929518	1_to_1	identical gene model		17;16;18;16;2;4;14;2;3;8;7;6;5;13;3;2;2;3;3;5;3;6;12;7;8;2	8;18;17;16;2;7;3;6;16;7;13;3;3;4;14;2;5;12;8;2;3;6;3;5;2;2	26	26	diff_parts_same_contig		GRC Housekeeping, Localization Problem								0	EFO_0004340	0.29382	0
Muscle	ENSG00000159792	PSKH1	ENSG00000159792	ENSG00000159792	protein_coding	protein_coding	16.3113	16.3	15.2	15.2	1	1	0.00271477	0.0267464	0.41856	0.41856	1_to_1	identical gene model		3;2;2	3;2;2	3	3	diff_parts_same_contig										0	EFO_0004612	0.2884	0
Muscle	ENSG00000159840	ZYX	ENSG00000159840	ENSG00000159840	protein_coding	protein_coding	5.65667	5.65333	5.44	5.44	1	1	0.00271477	0.0267464	0.996669	0.996669	1_to_1	identical gene model		10;8;9;4;6;4;3;4;2;2	4;10;4;3;8;9;2;4;6;2	10	10	new_contig_added										0	EFO_0005090	0.32222	0
Muscle	ENSG00000159842	ABR	ENSG00000159842	ENSG00000159842	protein_coding	protein_coding	5.81143	5.81143	6.24	6.24	1	1	0.00271477	0.0267464	0.989952	0.989952	1_to_1	identical gene model		22;23;18;8;23;7;4;2;6;5;2;5;2;5;5;7;5;5;3;2;5;5;3;3;4;4;5;22;6;3;2;6;4;4;7;5	23;23;5;5;5;22;22;8;18;5;3;2;5;5;6;7;5;4;4;2;6;7;6;3;5;5;7;2;4;4;4;5;3;3;2;2	36	36	new_contig_added, diff_parts_same_contig		GRC Housekeeping	GRC Housekeeping	High Signal Region	High Signal Region					0	MONDO_0024622	0.21967	0
Muscle	ENSG00000159860	TCAF2P1	ENSG00000159860	ENSG00000159860	transcribed_unprocessed_pseudogene	transcribed_unprocessed_pseudogene	0.296667	0.296667	0.33	0.33	0	0	0.00271477	0.0267464	0.933828	0.933828	1_to_1	identical gene model		8;5	8;5	2	2	diff_parts_same_contig													0
Muscle	ENSG00000159871	LYPD5	ENSG00000159871	ENSG00000159871	protein_coding	protein_coding	0.16	0.16	0.16	0.16	0	0			0.980042	0.980042	1_to_1	identical gene model		5;5;4;4;2;2;3;4;6	6;5;5;4;2;3;4;4;2	9	9	diff_parts_same_contig, new_contig_added										0	EFO_0005229	0.24203	0
Muscle	ENSG00000159873	CCDC117	ENSG00000159873	ENSG00000159873	protein_coding	protein_coding	0.39875	0.39875	0.325	0.325	1	1	0.00271477	0.0267464	0.98993	0.98993	1_to_1	identical gene model		5;4;5;2;4;5	4;4;5;5;2;5	6	6	diff_parts_same_contig		Clone Problem	Clone Problem							0	EFO_0004348	0.22744	0
Muscle	ENSG00000159882	ZNF230	ENSG00000159882	ENSG00000159882	protein_coding	protein_coding	0.384	0.386	0.41	0.42	1	1	0.00271477	0.0267464	0.95797	0.95797	1_to_1	identical gene model		5;3;5;4;1	5;1;5;4;3	5	5	diff_parts_same_contig, new_contig_added										0	EFO_0010750	0.060935	0
Muscle	ENSG00000159884	CCDC107	ENSG00000159884	ENSG00000159884	protein_coding	protein_coding	9.695	9.68625	10.47	10.445	1	1	0.00271477	0.0267464	0.93931	0.93931	1_to_1	identical gene model		6;4;5;6;3;5	6;5;5;4;6;3	6	6											0	Orphanet_175	0.57108	0
Muscle	ENSG00000159885	ZNF222	ENSG00000159885	ENSG00000159885	protein_coding	protein_coding	0.886667	0.885	0.86	0.855	1	1	0.00271477	0.0267464	0.941254	0.941254	1_to_1	identical gene model		4;4;4;5	4;5;4;4	4	4	new_contig_added, diff_parts_same_contig										0	EFO_0004950	0.22754	0
Muscle	ENSG00000159899	NPR2	ENSG00000159899	ENSG00000159899	protein_coding	protein_coding	2.49125	2.49	2.605	2.605	1	1	0.00271477	0.0267464	0.930302	0.930302	1_to_1	identical gene model		22;7;5;6;21;3	22;21;7;5;6;3	6	6							1	Acromesomelic dysplasia 1, Maroteaux type;Epiphyseal chondrodysplasia, Miura type;Short stature with nonspecific skeletal abnormalities	3;3;3	known_molec_cause;known_molec_cause;known_molec_cause	1	Orphanet_40	0.84223	0
Muscle	ENSG00000159904	ZNF890P	ENSG00000159904	ENSG00000159904	transcribed_unprocessed_pseudogene	transcribed_unprocessed_pseudogene	0.22	0.22	0.22	0.22	0	0			0.888889	0.888889	1_to_1	identical gene model		6;3	3;6	2	2														0
Muscle	ENSG00000159905	ZNF221	ENSG00000159905	ENSG00000159905	protein_coding	protein_coding	0.1	0.1	0.1	0.1	0	0	0.00271477	0.0267464	0.983374	0.983374	1_to_1	identical gene model	0.999949	6;5;5;6;4	5;5;6;6;4	5	5	new_contig_added, diff_parts_same_contig										0	EFO_0004747	0.053009	0
Muscle	ENSG00000159915	ZNF233	ENSG00000159915	ENSG00000159915	protein_coding	protein_coding	0.871667	0.871667	0.36	0.36	1	1	0.00271477	0.0267464	0.920224	0.920224	1_to_1	identical gene model		5;4;4;5;5	5;5;4;5;4	5	5	diff_parts_same_contig										0	EFO_0004458	0.095588	0
Muscle	ENSG00000159917	ZNF235	ENSG00000159917	ENSG00000159917	protein_coding	protein_coding	0.76	0.76	0.87	0.87	1	1	0.00271477	0.0267464	0.978694	0.978694	1_to_1	identical gene model		5;1;5;5;5;5;5	5;5;5;5;1;5;5	7	7	diff_parts_same_contig, new_contig_added		Unknown	Unknown							0	Orphanet_931	0.047617	0
Muscle	ENSG00000159921	GNE	ENSG00000159921	ENSG00000159921	protein_coding	protein_coding	0.417143	0.417143	0.33	0.33	1	1	0.00271477	0.0267464	0.993189	0.993189	1_to_1	identical gene model		12;11;10;12;11;12;2	12;12;12;11;10;11;2	7	7							1	Nonaka myopathy;Sialuria	3;3	known_molec_cause;known_molec_cause	1	Orphanet_602	0.84508	0
Muscle	ENSG00000159958	TNFRSF13C	ENSG00000159958	ENSG00000159958	protein_coding	protein_coding	0.513333	0.513333	0.37	0.37	1	1	0.00271477	0.0267464	0	0	1_to_1	identical gene model		3	3	1	1			Clone Problem	Clone Problem			1	Immunodeficiency, common variable, 4	3	known_molec_cause	0	MONDO_0013284	0.58141	0
Muscle	ENSG00000159961	OR3A3	ENSG00000159961	ENSG00000159961	protein_coding	protein_coding		0.1		0.1	0	0				0	1_to_1	transcript_count_diff		1	3;1	1	2											0	MONDO_0024622	0.21967	0
Muscle	ENSG00000160007	ARHGAP35	ENSG00000160007	ENSG00000160007	protein_coding	protein_coding	1.13714	1.13714	0.91	0.91	1	1	0.00271477	0.0267464	0.990863	0.990863	1_to_1	identical gene model		6;4;2;2;2;7;7	7;6;7;4;2;2;2	7	7	diff_parts_same_contig										0	MONDO_0011962	0.40054	1			yes
Muscle	ENSG00000160013	PTGIR	ENSG00000160013	ENSG00000160013	protein_coding	protein_coding	3.3325	3.3275	3.765	3.755	1	1	0.00271477	0.0267464	0.717688	0.717688	1_to_1	identical gene model		3;3;1;3;2;3	3;3;2;3;1;3	6	6	diff_parts_same_contig						1	Ectodermal dysplasia and immunodeficiency 1;Immunodeficiency 33;Incontinentia pigmenti	3;3;3	known_molec_cause;known_molec_cause;known_molec_cause	0	EFO_0001361	0.60714	0
Muscle	ENSG00000160014	CALM3	ENSG00000160014	ENSG00000160014	protein_coding	protein_coding	23.3663	23.3588	23.825	23.83	1	1	0.00271477	0.0267464	0.993617	0.993617	1_to_1	identical gene model		6;6;6;6;3;6;5;6;5;5;5;7;7	6;5;6;6;5;5;7;6;5;7;6;6;3	13	13	diff_parts_same_contig						1	?Ventricular tachycardia, catecholaminergic polymorphic 6;Long QT syndrome 16	3;3	known_molec_cause;known_molec_cause	0	MONDO_0032915	0.62381	0
Muscle	ENSG00000160049	DFFA	ENSG00000160049	ENSG00000160049	protein_coding	protein_coding	8.87	8.86125	7.94	7.935	1	1	0.00271477	0.0267464	0.487503	0.487503	1_to_1	identical gene model		5;6;5	6;5;5	3	3			GRC Housekeeping, Localization Problem								0	EFO_0000304	0.23757	0
Muscle	ENSG00000160050	CCDC28B	ENSG00000160050	ENSG00000160050	protein_coding	protein_coding	13.17	13.1638	14.77	14.77	1	1	0.00271477	0.0267464	0.975698	0.975698	1_to_1	identical gene model		6;5;6;3;4	6;3;5;6;4	5	5			Clone Problem				1	{Bardet-Biedl syndrome 1, modifier of}	3	known_molec_cause	0	MONDO_0015229	0.39847	0
Muscle	ENSG00000160051	IQCC	ENSG00000160051	ENSG00000160051	protein_coding	protein_coding	0.6925	0.69125	0.52	0.52	1	1	0.00271477	0.0267464	0.915224	0.915224	1_to_1	identical gene model		5;5;4	5;5;4	3	3			Clone Problem								0	EFO_0000557	0.0071708	0
Muscle	ENSG00000160055	TMEM234	ENSG00000160055	ENSG00000160055	protein_coding	protein_coding	1.20625	1.205	1.12	1.12	1	1	0.00271477	0.0267464	0.94057	0.94057	1_to_1	identical gene model		5;6;4;9;4;7;3;2;5;10;11;2	4;10;11;2;9;7;4;5;6;3;2;5	12	12			Clone Problem								0	Orphanet_1572	0.048334	0
Muscle	ENSG00000160058	BSDC1	ENSG00000160058	ENSG00000160058	protein_coding	protein_coding	4.545	4.53875	4.14	4.135	1	1	0.00271477	0.0267464	0.980895	0.980898	1_to_1	identical gene model		10;10;10;12;11;11;2;5;9;8;7;6;3;3;2;3	11;12;10;9;10;11;2;10;7;8;6;5;3;3;3;2	16	16			Clone Problem								0	EFO_0007010	0.092395	0
Muscle	ENSG00000160062	ZBTB8A	ENSG00000160062	ENSG00000160062	protein_coding	protein_coding	0.76625	0.765	0.715	0.715	1	1	0.00271477	0.0267464	0.55202	0.553265	1_to_1	identical gene model	0.999852	5;5	5;5	2	2	new_contig_added, diff_parts_same_contig		Clone Problem								0	EFO_0007010	0.032258	0
Muscle	ENSG00000160072	ATAD3B	ENSG00000160072	ENSG00000160072	protein_coding	protein_coding	5.11375	5.11	4.865	4.86	1	1	0.00271477	0.0267464	0.903239	0.90319	1_to_1	identical gene model		14;4;14;5;10;16	16;14;14;4;10;5	6	6	diff_parts_same_contig		Localization Problem	Localization Problem							0	Orphanet_79506	0.05367	0
Muscle	ENSG00000160075	SSU72	ENSG00000160075	ENSG00000160075	protein_coding	protein_coding	39.9125	39.8813	38.15	38.145	1	1	0.00271477	0.0267464	0.823072	0.823072	1_to_1	identical gene model		5;2;3;3	5;3;3;2	4	4											0	EFO_0004696	0.2161	0
Muscle	ENSG00000160087	UBE2J2	ENSG00000160087	ENSG00000160087	protein_coding	protein_coding	4.98375	4.98125	2.695	2.695	1	1	0.00271477	0.0267464	0.992723	0.992723	1_to_1	identical gene model		7;7;7;6;8;5;7;8;3;8;6;2;3;7;6;2;4;5;6;5	8;7;7;6;8;7;8;2;7;7;5;4;6;6;6;3;5;5;3;2	20	20	diff_parts_same_contig, new_contig_added										0	EFO_0000349	0.18479	0
Muscle	ENSG00000160094	ZNF362	ENSG00000160094	ENSG00000160094	protein_coding	protein_coding	1.505	1.505	1.36	1.36	1	1	0.00271477	0.0267464	0.984185	0.984185	1_to_1	identical gene model		8;2;4;3;9	9;4;3;8;2	5	5	new_contig_added, diff_parts_same_contig		Clone Problem								0	EFO_0004305	0.18437	0
Muscle	ENSG00000160097	FNDC5	ENSG00000160097	ENSG00000160097	protein_coding	protein_coding	32.205	32.19	35.695	35.69	1	1	0.00271477	0.0267464	0.97738	0.97738	1_to_1	identical gene model		6;2;2;2;5;2;6	6;2;2;6;2;5;2	7	7			Clone Problem								0	EFO_0004338	0.13193	0
Muscle	ENSG00000160111	CPAMD8	ENSG00000160111	ENSG00000160111	protein_coding	protein_coding	0.71125	0.71125	0.605	0.605	1	1	0.00271477	0.0267464	0.974212	0.974212	1_to_1	identical gene model		15;38;42;5;2;9;2;3;3;4;4;2;4;2;5;2;2;3;3;3;42	42;9;38;2;42;3;4;3;4;2;3;4;2;3;2;5;2;5;3;15;2	21	21	new_contig_added, diff_parts_same_contig						1	Anterior segment dysgenesis 8	3	known_molec_cause	0	Orphanet_88632	0.65988	0
Muscle	ENSG00000160113	NR2F6	ENSG00000160113	ENSG00000160113	protein_coding	protein_coding	32.7587	32.7313	31.185	31.165	1	1	0.00271477	0.0267464	0.174539	0.174539	1_to_1	identical gene model		4;3	4;3	2	2											0	EFO_0004696	0.38548	0
Muscle	ENSG00000160117	ANKLE1	ENSG00000160117	ENSG00000160117	protein_coding	protein_coding	2.29	2.29	2.29	2.29	0	0			0.989796	0.989796	1_to_1	identical gene model		9;9;8;9;3;8;2;8;3;9;9	9;8;3;9;9;8;9;9;8;2;3	11	11											0	EFO_0006312	0.30146	0
Muscle	ENSG00000160124	MIX23	ENSG00000160124	ENSG00000160124	protein_coding	protein_coding	4.975	4.96875	4.555	4.545	1	1	0.00271477	0.0267464	0.942692	0.942692	1_to_1	identical gene model		5;3;5;5;5;3;3	5;3;5;3;5;5;3	7	7											0	EFO_0004351	0.16007	0
Muscle	ENSG00000160131	VMA21	ENSG00000160131	ENSG00000160131	protein_coding	protein_coding	5.5875	5.58	5.78	5.77	1	1	0.00271477	0.0267464	0.322229	0.322229	1_to_1	identical gene model		3;4;3	3;4;3	3	3	diff_parts_same_contig, new_contig_added		Path Problem	Path Problem			1	Myopathy, X-linked, with excessive autophagy	3	known_molec_cause	0	MONDO_0010684	0.71655	0
Muscle	ENSG00000160145	KALRN	ENSG00000160145	ENSG00000160145	protein_coding	protein_coding	4.7675	4.7625	3.57	3.57	1	1	0.00271477	0.0267464	0.972109	0.972104	1_to_1	identical gene model		34;27;59;60;16;19;4;6;4;13;34;3;2;3;8;5;5;2;3;4;3;3	6;8;3;34;34;60;5;59;3;4;3;5;19;4;3;16;2;27;4;13;2;3	22	22	new_contig_added, diff_parts_same_contig						0	{Coronary heart disease, susceptibility to, 5}	2	linakge_mapping	0	EFO_0004584	0.5755	0
Muscle	ENSG00000160161	CILP2	ENSG00000160161	ENSG00000160161	protein_coding	protein_coding					0	0			1	1	1_to_1	identical gene model		8;8;3	8;8;3	3	3											0	EFO_0004875	0.1561	0
Muscle	ENSG00000160172	FAM86C2P	ENSG00000160172	ENSG00000160172	transcribed_unprocessed_pseudogene	transcribed_unprocessed_pseudogene	1.2725	1.2725	0.855	0.855	1	1	0.00271477	0.0267464	0.953447	0.953447	1_to_1	identical gene model		4;2;8;4;3	3;4;2;8;4	5	5	diff_parts_same_contig													0
Muscle	ENSG00000160179	ABCG1	ENSG00000160179	ENSG00000160179	protein_coding	protein_coding	1.31875	1.3175	1.2	1.2	1	1	0.00271477	0.0267464	0.998327	0.998327	1_to_1	identical gene model		15;15;15;16;15;16;6;17;4;11;6	16;17;15;6;15;15;15;16;11;4;6	11	11	new_contig_added, diff_parts_same_contig		GRC Housekeeping								0	EFO_0006798	0.27556	0
Muscle	ENSG00000160180	TFF3	ENSG00000160180	ENSG00000160180	protein_coding	protein_coding	1.93167	1.93167	1.34	1.34	1	1	0.00271477	0.0267464	0.622693	0.622693	1_to_1	identical gene model		4;3;2;3	3;3;2;4	4	4	diff_parts_same_contig		GRC Housekeeping								0	EFO_0004995	0.35991	0
Muscle	ENSG00000160181	TFF2	ENSG00000160181	ENSG00000160181	protein_coding	protein_coding					0	0					1_to_1	identical gene model		4;4;5	4;4;5	3	3	diff_parts_same_contig		GRC Housekeeping								0	EFO_0002618	0.10602	0
Muscle	ENSG00000160182	TFF1	ENSG00000160182	ENSG00000160182	protein_coding	protein_coding					0	0					1_to_1	identical gene model		3	3	1	1	diff_parts_same_contig		GRC Housekeeping				1	Hermansky-Pudlak syndrome 2	3	known_molec_cause	0	EFO_0002618	0.24394	0
Muscle	ENSG00000160183	TMPRSS3	ENSG00000160183	ENSG00000160183	protein_coding	protein_coding	1.16	1.16	1.16	1.16	0	0			0.98228	0.98228	1_to_1	identical gene model		9;12;13;10;5;2;11;13;13	13;12;10;5;11;13;13;9;2	9	9	new_contig_added, diff_parts_same_contig		GRC Housekeeping				1	Deafness, autosomal recessive 8/10	3	known_molec_cause	0	MONDO_0019588	0.76275	0
Muscle	ENSG00000160185	UBASH3A	ENSG00000160185	ENSG00000160185	protein_coding	protein_coding	0.29	0.29	0.29	0.29	0	0			0.991754	0.991754	1_to_1	identical gene model		14;15;12;14;4;4;4;5;14	5;14;4;14;15;4;4;12;14	9	9	new_contig_added, diff_parts_same_contig		GRC Housekeeping								0	MONDO_0005147	0.44065	0
Muscle	ENSG00000160188	RSPH1	ENSG00000160188	ENSG00000160188	protein_coding	protein_coding					0	0			1	1	1_to_1	identical gene model	0.999986	9;8;8	9;8;8	3	3	diff_parts_same_contig, new_contig_added		GRC Housekeeping				1	Ciliary dyskinesia, primary, 24	3	known_molec_cause	0	Orphanet_244	0.7807	0
Muscle	ENSG00000160190	SLC37A1	ENSG00000160190	ENSG00000160190	protein_coding	protein_coding	1.79143	1.79143	1.7	1.7	1	1	0.00271477	0.0267464	0.980637	0.980637	1_to_1	identical gene model		20;21;3;3;2;4;3;2;5	2;3;21;3;20;4;3;2;5	9	9	new_contig_added, diff_parts_same_contig		GRC Housekeeping								0	Orphanet_244	0.38318	0
Muscle	ENSG00000160191	PDE9A	ENSG00000160191	ENSG00000160191	protein_coding	protein_coding	0.136	0.136	0.13	0.13	1	1	0.00271477	0.0267464	0.997379	0.997379	1_to_1	identical gene model		20;19;17;19;16;19;17;19;15;16;18;18;18;7;14;18;3;11;16;17;20;5;5;10;17;15;15;18	20;7;5;19;20;17;19;17;19;19;15;16;18;18;18;14;18;16;17;5;15;18;16;17;11;15;10;3	28	28	diff_parts_same_contig, new_contig_added		Clone Problem, GRC Housekeeping	Clone Problem							0	EFO_0001645	0.55385	0
Muscle	ENSG00000160193	WDR4	ENSG00000160193	ENSG00000160193	protein_coding	protein_coding	0.672857	0.671429	0.53	0.52	1	1	0.00271477	0.0267464	0.986968	0.986968	1_to_1	identical gene model		12;11;7;5;11;8;11	12;11;11;11;8;7;5	7	7			GRC Housekeeping				1	Galloway-Mowat syndrome 6;Microcephaly, growth deficiency, seizures, and brain malformations	3;3	known_molec_cause;known_molec_cause	0	MONDO_0009627	0.58704	0
Muscle	ENSG00000160194	NDUFV3	ENSG00000160194	ENSG00000160194	protein_coding	protein_coding	12.34	12.3338	10.855	10.85	1	1	0.00271477	0.0267464	0.79902	0.79902	1_to_1	identical gene model		3;4;6;2	6;3;4;2	4	4			GRC Housekeeping								0	MONDO_0005148	0.60746	0
Muscle	ENSG00000160199	PKNOX1	ENSG00000160199	ENSG00000160199	protein_coding	protein_coding	0.82	0.82	0.58	0.58	1	1	0.00271477	0.0267464	0.995706	0.995706	1_to_1	identical gene model		11;3;10;2;3;6;5;3;9;4;3	10;3;11;6;2;9;4;5;3;3;3	11	11	new_contig_added, diff_parts_same_contig		Clone Problem, GRC Housekeeping	Clone Problem							0	MONDO_0011962	0.23099	0
Muscle	ENSG00000160200	CBS	ENSG00000160200	ENSG00000160200	protein_coding	protein_coding	0.636	0.69	0.62	0.62	1	1	-0.0743692	0.370997	0.96949	0.968711	1_to_1	identical gene model		17;18;17;17;7;6;5;5;14;5;4;6;2;2;3;6;5	17;17;5;5;6;5;7;5;2;6;6;4;3;2	17	14	new_contig_added, diff_parts_same_contig	yes	Clone Problem, Unknown, GRC Housekeeping	Clone Problem			1	Homocystinuria, B6-responsive and nonresponsive types;Thrombosis, hyperhomocysteinemic	3;3	known_molec_cause;known_molec_cause	1	MONDO_0009352	0.85046	0
Muscle	ENSG00000160201	U2AF1	ENSG00000160201	ENSG00000160201	protein_coding	protein_coding	0.495	0.891667	0.495	0.835	0	1	-2.9652	0.0267464	0.99972	0.990354	1_to_1	identical gene model		8;8;7;4;9;2;3;7;2;8;3	8;9;7;2;8;4;2	11	7	new_contig_added, diff_parts_same_contig	yes	Clone Problem, Unknown, GRC Housekeeping	Clone Problem							0	EFO_0000222	0.59428	1			yes
Muscle	ENSG00000160202	CRYAA	ENSG00000160202	ENSG00000160202	protein_coding	protein_coding					0	0					1_to_1	identical gene model		3;3;3;2;4	3;4;3;3;2	5	5	diff_parts_same_contig	yes	Clone Problem, Unknown, GRC Housekeeping	Clone Problem			1	Cataract 9, multiple types	3	known_molec_cause	1	MONDO_0011060	0.81148	0
Muscle	ENSG00000160207	HSF2BP	ENSG00000160207	ENSG00000160207	protein_coding	protein_coding	0.33	0.33	0.26	0.26	1	1	0.00271477	0.0267464	0.18	0.18	1_to_1	identical gene model		9;7	9;7	2	2	new_contig_added, diff_parts_same_contig		GRC Housekeeping				1	Premature ovarian failure 19	3	known_molec_cause	0	EFO_0004526	0.40698	0
Muscle	ENSG00000160208	RRP1B	ENSG00000160208	ENSG00000160208	protein_coding	protein_coding	2.74125	2.74125	2.71	2.71	1	1	0.00271477	0.0267464	0.874583	0.874583	1_to_1	identical gene model		16;5	16;5	2	2	diff_parts_same_contig		GRC Housekeeping								0	EFO_0006336	0.28666	0
Muscle	ENSG00000160209	PDXK	ENSG00000160209	ENSG00000160209	protein_coding	protein_coding	1.28	1.27857	0.55	0.55	1	1	0.00271477	0.0267464	0.996278	0.996278	1_to_1	identical gene model		11;4;10;9;3;8;2;3;10;10;7;5;6;2;4;9;8;9;2	3;10;11;8;2;5;2;9;4;6;4;9;2;8;10;10;9;7;3	19	19	new_contig_added, diff_parts_same_contig		GRC Housekeeping				1	?Charcot-Marie-Tooth disease, type 2B2;Ataxia-oculomotor apraxia 4;Microcephaly, seizures, and developmental delay;Neuropathy, hereditary motor and sensory, type VIC, with optic atrophy	3;3;3;3	known_molec_cause;known_molec_cause;known_molec_cause;known_molec_cause	0	Orphanet_90120	0.57355	0
Muscle	ENSG00000160211	G6PD	ENSG00000160211	ENSG00000160211	protein_coding	protein_coding	3.69625	3.6925	3.635	3.63	1	1	0.00271477	0.0267464	0.932167	0.931947	1_to_1	identical gene model	0.999458	13;13;13;7;9;9;3;2;3;4;2	13;13;13;3;9;9;2;7;4;3;2	11	11	new_contig_added, diff_parts_same_contig		Path Problem	Path Problem			1	Hemolytic anemia, G6PD deficient (favism);{Resistance to malaria due to G6PD deficiency}	3;3	known_molec_cause;known_molec_cause	0	EFO_0004272	0.7798	0
Muscle	ENSG00000160213	CSTB	ENSG00000160213	ENSG00000160213	protein_coding	protein_coding	54.0087	53.975	54.55	54.54	1	1	0.00271477	0.0267464	0.911601	0.911601	1_to_1	identical gene model		3;1;2;2;3	2;2;1;3;3	5	5	diff_parts_same_contig		GRC Housekeeping				1	Epilepsy, progressive myoclonic 1A (Unverricht and Lundborg)	3	known_molec_cause	0	Orphanet_308	0.75703	0
Muscle	ENSG00000160214	RRP1	ENSG00000160214	ENSG00000160214	protein_coding	protein_coding	1.5625	1.56125	1.42	1.415	1	1	0.00271477	0.0267464	0.978008	0.978008	1_to_1	identical gene model		10;8;2;6;9;3;13	6;9;3;13;2;10;8	7	7	new_contig_added, diff_parts_same_contig		GRC Housekeeping								0	EFO_0010593	0.16587	0
Muscle	ENSG00000160216	AGPAT3	ENSG00000160216	ENSG00000160216	protein_coding	protein_coding	5.34375	5.34	5.64	5.64	1	1	0.00271477	0.0267464	0.985964	0.985964	1_to_1	identical gene model		10;9;11;10;9;6;4;4;3;6;7;4;9;4;3;2;3;9	10;4;4;10;9;4;9;11;6;3;3;6;2;9;9;4;7;3	18	18	new_contig_added, diff_parts_same_contig		GRC Housekeeping								0	EFO_0010226	0.23765	0
Muscle	ENSG00000160218	TRAPPC10	ENSG00000160218	ENSG00000160218	protein_coding	protein_coding	2.37429	2.37286	2.69	2.69	1	1	0.00271477	0.0267464	0.983926	0.983748	1_to_1	identical gene model		23;7;24;6;2;5;3;5;3;5;3;5	23;7;24;3;2;6;5;5;5;5;3;3	12	12	new_contig_added, diff_parts_same_contig	yes	Path Problem, GRC Housekeeping								0	EFO_0003847;HP_0001249	0.25908	0
Muscle	ENSG00000160219	GAB3	ENSG00000160219	ENSG00000160219	protein_coding	protein_coding	0.393333	0.393333	0.26	0.26	0	0	0.00271477	0.0267464	0.993667	0.993672	1_to_1	identical gene model	0.999985	9;10;10;2;3;9	10;9;10;9;3;2	6	6	new_contig_added, diff_parts_same_contig		Path Problem	Path Problem							0	EFO_0003767	0.13501	0
Muscle	ENSG00000160221	GATD3	ENSG00000160221	ENSG00000160221	protein_coding	protein_coding	6.79875	5.52875	6.685	6	1	1	0.446169	0.0278698	0.997038	0.997701	1_to_1	identical gene model	0.999951	7;6;6;6;6;6;2;5;2;5;6;4;5;4;5	5;4;6;6;5;6;6;5;2;6;6;2;4	15	13	diff_parts_same_contig, new_contig_added		Path Problem, GRC Housekeeping								0	EFO_0000384	0.11851	0
Muscle	ENSG00000160223	ICOSLG	ENSG00000160223	ENSG00000160223	protein_coding	protein_coding	2.18375	1.88125	1.675	1.43	1	1	0.222247	0.0267464	0.818724	0.823562	1_to_1	identical gene model		7;6;6;7;2	2;7;7;6;6	5	5		yes	Path Problem, GRC Housekeeping								0	EFO_0004842	0.33999	0
Muscle	ENSG00000160224	AIRE	ENSG00000160224	ENSG00000160224	protein_coding	protein_coding	0.3	0.3	0.3	0.3	0	0			0.932692	0.932692	1_to_1	identical gene model		14;7;8;14;12	12;14;14;7;8	5	5							1	Autoimmune polyendocrinopathy syndrome , type I, with or without reversible metaphyseal dysplasia	3	known_molec_cause	1	Orphanet_3453	0.84671	0
Muscle	ENSG00000160226	CFAP410	ENSG00000160226	ENSG00000160226	protein_coding	protein_coding	6.35625	6.3525	5.815	5.815	1	1	0.00271477	0.0267464	0.897832	0.897832	1_to_1	identical gene model		7;7;7;6;3;2;8	7;7;7;6;3;8;2	7	7							1	Retinal dystrophy with macular staphyloma;Spondylometaphyseal dysplasia, axial	3;3	known_molec_cause;known_molec_cause	0	Orphanet_168549	0.73428	0
Muscle	ENSG00000160229	ZNF66	ENSG00000160229	ENSG00000160229	protein_coding	protein_coding	0.478571	0.477143	0.45	0.45	1	1	0.00271477	0.0267464	0.254902	0.254902	1_to_1	identical gene model		4;3;4	4;3;4	3	3			Variation	Variation							0	HP_0100806	0.010171	0
Muscle	ENSG00000160233	LRRC3	ENSG00000160233	ENSG00000160233	protein_coding	protein_coding	0.6725	0.67125	0.57	0.57	1	1	0.00271477	0.0267464	0	0	1_to_1	identical gene model		2	2	1	1	diff_parts_same_contig										0	EFO_0003870	0.20094	0
Muscle	ENSG00000160255	ITGB2	ENSG00000160255	ENSG00000160255	protein_coding	protein_coding	1.624	1.624	1.18	1.18	1	1	0.00271477	0.0267464	0.996944	0.996945	1_to_1	identical gene model	0.999865	17;7;16;4;17;15;15;16;7;3;3;15;6;4;2;6;3;4;5;5;2;16;5;4;16	16;17;15;15;16;7;15;16;16;17;3;7;3;5;5;6;5;6;4;4;4;3;2;4;2	25	25	new_contig_added, diff_parts_same_contig						1	Leukocyte adhesion deficiency	3	known_molec_cause	1	Orphanet_2968	0.81264	0
Muscle	ENSG00000160256	SLX9	ENSG00000160256	ENSG00000160256	protein_coding	protein_coding	7.69125	7.6825	8.135	8.125	1	1	0.00271477	0.0267464	0.937302	0.937302	1_to_1	identical gene model		6;6;5;5;2	6;5;6;5;2	5	5	new_contig_added, diff_parts_same_contig										0	EFO_0009270	0.15669	0
Muscle	ENSG00000160271	RALGDS	ENSG00000160271	ENSG00000160271	protein_coding	protein_coding	9.88875	9.88375	9.175	9.17	1	1	0.00271477	0.0267464	0.995802	0.995802	1_to_1	identical gene model		18;18;18;18;18;10;7;11;5;2;12;2;18;2;3	18;18;11;12;18;18;18;3;18;2;2;10;5;2;7	15	15											0	EFO_0007984	0.43164	1			yes
Muscle	ENSG00000160282	FTCD	ENSG00000160282	ENSG00000160282	protein_coding	protein_coding	0.47	0.47	0.26	0.26	0	0	0.00271477	0.0267464	0.956331	0.956331	1_to_1	identical gene model		15;13;14;15;3;5;2;3;3;3;4;15	15;15;5;3;15;13;14;3;4;3;3;2	12	12			GRC Housekeeping	GRC Housekeeping			1	Glutamate formiminotransferase deficiency	3	known_molec_cause	0	Orphanet_51208	0.76355	0
Muscle	ENSG00000160284	SPATC1L	ENSG00000160284	ENSG00000160284	protein_coding	protein_coding	2.23375	2.2325	1.94	1.94	1	1	0.00271477	0.0267464	0.847387	0.847387	1_to_1	identical gene model		5;4	4;5	2	2			GRC Housekeeping	GRC Housekeeping							0	EFO_0001063	0.18479	0
Muscle	ENSG00000160285	LSS	ENSG00000160285	ENSG00000160285	protein_coding	protein_coding	3.25625	3.25375	2.965	2.965	1	1	0.00271477	0.0267464	0.995314	0.995314	1_to_1	identical gene model		23;22;3;7;21;7;3;2;2;3;22	23;22;3;3;21;2;22;2;7;7;3	11	11							1	Acheiropody;Alopecia-intellectual disability syndrome 4;Cataract 44;Hypoplastic or aplastic tibia with polydactyly;Hypotrichosis 14;Laurin-Sandrow syndrome;Polydactyly, preaxial type II;Syndactyly, type IV;Triphalangeal thumb, type I;Triphalangeal thumb-polysyndactyly syndrome	3;3;3;3;3;3;3;3;3;3	known_molec_cause;known_molec_cause;known_molec_cause;known_molec_cause;known_molec_cause;known_molec_cause;known_molec_cause;known_molec_cause;known_molec_cause;known_molec_cause	0	Orphanet_2850	0.67556	0
Muscle	ENSG00000160293	VAV2	ENSG00000160293	ENSG00000160293	protein_coding	protein_coding	0.407143	0.407143	0.42	0.42	1	1	0.00271477	0.0267464	0.958952	0.958952	1_to_1	identical gene model		30;28;27;4;3	30;28;27;3;4	5	5											0	EFO_0005046	0.50304	0
Muscle	ENSG00000160294	MCM3AP	ENSG00000160294	ENSG00000160294	protein_coding	protein_coding	14.1025	14.0938	12.05	12.045	1	1	0.00271477	0.0267464	0.984758	0.984758	1_to_1	identical gene model		28;29;2;13;2;4;18;2;2;18	28;29;13;18;18;4;2;2;2;2	10	10							1	?Polymicrogyria, bilateral temporooccipital;Amyotrophic lateral sclerosis 11;Charcot-Marie-Tooth disease, type 4J;Peripheral neuropathy, autosomal recessive, with or without impaired intellectual development;Yunis-Varon syndrome	3;3;3;3;3	known_molec_cause;known_molec_cause;known_molec_cause;known_molec_cause;known_molec_cause	0	MONDO_0029131	0.74406	0
Muscle	ENSG00000160298	C21orf58	ENSG00000160298	ENSG00000160298	protein_coding	protein_coding	0.378333	0.376667	0.375	0.375	1	1	0.00271477	0.0267464	0.969324	0.969324	1_to_1	identical gene model		8;7;8;9;9;8;6;3;4;8	8;9;8;8;9;7;8;3;6;4	10	10											0	Orphanet_2637	0.14865	0
Muscle	ENSG00000160299	PCNT	ENSG00000160299	ENSG00000160299	protein_coding	protein_coding	50.6362	50.5975	51.29	51.275	1	1	0.00271477	0.0267464	0.963018	0.963017	1_to_1	identical gene model		47;6;2;6;47;2;5;8	8;47;47;6;5;2;6;2	8	8	new_contig_added, diff_parts_same_contig						1	?Seckel syndrome 4;Microcephalic osteodysplastic primordial dwarfism, type II;Microcephaly 6, primary, autosomal recessive;Nephrotic syndrome, type 17	3;3;3;3	known_molec_cause;known_molec_cause;known_molec_cause;known_molec_cause	0	Orphanet_2637	0.79015	0
Muscle	ENSG00000160305	DIP2A	ENSG00000160305	ENSG00000160305	protein_coding	protein_coding	3.4675	3.465	3.385	3.385	1	1	0.00271477	0.0267464	0.978876	0.978876	1_to_1	identical gene model		38;38;21;22;20;7;14;5;4;5;2;15;39	38;39;38;22;20;21;14;15;5;7;2;5;4	13	13											0	EFO_0004587	0.29919	0
Muscle	ENSG00000160307	S100B	ENSG00000160307	ENSG00000160307	protein_coding	protein_coding	3.405	3.40333	2.055	2.05	1	1	0.00271477	0.0267464	0.697609	0.697609	1_to_1	identical gene model		3;4;2	3;4;2	3	3	diff_parts_same_contig										0	EFO_0000181	0.18479	0
Muscle	ENSG00000160310	PRMT2	ENSG00000160310	ENSG00000160310	protein_coding	protein_coding	6.01125	6.0075	5.645	5.64	1	1	0.00271477	0.0267464	0.982494	0.982494	1_to_1	identical gene model		7;7;12;6;11;11;9;8;4;8;5;6;4;2;2;7	8;8;11;7;11;7;12;6;9;6;7;5;4;2;2;4	16	16	diff_parts_same_contig										0	EFO_0004587	0.086016	0
Muscle	ENSG00000160318	CLDND2	ENSG00000160318	ENSG00000160318	protein_coding	protein_coding	2.06714	2.06714	2.11	2.11	1	1	0.00271477	0.0267464	0.445578	0.445578	1_to_1	identical gene model		4;3;5	4;3;5	3	3											0	EFO_0007990	0.059996	0
Muscle	ENSG00000160321	ZNF208	ENSG00000160321	ENSG00000160321	protein_coding	protein_coding	0.115	0.115	0.12	0.12	1	1	0.00271477	0.0267464	0.514351	0.514351	1_to_1	identical gene model		4;5;2;5;4;3;7	5;4;4;7;5;2;3	7	7	diff_parts_same_contig		Variation	Variation							0	EFO_0006335	0.27739	0
Muscle	ENSG00000160323	ADAMTS13	ENSG00000160323	ENSG00000160323	protein_coding	protein_coding	0.558571	0.558571	0.53	0.53	1	1	0.00271477	0.0267464	0.982834	0.982756	1_to_1	identical gene model	0.999373	29;29;5;8;26;29;17;18;20	18;26;29;29;29;8;20;17;5	9	9	hg19_errors_corrected, new_contig_added		Variation, Clone Problem	Variation, Clone Problem			1	Thrombotic thrombocytopenic purpura, hereditary	3	known_molec_cause	1	MONDO_0010122	0.84675	0
Muscle	ENSG00000160325	CACFD1	ENSG00000160325	ENSG00000160325	protein_coding	protein_coding	0.62625	0.62625	0.59	0.59	1	1	0.00271477	0.0267464	0.989112	0.989112	1_to_1	identical gene model		4;5;4;6;3;6;5	6;5;4;5;6;3;4	7	7	hg19_errors_corrected, new_contig_added										0	EFO_0007937	0.33804	0
Muscle	ENSG00000160326	SLC2A6	ENSG00000160326	ENSG00000160326	protein_coding	protein_coding	0.361429	0.361429	0.28	0.28	1	1	0.00271477	0.0267464	0.943534	0.943534	1_to_1	identical gene model		9;10;4;5;8	10;9;8;5;4	5	5	hg19_errors_corrected, new_contig_added						1	Hypouricemia, renal, 2;{Uric acid concentration, serum, QTL 2}	3;3	known_molec_cause;known_molec_cause	0	EFO_0004533	0.41614	0
Muscle	ENSG00000160336	ZNF761	ENSG00000160336	ENSG00000160336	protein_coding	protein_coding					0	0			1	1	1_to_1	exon_count_diff		2;8;7;6	5;4;3;2	4	4	new_contig_added, diff_parts_same_contig		Variation	Variation							0	MONDO_0005148	0.2774	0
Muscle	ENSG00000160339	FCN2	ENSG00000160339	ENSG00000160339	protein_coding	protein_coding					0	0			1	1	1_to_1	identical gene model		8;7	8;7	2	2											0	EFO_0004747	0.40426	0
Muscle	ENSG00000160345	PIERCE1	ENSG00000160345	ENSG00000160345	protein_coding	protein_coding	0.698333	0.698333	0.525	0.525	1	1	0.00271477	0.0267464	0.635351	0.635351	1_to_1	identical gene model		2;3;4;3;3	3;4;3;2;3	5	5											0	MONDO_0054781	0.11827	0
Muscle	ENSG00000160349	LCN1	ENSG00000160349	ENSG00000160349	protein_coding	protein_coding					0	0					1_to_1	identical gene model		7;7	7;7	2	2											0	EFO_0000389	0.14681	0
Muscle	ENSG00000160352	ZNF714	ENSG00000160352	ENSG00000160352	protein_coding	protein_coding	0.596667	0.528333	0.43	0.37	1	1	-0.0240508	0.39941	0.788427	0.788978	1_to_1	exon_count_diff		5;5;5;4;3;2;6;2;7;6	2;5;3;6;5;7;4;6;5;2	10	10	new_contig_added, diff_parts_same_contig		Variation	Variation							0	EFO_0000616	0.011087	0
Muscle	ENSG00000160360	GPSM1	ENSG00000160360	ENSG00000160360	protein_coding	protein_coding	0.3625	0.3825	0.19	0.23	1	1	-0.0426065	0.382953	0.99025	0.989939	1_to_1	exon_length_diff	0.999325	3;14;4;4;14;9	9;14;14;4;4;3	6	6	diff_parts_same_contig, new_contig_added		Gap	Gap			1	Aicardi-Goutieres syndrome 3	3	known_molec_cause	0	MONDO_0005148	0.46069	0
Muscle	ENSG00000160392	C19orf47	ENSG00000160392	ENSG00000160392	protein_coding	protein_coding	115.56	115.435	105.085	105.07	1	1	0.00271477	0.0267464	0.937833	0.937833	1_to_1	identical gene model		9;9;4;6;7;6;2;9;2	9;9;4;2;2;9;6;6;7	9	9	diff_parts_same_contig, new_contig_added										0	EFO_0004587	0.25194	0
Muscle	ENSG00000160396	HIPK4	ENSG00000160396	ENSG00000160396	protein_coding	protein_coding	1.18857	1.18857	1.24	1.24	1	1	0.00271477	0.0267464	0	0	1_to_1	identical gene model		4	4	1	1	diff_parts_same_contig										0	EFO_0001663	0.11087	0
Muscle	ENSG00000160401	CFAP157	ENSG00000160401	ENSG00000160401	protein_coding	protein_coding	0.4675	0.465	0.345	0.345	1	1	0.00271477	0.0267464	0.973177	0.973177	1_to_1	identical gene model		2;9;3;2;8;9	9;8;9;2;2;3	6	6	diff_parts_same_contig										0	EFO_0004784	0.15689	0
Muscle	ENSG00000160404	TOR2A	ENSG00000160404	ENSG00000160404	protein_coding	protein_coding	0.635	0.635	0.495	0.495	1	1	0.00271477	0.0267464	0.959351	0.959351	1_to_1	identical gene model		4;3;5;3;2;2;3;2;4	4;5;3;2;2;3;4;2;3	9	9	diff_parts_same_contig										0	EFO_0004784	0.17387	0
Muscle	ENSG00000160408	ST6GALNAC6	ENSG00000160408	ENSG00000160408	protein_coding	protein_coding	1.97625	1.975	1.81	1.81	1	1	0.00271477	0.0267464	0.997487	0.997487	1_to_1	identical gene model		6;6;7;6;7;4;5;4;5;4;1;7;5;3;5;6	6;7;5;6;6;7;6;7;5;5;4;5;4;4;3;1	16	16											0	EFO_0010922	0.14817	0
Muscle	ENSG00000160410	SHKBP1	ENSG00000160410	ENSG00000160410	protein_coding	protein_coding	3.13667	3.13167	3.39	3.39	1	1	0.00271477	0.0267464	0.99537	0.99537	1_to_1	identical gene model		18;5;3;3;16;6;6;4;8;2;9;5;3;6;5;12;4;4;9;4;5;5;6;16;18;4;7;3	8;18;9;9;18;4;16;6;6;4;6;3;16;4;12;2;4;7;5;5;5;5;3;5;6;4;3;3	28	28	diff_parts_same_contig		Clone Problem	Clone Problem							0	EFO_0008336;MONDO_0010679	0.16908	0
Muscle	ENSG00000160439	RDH13	ENSG00000160439	ENSG00000160439	protein_coding	protein_coding	3.35625	3.35375	2.79	2.79	1	1	0.00271477	0.0267464	0.933289	0.933289	1_to_1	identical gene model		8;8;7;3;4;4;2;2;5;4;2;3;4;4;3;4;2;2;4;2;8;2;7	2;3;4;2;7;7;8;8;8;5;4;4;4;4;2;4;4;3;3;2;2;2;2	23	23	new_contig_added, diff_parts_same_contig		GRC Housekeeping, Variation	GRC Housekeeping, Variation							0	EFO_0004584	0.23498	0
Muscle	ENSG00000160445	ZER1	ENSG00000160445	ENSG00000160445	protein_coding	protein_coding	70.6875	70.635	67.65	67.64	1	1	0.00271477	0.0267464	0.227799	0.227799	1_to_1	identical gene model		16;4;3;3	16;3;4;3	4	4											0	EFO_0007788	0.13995	0
Muscle	ENSG00000160446	ZDHHC12	ENSG00000160446	ENSG00000160446	protein_coding	protein_coding	0.245	0.245	0.245	0.245	1	1	0.00271477	0.0267464	0.994675	0.994675	1_to_1	identical gene model		5;5;4;5;4	5;5;4;5;4	5	5											0	MONDO_0004979	0.41509	0
Muscle	ENSG00000160447	PKN3	ENSG00000160447	ENSG00000160447	protein_coding	protein_coding	4.05625	4.05375	3.765	3.765	1	1	0.00271477	0.0267464	0.359137	0.359137	1_to_1	identical gene model		22;5;8	22;5;8	3	3											0	EFO_0004611	0.32367	0
Muscle	ENSG00000160460	SPTBN4	ENSG00000160460	ENSG00000160460	protein_coding	protein_coding	0.32	0.32	0.21	0.21	1	1	0.00271477	0.0267464	0.998406	0.998406	1_to_1	identical gene model		37;36;10;37;4;3;27;3;2;7;24;36;4;4	36;37;27;36;37;4;24;10;7;3;4;4;2;3	14	14	new_contig_added, diff_parts_same_contig						1	Neurodevelopmental disorder with hypotonia, neuropathy, and deafness	3	known_molec_cause	0	Orphanet_397744	0.53382	0
Muscle	ENSG00000160469	BRSK1	ENSG00000160469	ENSG00000160469	protein_coding	protein_coding	2.04	2.04	2.04	2.04	0	0			0.993421	0.993421	1_to_1	identical gene model		19;11;10;3;4;21;5;7	21;7;19;10;5;11;3;4	8	8	diff_parts_same_contig		Variation	Variation							0	EFO_0004704	0.26556	0
Muscle	ENSG00000160471	COX6B2	ENSG00000160471	ENSG00000160471	protein_coding	protein_coding	0.155	0.155	0.155	0.155	0	0			0.375	0.375	1_to_1	identical gene model		5;3;2;1;5;1;4;2;8;8	5;5;8;8;2;1;3;4;2;1	10	10	diff_parts_same_contig		Variation	Variation							0	EFO_0000616	0.07946	0
Muscle	ENSG00000160472	TMEM190	ENSG00000160472	ENSG00000160472	protein_coding	protein_coding					0	0					1_to_1	identical gene model		5	5	1	1	diff_parts_same_contig		Variation	Variation							0	EFO_0005674	0.20598	0
Muscle	ENSG00000160505	NLRP4	ENSG00000160505	ENSG00000160505	protein_coding	protein_coding					0	0					1_to_1	identical gene model		10;3;8;7	10;3;8;7	4	4	diff_parts_same_contig										0	EFO_0000571	0.22772	0
Muscle	ENSG00000160539	PLPP7	ENSG00000160539	ENSG00000160539	protein_coding	protein_coding	152.716	152.616	161.66	161.6	1	1	0.00281631	0.0267464	0.505058	0.505075	1_to_1	identical gene model		2;2;5	5;2;2	3	3	new_contig_added, diff_parts_same_contig		Variation	Variation							0	EFO_0004327	0.34566	0
Muscle	ENSG00000160551	TAOK1	ENSG00000160551	ENSG00000160551	protein_coding	protein_coding	6.77375	6.76875	7.29	7.275	1	1	0.00271477	0.0267464	0.484006	0.484006	1_to_1	identical gene model		20;18;9;2;5;2	5;20;2;18;9;2	6	6							1	Developmental delay with or without intellectual impairment or behavioral abnormalities	3	known_molec_cause	0	EFO_0003847;HP_0001249	0.55437	0
Muscle	ENSG00000160563	MED27	ENSG00000160563	ENSG00000160563	protein_coding	protein_coding	1.2325	1.2325	1.215	1.215	1	1	0.00271477	0.0267464	0.979537	0.979537	1_to_1	identical gene model		8;7;3;3;3;4;9	9;7;8;4;3;3;3	7	7							1	Neurodevelopmental disorder with spasticity, cataracts, and cerebellar hypoplasia	3	known_molec_cause	0	MONDO_0700092;EFO_0010642;MONDO_0060596	0.36958	0
Muscle	ENSG00000160570	DEDD2	ENSG00000160570	ENSG00000160570	protein_coding	protein_coding	2.35625	2.355	1.155	1.155	1	1	0.00271477	0.0267464	0.994165	0.994165	1_to_1	identical gene model		5;4;4;5;5;5;3;5;5;4;5;6;4	5;5;5;4;5;5;6;4;5;5;4;4;3	13	13	diff_parts_same_contig										0	EFO_0000304	0.18028	0
Muscle	ENSG00000160584	SIK3	ENSG00000160584	ENSG00000160584	protein_coding	protein_coding	3.5275	3.52125	3.385	3.38	1	1	0.00271477	0.0267464	0.981712	0.981712	1_to_1	identical gene model		24;13;25;25;24;4;10;3;3;3;5;10;6	25;10;24;4;10;25;24;3;3;13;3;6;5	13	13			Clone Problem	Clone Problem			1	?Spondyloepimetaphyseal dysplasia, Krakow type	3	known_molec_cause	0	Orphanet_253	0.49931	0
Muscle	ENSG00000160588	MPZL3	ENSG00000160588	ENSG00000160588	protein_coding	protein_coding	0.402	0.402	0.29	0.29	1	1	0.00271477	0.0267464	0.564536	0.564536	1_to_1	identical gene model		6;5;3;6	6;3;6;5	4	4											0	EFO_0003060	0.31476	0
Muscle	ENSG00000160593	JAML	ENSG00000160593	ENSG00000160593	protein_coding	protein_coding	2.12833	2.12667	1.095	1.095	1	1	0.00271477	0.0267464	0.955282	0.955282	1_to_1	identical gene model		9;10;4;5;9;9;5;8;5;3;9;8;7	10;9;8;9;9;5;9;8;7;3;4;5;5	13	13	new_contig_added, diff_parts_same_contig										0	EFO_0004833	0.55168	0
Muscle	ENSG00000160602	NEK8	ENSG00000160602	ENSG00000160602	protein_coding	protein_coding	0.875	0.873333	0.865	0.86	1	1	0.00271477	0.0267464	0.521382	0.521382	1_to_1	identical gene model		15;11;4;4;2;3;5;4	4;3;4;15;11;2;4;5	8	8			Clone Problem	Clone Problem			1	?Nephronophthisis 9;Renal-hepatic-pancreatic dysplasia 2	3;3	known_molec_cause;known_molec_cause	0	Orphanet_294415	0.75048	0
Muscle	ENSG00000160606	TLCD1	ENSG00000160606	ENSG00000160606	protein_coding	protein_coding	0.6375	0.6375	0.325	0.325	1	1	0.00271477	0.0267464	0.802974	0.802974	1_to_1	identical gene model		4;4;4;2	4;2;4;4	4	4			Clone Problem	Clone Problem							0	EFO_0007986	0.095049	0
Muscle	ENSG00000160613	PCSK7	ENSG00000160613	ENSG00000160613	protein_coding	protein_coding	4.27875	4.275	4.005	4	1	1	0.00271477	0.0267464	0.962598	0.962598	1_to_1	identical gene model		17;17;5;6;3;3;2;3;3;2;4;3;5;11;16;16	17;17;16;11;16;3;6;3;3;2;5;2;3;5;4;3	16	16	diff_parts_same_contig										0	EFO_0004339	0.35496	0
Muscle	ENSG00000160633	SAFB	ENSG00000160633	ENSG00000160633	protein_coding	protein_coding	7.325	7.32125	7.76	7.76	1	1	0.00271477	0.0267464	0.991996	0.991996	1_to_1	identical gene model		21;20;2;9;21;3;19;3;4;2;21;4;3;4	19;21;4;21;21;9;20;3;4;4;3;2;2;3	14	14	diff_parts_same_contig										0	EFO_0004526	0.2003	0
Muscle	ENSG00000160654	CD3G	ENSG00000160654	ENSG00000160654	protein_coding	protein_coding	0.8725	0.8725	0.615	0.615	1	1	0.00271477	0.0267464	0.717569	0.717569	1_to_1	identical gene model		8;6;4;3;8;7;2	6;4;7;2;8;8	7	6							1	Immunodeficiency 17, CD3 gamma deficient	3	known_molec_cause	0	Orphanet_169082	0.68821	0
Muscle	ENSG00000160678	S100A1	ENSG00000160678	ENSG00000160678	protein_coding	protein_coding	263.441	263.317	266.035	265.87	1	1	0.00271477	0.0267464	0.957193	0.957194	1_to_1	identical gene model		3;3;4;3;2	4;2;3;3;3	5	5			GRC Housekeeping								0	MONDO_0003778	0.36958	0
Muscle	ENSG00000160679	CHTOP	ENSG00000160679	ENSG00000160679	protein_coding	protein_coding	20.2625	20.245	20.385	20.375	1	1	0.00271477	0.0267464	0.941355	0.941355	1_to_1	identical gene model		2;4;6;6;5;3;4	6;4;6;3;5;4;2	7	7			GRC Housekeeping								0	EFO_0004309	0.15126	0
Muscle	ENSG00000160683	CXCR5	ENSG00000160683	ENSG00000160683	protein_coding	protein_coding					0	0			0.999153	0.999153	1_to_1	identical gene model		2	2	1	1	diff_parts_same_contig, new_contig_added										0	MONDO_0005301	0.22168	0
Muscle	ENSG00000160685	ZBTB7B	ENSG00000160685	ENSG00000160685	protein_coding	protein_coding	0.47	0.47	0.38	0.38	1	1	0.00271477	0.0267464	0.99696	0.99696	1_to_1	identical gene model		2;4;5;4;3;2;3	5;3;4;2;4;3;2	7	7			GRC Housekeeping								0	EFO_0004980	0.3284	0
Muscle	ENSG00000160688	FLAD1	ENSG00000160688	ENSG00000160688	protein_coding	protein_coding	3.12875	3.1275	2.88	2.88	1	1	0.00271477	0.0267464	0.988296	0.988296	1_to_1	identical gene model		7;4;8;5;3;7;4;4;2;3;4;2	2;7;4;8;7;3;3;4;5;4;4;2	12	12			GRC Housekeeping				1	Lipid storage myopathy due to flavin adenine dinucleotide synthetase deficiency	3	known_molec_cause	0	MONDO_0009703	0.69948	0
Muscle	ENSG00000160691	SHC1	ENSG00000160691	ENSG00000160691	protein_coding	protein_coding	5.28	5.27625	5.93	5.93	1	1	0.00271477	0.0267464	0.994167	0.994167	1_to_1	identical gene model		6;12;10;13;13;7;7;6;5;12;2	12;10;13;13;12;2;5;7;6;7;6	11	11			GRC Housekeeping								0	EFO_0000311	0.59942	0
Muscle	ENSG00000160695	VPS11	ENSG00000160695	ENSG00000160695	protein_coding	protein_coding	2.525	3.81375	1.39	3.38	1	1	-1.31463	0.0267464	0.990675	0.979903	1_to_1	exon_count_diff		2;2;2;3;4;19;15;19;16	16;16;13;15;2;2;3;4;2	9	9	new_contig_added, diff_parts_same_contig		Clone Problem	Clone Problem			1	?Dystonia 32;Leukodystrophy, hypomyelinating, 12	3;3	known_molec_cause;known_molec_cause	0	MONDO_0014732	0.6162	0
Muscle	ENSG00000160703	NLRX1	ENSG00000160703	ENSG00000160703	protein_coding	protein_coding	3.0875	3.0875	3.125	3.125	1	1	0.00271477	0.0267464	0.994759	0.994759	1_to_1	identical gene model	0.999956	10;10;10;10;5;5;5;4;2;4;7;4;2;9	4;5;10;5;5;4;10;10;10;7;4;9;2;2	14	14	diff_parts_same_contig, new_contig_added										0	EFO_0010701	0.2077	0
Muscle	ENSG00000160710	ADAR	ENSG00000160710	ENSG00000160710	protein_coding	protein_coding	1.72	1.72	1.94	1.94	1	1	0.00271477	0.0267464	0.997808	0.997808	1_to_1	identical gene model		15;15;3;3;2;3;3;15;3;2;7;15;15;14;5;13;14;16;9;15;15	15;15;15;14;16;15;15;15;13;15;14;9;2;3;2;7;5;3;3;3;3	21	21			GRC Housekeeping				1	Aicardi-Goutieres syndrome 6;Dyschromatosis symmetrica hereditaria	3;3	known_molec_cause;known_molec_cause	1	Orphanet_51	0.83513	0
Muscle	ENSG00000160712	IL6R	ENSG00000160712	ENSG00000160712	protein_coding	protein_coding	27.5525	27.4925	11.245	11.23	1	1	0.00271477	0.0267464	0.661147	0.661147	1_to_1	identical gene model		9;10;8;2;5;4;6;7	7;9;10;4;8;6;5;2	8	8	diff_parts_same_contig		GRC Housekeeping				1	Hyper-IgE recurrent infection syndrome 5, autosomal recessive;[Interleukin 6, serum level of, QTL];[Interleukin-6 receptor, soluble, serum level of, QTL]	3;3;3	known_molec_cause;known_molec_cause;known_molec_cause	0	EFO_0000685	0.70986	0
Muscle	ENSG00000160714	UBE2Q1	ENSG00000160714	ENSG00000160714	protein_coding	protein_coding	18.8525	18.8375	19.69	19.66	1	1	0.00271477	0.0267464	0.552699	0.552699	1_to_1	identical gene model		13;5;2;2;6;3;8	13;5;3;2;6;2;8	7	7	diff_parts_same_contig		GRC Housekeeping								0	EFO_0004713	0.27847	0
Muscle	ENSG00000160716	CHRNB2	ENSG00000160716	ENSG00000160716	protein_coding	protein_coding					0	0			0.666667	0.666667	1_to_1	identical gene model		6;2;9;3;6	6;9;6;3;2	5	5			GRC Housekeeping				1	Epilepsy, nocturnal frontal lobe, 3	3	known_molec_cause	0	Orphanet_98784	0.74576	0
Muscle	ENSG00000160741	CRTC2	ENSG00000160741	ENSG00000160741	protein_coding	protein_coding	5.815	5.81125	4.065	4.065	1	1	0.00271477	0.0267464	0.981584	0.981584	1_to_1	identical gene model		10;5;14;13;3;6;12;4;2;2	10;5;14;13;12;2;3;2;6;4	10	10			GRC Housekeeping								0	EFO_0007318	0.078589	0
Muscle	ENSG00000160746	ANO10	ENSG00000160746	ENSG00000160746	protein_coding	protein_coding	0.912857	0.911429	0.69	0.69	1	1	0.00271477	0.0267464	0.994566	0.994566	1_to_1	identical gene model		13;12;12;4;13;6;4;4;3;5;4;5;11;5;2;3;3	2;13;12;12;13;11;5;6;4;4;5;4;5;4;3;3;3	17	17					Low Mappability		1	Spinocerebellar ataxia, autosomal recessive 10	3	known_molec_cause	0	Orphanet_284289	0.69522	0
Muscle	ENSG00000160752	FDPS	ENSG00000160752	ENSG00000160752	protein_coding	protein_coding	12.2125	12.2075	13.23	13.23	1	1	0.00271477	0.0267464	0.989625	0.989625	1_to_1	identical gene model		11;11;10;5;5;10;8;6;4;6;7;2;5;2;4;8;6;4;5;9;10	9;8;10;5;6;4;11;10;5;2;8;11;5;6;10;5;7;4;6;4;2	21	21	diff_parts_same_contig		GRC Housekeeping				1	Porokeratosis 9, multiple types	3	known_molec_cause	0	Orphanet_79152	0.63932	0
Muscle	ENSG00000160753	RUSC1	ENSG00000160753	ENSG00000160753	protein_coding	protein_coding	2.2825	2.2825	2.485	2.485	1	1	0.00271477	0.0267464	0.983142	0.983142	1_to_1	identical gene model		8;9;9;10;10;7;6;7;8;3;8;3;7;8;5;7	10;10;6;7;9;7;7;9;5;8;8;7;8;8;3;3	16	16	diff_parts_same_contig		GRC Housekeeping								0	MONDO_0007254	0.075538	0
Muscle	ENSG00000160766	GBAP1	ENSG00000160766	ENSG00000160766	transcribed_unprocessed_pseudogene	transcribed_unprocessed_pseudogene	0.55	0.545	0.515	0.475	1	1	0.0134843	0.682736	0.974654	0.986999	1_to_1	exon_count_diff		17;14;4;4;16;16;18;14	8;11;12;10;10;11;4;4	8	8	new_contig_added, diff_parts_same_contig		Variation, Clone Problem, GRC Housekeeping	Variation, Clone Problem							0	Orphanet_75496	0.045411	0
Muscle	ENSG00000160767	ENTREP3	ENSG00000160767	ENSG00000160767	protein_coding	protein_coding	0.795	0.79375	0.865	0.865	1	1	0.00271477	0.0267464	0.993276	0.993276	1_to_1	identical gene model		9;12;7;11;7;5;5;7;3;5	9;12;7;11;5;5;7;3;7;5	10	10	diff_parts_same_contig, new_contig_added		Variation, Clone Problem, GRC Housekeeping	Variation, Clone Problem							0	EFO_0008579	0.13242	0
Muscle	ENSG00000160781	PAQR6	ENSG00000160781	ENSG00000160781	protein_coding	protein_coding	0.29	0.29	0.29	0.29	0	0			0.997174	0.997174	1_to_1	identical gene model		8;7;7;9;7;7;6;5;6;5;7;5;6;5;5;6;7;9	8;7;5;6;5;5;7;7;7;5;7;7;9;6;9;6;6;5	18	18			GRC Housekeeping								0	EFO_0009065;EFO_0004253	0.33262	0
Muscle	ENSG00000160783	PMF1	ENSG00000160783	ENSG00000160783	protein_coding	protein_coding	3.9325	3.93125	3.805	3.8	1	1	0.00271477	0.0267464	0.989855	0.989852	1_to_1	identical gene model		5;5;5;7;6;3	5;7;5;5;3;6	6	6			GRC Housekeeping		High Signal Region						0	EFO_0000178	0.1773	0
Muscle	ENSG00000160785	SLC25A44	ENSG00000160785	ENSG00000160785	protein_coding	protein_coding	1.755	1.75375	1.16	1.16	1	1	0.00271477	0.0267464	0.975785	0.975785	1_to_1	identical gene model		4;4;2;3;2	4;4;3;2;2	5	5			GRC Housekeeping								0	EFO_1000566	0.088964	0
Muscle	ENSG00000160789	LMNA	ENSG00000160789	ENSG00000160789	protein_coding	protein_coding	14.3275	14.3187	7.87	7.86	1	1	0.00271477	0.0267464	0.999144	0.999144	1_to_1	identical gene model		11;13;11;3;12;12;13;13;2;4;3;4;13;2;3;10;5;3;4;4;3;6;6;3;2;13;14;11;10;13;12;12;12;13;11;12;10;13;11	4;13;3;4;13;13;3;10;11;12;11;10;13;14;12;12;11;13;11;12;3;2;13;12;4;12;3;13;6;10;11;4;13;2;3;5;6;2;3	39	39	diff_parts_same_contig		GRC Housekeeping				1	Cardiomyopathy, dilated, 1A;Charcot-Marie-Tooth disease, type 2B1;Emery-Dreifuss muscular dystrophy 2, autosomal dominant;Emery-Dreifuss muscular dystrophy 3, autosomal recessive;Heart-hand syndrome, Slovenian type;Hutchinson-Gilford progeria;Lipodystrophy, familial partial, type 2;Malouf syndrome;Mandibuloacral dysplasia;Muscular dystrophy, congenital;Restrictive dermopathy 2	3;3;3;3;3;3;3;3;3;3;3	known_molec_cause;known_molec_cause;known_molec_cause;known_molec_cause;known_molec_cause;known_molec_cause;known_molec_cause;known_molec_cause;known_molec_cause;known_molec_cause;known_molec_cause	1	MONDO_0016830	0.85904	1			yes
Muscle	ENSG00000160791	CCR5	ENSG00000160791	ENSG00000160791	protein_coding	protein_coding	2.05875	2.05625	0.41	0.405	1	1	0.00271477	0.0267464	0.240986	0.240986	1_to_1	identical gene model		2;1	2;1	2	2	diff_parts_same_contig		Localization Problem	Localization Problem			1	{Diabetes mellitus, insulin-dependent, 22};{HIV infection, susceptibility/resistance to};{Hepatitis C virus, resistance to};{West nile virus, susceptibility to}	3;3;3;3	known_molec_cause;known_molec_cause;known_molec_cause;known_molec_cause	0	EFO_0000764	0.74243	0
Muscle	ENSG00000160796	NBEAL2	ENSG00000160796	ENSG00000160796	protein_coding	protein_coding	4.9275	4.925	3.78	3.775	1	1	0.00271477	0.0267464	0.970887	0.970887	1_to_1	identical gene model		40;7;5;23;54;3;2;3;6;5;6;4;2;1;53;3;2	54;53;40;3;2;3;23;2;5;6;1;7;4;6;3;5;2	17	17							1	Gray platelet syndrome	3	known_molec_cause	1	Orphanet_721	0.80556	0
Muscle	ENSG00000160799	CCDC12	ENSG00000160799	ENSG00000160799	protein_coding	protein_coding	4.415	4.41125	4.4	4.4	1	1	0.00271477	0.0267464	0.987726	0.987726	1_to_1	identical gene model		8;9;5;2;4;2;3;5;3;4;1;6;4	9;8;1;6;4;5;5;3;3;4;4;2;2	13	13											0	Orphanet_721	0.17638	0
Muscle	ENSG00000160801	PTH1R	ENSG00000160801	ENSG00000160801	protein_coding	protein_coding	0.1	0.1	0.1	0.1	0	0			0.999429	0.999429	1_to_1	identical gene model		14;16;4;15;13;15;16;7	16;16;15;15;14;13;7;4	8	8							1	Chondrodysplasia, Blomstrand type;Eiken syndrome;Failure of tooth eruption, primary;Metaphyseal chondrodysplasia, Murk Jansen type	3;3;3;3	known_molec_cause;known_molec_cause;known_molec_cause;known_molec_cause	0	MONDO_0007982	0.75667	0
Muscle	ENSG00000160803	UBQLN4	ENSG00000160803	ENSG00000160803	protein_coding	protein_coding	48.3563	48.3188	49.24	49.24	1	1	0.00271477	0.0267464	0.132192	0.132192	1_to_1	identical gene model		11;2;5	11;2;5	3	3	diff_parts_same_contig		GRC Housekeeping								0	EFO_0001356;EFO_0001357	0.36958	0
Muscle	ENSG00000160808	MYL3	ENSG00000160808	ENSG00000160808	protein_coding	protein_coding	399.299	399.176	368.83	368.7	1	1	0.00271477	0.0267464	0.976154	0.976154	1_to_1	identical gene model		7;6;4;7;9;7;9;7	7;9;7;6;7;7;9;4	8	8							1	Cardiomyopathy, hypertrophic, 8	3	known_molec_cause	0	EFO_0000538	0.76004	0
Muscle	ENSG00000160813	PPP1R35	ENSG00000160813	ENSG00000160813	protein_coding	protein_coding	1.92143	1.91714	0.86	0.85	1	1	0.00271477	0.0267464	0.982628	0.982628	1_to_1	identical gene model		4;2;2;3;3	4;2;3;2;3	5	5											0	EFO_0004528	0.11549	0
Muscle	ENSG00000160818	GPATCH4	ENSG00000160818	ENSG00000160818	protein_coding	protein_coding	28.445	28.4138	22.8	22.795	1	1	0.00271477	0.0267464	0.809052	0.809052	1_to_1	identical gene model		8;7;8;9;5;8;3;7;2;6;5;2;3;2;6;4	8;8;7;3;7;9;2;5;2;6;8;6;5;3;4;2	16	16			Variation, GRC Housekeeping	Variation							0	EFO_0007937	0.084195	0
Muscle	ENSG00000160838	LRRC71	ENSG00000160838	ENSG00000160838	protein_coding	protein_coding	0.44	0.44	0.44	0.44	0	0			0.5	0.5	1_to_1	identical gene model		15;2;5;16	15;16;5;2	4	4			GRC Housekeeping								0	EFO_0004309	0.23576	0
Muscle	ENSG00000160856	FCRL3	ENSG00000160856	ENSG00000160856	protein_coding	protein_coding	0.485	0.485	0.485	0.485	0	0	0.00271477	0.0267464	0.588571	0.588571	1_to_1	identical gene model		15;16;2;5;9;15;2;15;16;16;16;6	2;15;16;15;15;16;16;16;9;5;2;6	12	12			GRC Housekeeping								0	EFO_0000685	0.49812	0
Muscle	ENSG00000160862	AZGP1	ENSG00000160862	ENSG00000160862	protein_coding	protein_coding	0.6	0.6	0.23	0.23	0	0	0.00271477	0.0267464	0.971569	0.971569	1_to_1	identical gene model		4;3;3;2;2;2	2;4;3;3;2;2	6	6	diff_parts_same_contig										0	EFO_0004338	0.19981	0
Muscle	ENSG00000160867	FGFR4	ENSG00000160867	ENSG00000160867	protein_coding	protein_coding	4.07833	4.07833	2.935	2.935	1	1	0.00271477	0.0267464	0.97839	0.97839	1_to_1	identical gene model		18;16;18;3;5;2;18;5;3;4;7;4;6;3;2;3	18;5;18;3;18;3;4;3;16;5;3;7;4;6;2;2	16	16	diff_parts_same_contig						1	{Cancer progression/metastasis}	3	known_molec_cause	0	EFO_0002918	0.63422	1			yes
Muscle	ENSG00000160868	CYP3A4	ENSG00000160868	ENSG00000160868	protein_coding	protein_coding	1.24	1.24	1.24	1.24	0	0			0.999626	0.999626	1_to_1	identical gene model		14;8;5;5;7;13;8;11	8;13;14;7;11;8;5;5	8	8	diff_parts_same_contig		Variation	Variation			1	Vitamin D-dependent rickets, type 3	3	known_molec_cause	0	EFO_0000764	0.60831	0
Muscle	ENSG00000160870	CYP3A7	ENSG00000160870	ENSG00000160870	protein_coding	protein_coding	0.64	0.64	0.64	0.64	0	0			0.666667	0.666667	1_to_1	identical gene model	0.999749	13;2;10;2	13;10;2;2	4	4	new_contig_added, diff_parts_same_contig		Variation	Variation							0	EFO_0000764	0.60562	0
Muscle	ENSG00000160877	NACC1	ENSG00000160877	ENSG00000160877	protein_coding	protein_coding	10.82	10.815	10.355	10.345	1	1	0.00271477	0.0267464	0.410879	0.410879	1_to_1	identical gene model		6;2;3	3;6;2	3	3	diff_parts_same_contig						1	Neurodevelopmental disorder with epilepsy, cataracts, feeding difficulties, and delayed brain myelination	3	known_molec_cause	0	MONDO_0044306	0.67938	0
Muscle	ENSG00000160882	CYP11B1	ENSG00000160882	ENSG00000160882	protein_coding	protein_coding					0	0					1_to_1	identical gene model		9;7;11;8;4	7;9;4;8;11	5	5	diff_parts_same_contig		Clone Problem	Clone Problem, GRC Housekeeping			1	Adrenal hyperplasia, congenital, due to 11-beta-hydroxylase deficiency;Aldosteronism, glucocorticoid-remediable	3;3	known_molec_cause;known_molec_cause	1	Orphanet_90795	0.80815	0
Muscle	ENSG00000160883	HK3	ENSG00000160883	ENSG00000160883	protein_coding	protein_coding	1.386	1.384	0.86	0.86	1	1	0.00271477	0.0267464	0.903463	0.903463	1_to_1	identical gene model		19;5;10;3;3;2	19;10;2;3;3;5	6	6	diff_parts_same_contig										0	EFO_0004784	0.12683	0
Muscle	ENSG00000160886	LY6K	ENSG00000160886	ENSG00000160886	protein_coding	protein_coding	0.73375	0.73125	0.695	0.69	1	1	0.00271477	0.0267464	0.917687	0.917687	1_to_1	identical gene model		3;3;3;2;2	3;3;3;2;2	5	5	diff_parts_same_contig			GRC Housekeeping							0	EFO_0007800	0.11714	0
Muscle	ENSG00000160888	IER2	ENSG00000160888	ENSG00000160888	protein_coding	protein_coding	0.924286	0.924286	0.86	0.86	1	1	0.00271477	0.0267464	0.983842	0.983842	1_to_1	identical gene model		2;2;1	2;2;1	3	3	diff_parts_same_contig										0	EFO_0004339	0.31997	0
Muscle	ENSG00000160908	ZNF394	ENSG00000160908	ENSG00000160908	protein_coding	protein_coding	0.785714	0.785714	0.67	0.67	1	1	0.00271477	0.0267464	0.980478	0.980478	1_to_1	identical gene model		3;4;2;2;2;2;2;5;5	5;2;3;2;5;4;2;2;2	9	9											0	EFO_0000222	0.18494	0
Muscle	ENSG00000160917	CPSF4	ENSG00000160917	ENSG00000160917	protein_coding	protein_coding	12.6687	12.6613	12.095	12.09	1	1	0.00271477	0.0267464	0.958945	0.958945	1_to_1	identical gene model		8;6;6;8;5;8;7;6;2;2;7;2;5	8;8;7;6;8;6;5;6;7;5;2;2;2	13	13											0	EFO_0007328	0.37143	0
Muscle	ENSG00000160932	LY6E	ENSG00000160932	ENSG00000160932	protein_coding	protein_coding	7.88375	7.8825	4.395	4.385	1	1	0.00271477	0.0267464	0.989611	0.989611	1_to_1	identical gene model		4;4;4;4;5;2;5;3;5;4;5;5;4;4;4	4;4;5;5;3;4;5;4;4;5;4;4;4;5;2	15	15							1	Spinocerebellar ataxia 2;{Amyotrophic lateral sclerosis, susceptibility to, 13};{Parkinson disease, late-onset, susceptibility to}	3;3;3	known_molec_cause;known_molec_cause;known_molec_cause	0	EFO_0000311	0.070376	0
Muscle	ENSG00000160948	VPS28	ENSG00000160948	ENSG00000160948	protein_coding	protein_coding	27.6837	27.4612	27.31	27.175	1	1	0.0177438	0.0267464	0.985601	0.985702	1_to_1	identical gene model	0.998594	10;9;2;9;7;5;3;7;6;8;5;8;5;9;4;10	9;10;9;3;8;7;5;6;8;7;10;9;4;5;5;2	16	16	new_contig_added		Variation	Variation							0	EFO_0000764	0.52614	0
Muscle	ENSG00000160949	TONSL	ENSG00000160949	ENSG00000160949	protein_coding	protein_coding	0.2375	0.2375	0.24	0.24	1	1	0.00271477	0.0267464	0.891339	0.891339	1_to_1	identical gene model		26;17;20	26;17;20	3	3	diff_parts_same_contig, new_contig_added		Variation, Clone Problem	Variation, Clone Problem			1	Spondyloepimetaphyseal dysplasia, sponastrime type	3	known_molec_cause	0	Orphanet_93357	0.75355	0
Muscle	ENSG00000160951	PTGER1	ENSG00000160951	ENSG00000160951	protein_coding	protein_coding	0.4	0.4	0.18	0.18	0	0	0.00271477	0.0267464	0	0	1_to_1	identical gene model		3	3	1	1											0	EFO_0004234	0.55988	0
Muscle	ENSG00000160953	PWWP3A	ENSG00000160953	ENSG00000160953	protein_coding	protein_coding	2.945	2.9425	2.48	2.475	1	1	0.00271477	0.0267464	0.988883	0.988883	1_to_1	identical gene model		14;3;3;3;14;5;2;5;4;5;12;2;2;13;3;13;13	3;5;4;5;12;13;5;13;14;14;13;3;3;3;2;2;2	17	17											0	EFO_0004312	0.055179	0
Muscle	ENSG00000160957	RECQL4	ENSG00000160957	ENSG00000160957	protein_coding	protein_coding	0.765	0.765	0.765	0.765	0	0			0.995546	0.99569	1_to_1	exon_count_diff		5;4;3;6;9;2;4;8;24;23	21;20;5;6;3;8;9;4;4;2	10	10	new_contig_added, diff_parts_same_contig		Clone Problem	Clone Problem			1	Baller-Gerold syndrome;RAPADILINO syndrome;Rothmund-Thomson syndrome, type 2	3;3;3	known_molec_cause;known_molec_cause;known_molec_cause	1	MONDO_0009039	0.80272	1	Rothmund-Thompson syndrome	yes
Muscle	ENSG00000160959	LRRC14	ENSG00000160959	ENSG00000160959	protein_coding	protein_coding	7.45875	7.4525	8	7.995	1	1	0.00271477	0.0267464	0.845472	0.845472	1_to_1	identical gene model		4;3;3;3;5;3;2;2;2	4;3;5;2;3;2;3;2;3	9	9	diff_parts_same_contig		Clone Problem	Clone Problem							0	EFO_0005192	0.21766	0
Muscle	ENSG00000160961	ZNF333	ENSG00000160961	ENSG00000160961	protein_coding	protein_coding	4.8975	4.895	4.62	4.62	1	1	0.00271477	0.0267464	0.90433	0.90433	1_to_1	identical gene model		12;7;12;1;5;10;11;11;7;6	7;12;10;5;12;7;6;11;11;1	10	10											0	EFO_0004339	0.26927	0
Muscle	ENSG00000160963	COL26A1	ENSG00000160963	ENSG00000160963	protein_coding	protein_coding					0	0			1	1	1_to_1	exon_count_diff		16;3;16	13;13;3	3	3	new_contig_added, diff_parts_same_contig		Clone Problem	Clone Problem							0	EFO_0004346	0.36612	0
Muscle	ENSG00000160972	PPP1R16A	ENSG00000160972	ENSG00000160972	protein_coding	protein_coding	5.14375	5.14	4.745	4.74	1	1	0.00271477	0.0267464	0.984352	0.984352	1_to_1	identical gene model		11;10;9;5;2;2;3;4;5;3;3	9;4;3;11;3;3;10;5;5;2	11	10	diff_parts_same_contig		Clone Problem	Clone Problem							0	EFO_0004528	0.29927	0
Muscle	ENSG00000160973	FOXH1	ENSG00000160973	ENSG00000160973	protein_coding	protein_coding	0.19	0.19	0.19	0.19	0	0			0.992188	0.992188	1_to_1	identical gene model		3;3	3;3	2	2	diff_parts_same_contig		Clone Problem	Clone Problem							0	Orphanet_93925;Orphanet_220386	0.37848	0
Muscle	ENSG00000160991	ORAI2	ENSG00000160991	ENSG00000160991	protein_coding	protein_coding	0.14	0.14	0.14	0.14	0	0	0.00271477	0.0267464	0.995769	0.995769	1_to_1	identical gene model		4;3;3;3;4;3;3;4;3;3	3;4;3;3;4;4;3;3;3;3	10	10	diff_parts_same_contig		Variation	Variation							0	MONDO_0005148	0.33077	0
Muscle	ENSG00000160993	ALKBH4	ENSG00000160993	ENSG00000160993	protein_coding	protein_coding	1.74875	1.74625	1.36	1.355	1	1	0.00271477	0.0267464	0.933303	0.933303	1_to_1	identical gene model		3;3;2	3;3;2	3	3			Variation	Variation							0	EFO_0004584	0.10302	0
Muscle	ENSG00000160994	CCDC105	ENSG00000160994	ENSG00000160994	protein_coding	protein_coding					0	0					1_to_1	identical gene model		7	7	1	1	diff_parts_same_contig										0	EFO_1000044	0.034046	0
Muscle	ENSG00000160999	SH2B2	ENSG00000160999	ENSG00000160999	protein_coding	protein_coding	22.81	30.9425	20.275	29.52	1	1	-0.729322	0.0267464	0.416562	0.387605	1_to_1	exon_count_diff		2;7;3	5;9;2	3	3	diff_parts_same_contig		Clone Problem								0	EFO_0004518	0.30324	0
Muscle	ENSG00000161010	MRNIP	ENSG00000161010	ENSG00000161010	protein_coding	protein_coding	11.98	11.97	10.9	10.89	1	1	0.00271477	0.0267464	0.970359	0.970359	1_to_1	identical gene model		7;5;4;6;8;2;5;6;3;3;4;6;3;6;6;5;3;5;9;6;3;5;6;6;4	9;8;6;2;5;3;7;6;6;4;6;5;4;3;5;5;6;3;6;5;6;6;3;4;3	25	25	diff_parts_same_contig										0	EFO_0004261	0.18998	0
Muscle	ENSG00000161011	SQSTM1	ENSG00000161011	ENSG00000161011	protein_coding	protein_coding	27.8075	27.7787	22.255	22.25	1	1	0.00271477	0.0267464	0.99447	0.99447	1_to_1	identical gene model		7;8;4;4;4;4;4;2;3;3;3;4;7;2;6;2	3;6;3;2;4;4;4;4;2;8;4;3;7;7;2;4	16	16	diff_parts_same_contig						1	Frontotemporal dementia and/or amyotrophic lateral sclerosis 3;Myopathy, distal, with rimmed vacuoles;Neurodegeneration with ataxia, dystonia, and gaze palsy, childhood-onset;Nonaka myopathy;Paget disease of bone 3;Sialuria	3;3;3;3;3;3	known_molec_cause;known_molec_cause;known_molec_cause;known_molec_cause;known_molec_cause;known_molec_cause	0	EFO_0004261	0.79621	0
Muscle	ENSG00000161013	MGAT4B	ENSG00000161013	ENSG00000161013	protein_coding	protein_coding	9.1075	9.1	8.47	8.455	1	1	0.00271477	0.0267464	0.989485	0.989485	1_to_1	identical gene model		15;14;3;6;12;9;10;3;12;2;2;4;3;8;6;7;7;2;6;3;9;5;10	14;12;15;12;7;6;10;3;8;10;9;6;3;9;2;6;7;5;3;4;3;2;2	23	23	new_contig_added, diff_parts_same_contig										0	MONDO_0100096	0.36958	0
Muscle	ENSG00000161016	RPL8	ENSG00000161016	ENSG00000161016	protein_coding	protein_coding	135.395	135.224	136.505	136.46	1	1	0.00307187	0.0267464	0.994433	0.994434	1_to_1	identical gene model		6;6;3;4;5;5;5;4;6;3;5;5;6;2	2;5;4;4;6;5;5;6;5;6;6;5;3;3	14	14	diff_parts_same_contig										0	Orphanet_586	0.49338	0
Muscle	ENSG00000161021	MAML1	ENSG00000161021	ENSG00000161021	protein_coding	protein_coding	12.6937	12.6837	12.35	12.345	1	1	0.00271477	0.0267464	0.209963	0.209963	1_to_1	identical gene model		5;3;2	5;3;2	3	3	diff_parts_same_contig, new_contig_added		Clone Problem	Clone Problem							0	EFO_0000311	0.57807	0
Muscle	ENSG00000161031	PGLYRP2	ENSG00000161031	ENSG00000161031	protein_coding	protein_coding					0	0			1	1	1_to_1	identical gene model		4;5;3;4	4;5;4;3	4	4	diff_parts_same_contig										0	MONDO_0008170;EFO_0000571	0.18479	0
Muscle	ENSG00000161036	LRWD1	ENSG00000161036	ENSG00000161036	protein_coding	protein_coding	6.51625	6.51	6.305	6.305	1	1	0.00271477	0.0267464	0.834591	0.834591	1_to_1	identical gene model		15;7;5;6;7;3;4;8;2	7;15;5;7;2;3;8;4;6	9	9			Variation	Variation							0	EFO_0004584	0.11537	0
Muscle	ENSG00000161040	FBXL13	ENSG00000161040	ENSG00000161040	protein_coding	protein_coding	0.42	0.42	0.42	0.42	0	0			0.898148	0.898148	1_to_1	identical gene model		20;19;20;20;7;21;19;13;3;8;7;3	19;21;20;20;13;20;3;19;7;3;8;7	12	12			Variation	Variation							0	EFO_0008328	0.36866	0
Muscle	ENSG00000161048	NAPEPLD	ENSG00000161048	ENSG00000161048	protein_coding	protein_coding	0.526667	0.525	0.455	0.455	1	1	0.00271477	0.0267464	0.993358	0.993358	1_to_1	identical gene model		6;2;5;3;5;7;3;5;5;2	6;2;5;7;5;5;5;3;2	10	9			GRC Housekeeping	GRC Housekeeping							0	Orphanet_99002	0.36958	0
Muscle	ENSG00000161055	SCGB3A1	ENSG00000161055	ENSG00000161055	protein_coding	protein_coding	0.76	0.76	0.76	0.76	0	0			0.933333	0.933333	1_to_1	identical gene model		3;2	3;2	2	2											0	EFO_0004309	0.13067	0
Muscle	ENSG00000161057	PSMC2	ENSG00000161057	ENSG00000161057	protein_coding	protein_coding	6.84875	6.8425	6.345	6.335	1	1	0.00271477	0.0267464	0.993358	0.993359	1_to_1	identical gene model		12;6;13;6;4	6;6;13;12;4	5	5							1	Combined oxidative phosphorylation deficiency 23	3	known_molec_cause	0	EFO_0000764	0.46197	0
Muscle	ENSG00000161082	CELF5	ENSG00000161082	ENSG00000161082	protein_coding	protein_coding					0	0			1	1	1_to_1	identical gene model		13;13;12;8;5;11;7;4	13;12;13;8;7;11;5;4	8	8											0	EFO_0004784	0.36212	0
Muscle	ENSG00000161091	MFSD12	ENSG00000161091	ENSG00000161091	protein_coding	protein_coding	8.575	8.565	6.37	6.365	1	1	0.00271477	0.0267464	0.924394	0.924394	1_to_1	identical gene model	0.999919	10;11;5;1;6;4;4;11;4;2;7;3;5;5;1	5;5;1;2;1;10;11;11;4;7;6;5;3;4;4	15	15	new_contig_added, diff_parts_same_contig										0	EFO_0007009	0.30673	0
Muscle	ENSG00000161103	POM121L15P	ENSG00000161103	ENSG00000161103	protein_coding	transcribed_processed_pseudogene					0	0			0.833333	1	1_to_1	exon_count_diff		2;6;3;4	6;5;3;1	4	4			Gap, GRC Housekeeping, Localization Problem, Clone Problem	Gap, GRC Housekeeping, Localization Problem, Clone Problem	High Signal Region	High Signal Region								0
Muscle	ENSG00000161132	PRODHLP	ENSG00000161132	ENSG00000161132	unprocessed_pseudogene	unprocessed_pseudogene	0.68	0.68	0.68	0.68	0	0			0.333333	0.333333	1_to_1	identical gene model		10	10	1	1	diff_parts_same_contig		GRC Housekeeping, Localization Problem, Clone Problem	Clone Problem										0
Muscle	ENSG00000161133	USP41	ENSG00000161133	ENSG00000161133	protein_coding	protein_coding					0	0			1	1	1_to_1	identical gene model		8;13;2;8	8;8;13;2	4	4	diff_parts_same_contig		Gap, Clone Problem, GRC Housekeeping, Localization Problem	Gap, Clone Problem	High Signal Region						0	EFO_0010750	0.23974	0
Muscle	ENSG00000161149		ENSG00000161149	ENSG00000161149	lncRNA	lncRNA	0.605	0.605	0.605	0.605	0	0			0.933333	0.933333	1_to_1	identical gene model		4;3	3;4	2	2	diff_parts_same_contig		GRC Housekeeping, Localization Problem, Clone Problem	Clone Problem							0	EFO_0000616;EFO_0000313;EFO_0000222	0.0036958	0
Muscle	ENSG00000161179	YDJC	ENSG00000161179	ENSG00000161179	protein_coding	protein_coding	1.17286	1.17143	1.15	1.15	1	1	0.00271477	0.0267464	0.974785	0.974785	1_to_1	identical gene model		5;4;5;3;2;4;4	5;5;3;2;4;4;4	7	7	diff_parts_same_contig, new_contig_added		Clone Problem	Clone Problem							0	EFO_0004612	0.26653	0
Muscle	ENSG00000161180	CCDC116	ENSG00000161180	ENSG00000161180	protein_coding	protein_coding	0.225	0.225	0.2	0.2	1	1	0.00271477	0.0267464	0.380952	0.380952	1_to_1	identical gene model		5;3;4	4;3;5	3	3	diff_parts_same_contig, new_contig_added		Clone Problem	Clone Problem							0	EFO_0004612	0.090837	0
Muscle	ENSG00000161202	DVL3	ENSG00000161202	ENSG00000161202	protein_coding	protein_coding	18.4713	18.4587	17.685	17.675	1	1	0.00271477	0.0267464	0.824546	0.824546	1_to_1	identical gene model		15;9;15;5;5;2;13;2;8;4;10	15;5;5;15;4;9;13;2;8;10;2	11	11							1	Robinow syndrome, autosomal dominant 3	3	known_molec_cause	0	Orphanet_3107	0.68304	0
Muscle	ENSG00000161203	AP2M1	ENSG00000161203	ENSG00000161203	protein_coding	protein_coding	33.3537	33.3338	33.055	33.055	1	1	0.00271477	0.0267464	0.991838	0.991838	1_to_1	identical gene model		12;11;14;4;5;8;10;3;7;3;4;8;3;3;3;5;3;2;3;4;5;11	11;3;12;14;4;4;7;3;4;3;10;8;5;5;11;5;3;8;3;3;2;3	22	22							1	Intellectual developmental disorder 60 with seizures	3	known_molec_cause	0	EFO_0010566	0.64283	0
Muscle	ENSG00000161204	ABCF3	ENSG00000161204	ENSG00000161204	protein_coding	protein_coding	11.9288	11.92	10.99	10.98	1	1	0.00271477	0.0267464	0.98701	0.98701	1_to_1	identical gene model		21;6;21;2;4;6;8;6;8;20;5;5;2;7;4;3;6;7	21;6;3;2;5;21;20;4;7;4;6;8;5;6;8;6;7;2	18	18											0	EFO_0004875	0.19201	0
Muscle	ENSG00000161217	PCYT1A	ENSG00000161217	ENSG00000161217	protein_coding	protein_coding	5.2875	5.285	5.32	5.32	1	1	0.00271477	0.0267464	0.995897	0.995897	1_to_1	identical gene model		10;8;5;9;5;9;4;6;6;5;6;5;2;6;3;5	6;9;10;9;2;8;4;5;6;3;5;6;5;6;5;5	16	16	new_contig_added, diff_parts_same_contig		Unknown	Unknown		High Signal Region	1	Spondylometaphyseal dysplasia with cone-rod dystrophy	3	known_molec_cause	0	Orphanet_85167	0.7766	0
Muscle	ENSG00000161243	FBXO27	ENSG00000161243	ENSG00000161243	protein_coding	protein_coding	2.28333	2.28333	2.45	2.45	1	1	0.00271477	0.0267464	0.950235	0.950235	1_to_1	identical gene model		6;7;3;4;4;3;6	3;6;7;6;4;4;3	7	7											0	EFO_0004995	0.29004	0
Muscle	ENSG00000161249	DMKN	ENSG00000161249	ENSG00000161249	protein_coding	protein_coding	0.354	0.354	0.33	0.33	1	1	0.00271477	0.0267464	0.480287	0.480287	1_to_1	identical gene model		16;6;13;6;12;10;18;11;17;14;11;16;13;7;9;8;12;8;4;11;8;14;11;14;13;10;4;12;13;4;5;3;2;5;9;2;12;2;5;4;3;7;2;12;5;7;12;3;6;4;10;8;5;3;12;9;8;13;13;5;9;5;4;10;2;6;8;12	16;13;6;14;8;14;2;10;8;12;11;12;12;12;4;13;2;3;4;2;18;17;11;16;10;12;5;6;2;12;9;12;14;12;13;13;11;10;13;8;4;8;7;7;9;6;9;5;5;13;4;8;5;5;4;3;5;5;3;4;6;8;10;11;9;7;3;2	68	68	new_contig_added, diff_parts_same_contig										0	Orphanet_289586	0.076416	0
Muscle	ENSG00000161265	U2AF1L4	ENSG00000161265	ENSG00000161265	protein_coding	protein_coding	8.58	8.57375	10.115	10.105	1	1	0.00271477	0.0267464	0.963723	0.963723	1_to_1	identical gene model		6;6;8;6;4;4;3;8;3;3;5;7;3;2;6;7;4;6;6;6;6	6;6;7;8;6;3;8;4;6;6;6;5;7;6;3;4;6;4;3;2	21	20	diff_parts_same_contig		Clone Problem	Clone Problem							0	EFO_0005192	0.21713	0
Muscle	ENSG00000161267	BDH1	ENSG00000161267	ENSG00000161267	protein_coding	protein_coding	2.80714	2.80571	1.99	1.99	1	1	0.00271477	0.0267464	0.980733	0.980733	1_to_1	identical gene model		7;7;8;4;7;5;7;4;6;2;3;2;5;3;2;2;3;12	7;7;8;12;7;3;6;2;5;5;2;7;3;4;4;3;2;2	18	18	diff_parts_same_contig										0	EFO_0000480	0.26134	0
Muscle	ENSG00000161270	NPHS1	ENSG00000161270	ENSG00000161270	protein_coding	protein_coding	0.21	0.21	0.21	0.21	0	0			0	0	1_to_1	identical gene model	0.999946	28;29;3;4;4	29;28;3;4;4	5	5	diff_parts_same_contig, new_contig_added						1	Nephrotic syndrome, type 1	3	known_molec_cause	1	Orphanet_839	0.85579	0
Muscle	ENSG00000161277	THAP8	ENSG00000161277	ENSG00000161277	protein_coding	protein_coding	3.76375	3.76125	3.6	3.595	1	1	0.00271477	0.0267464	0.843973	0.843973	1_to_1	identical gene model		4;3;2;3	4;3;3;2	4	4											0	MONDO_0005090	0.071612	0
Muscle	ENSG00000161281	COX7A1	ENSG00000161281	ENSG00000161281	protein_coding	protein_coding	5055.89	5053.12	5224.18	5223.5	1	1	0.00271477	0.0267464	0.587585	0.587585	1_to_1	identical gene model		4;4;3;4	4;4;3;4	4	4	diff_parts_same_contig										0	Orphanet_154	0.072126	0
Muscle	ENSG00000161298	ZNF382	ENSG00000161298	ENSG00000161298	protein_coding	protein_coding	0.505	0.505	0.325	0.325	1	1	0.00271477	0.0267464	0.868698	0.868698	1_to_1	identical gene model		5;4;3;5;2;3;2;2;2;4	4;5;2;3;2;5;3;2;4;2	10	10	diff_parts_same_contig										0	DOID_7551	0.075928	0
Muscle	ENSG00000161328	LRRC56	ENSG00000161328	ENSG00000161328	protein_coding	protein_coding	2.9125	2.9125	2.495	2.495	1	1	0.00271477	0.0267464	0	0	1_to_1	identical gene model		14	14	1	1			GRC Housekeeping	GRC Housekeeping			1	Ciliary dyskinesia, primary, 39	3	known_molec_cause	0	Orphanet_244	0.63117	0
Muscle	ENSG00000161381	PLXDC1	ENSG00000161381	ENSG00000161381	protein_coding	protein_coding	7.395	7.39125	5.405	5.405	1	1	0.00271477	0.0267464	0.95737	0.95737	1_to_1	identical gene model		14;14;5;8;3;13;13;13;5;4;2;15;14;9;5;7;2;5;3;4	14;14;15;14;13;13;13;2;3;2;7;9;8;3;5;5;5;5;4;4	20	20	new_contig_added		GRC Housekeeping	GRC Housekeeping							0	EFO_0000616	0.077721	0
Muscle	ENSG00000161395	PGAP3	ENSG00000161395	ENSG00000161395	protein_coding	protein_coding	0.97875	0.9775	0.86	0.86	1	1	0.00271477	0.0267464	0.985287	0.985287	1_to_1	identical gene model		8;7;7;7;6;4;4;4;6;3;5	8;4;7;7;5;7;6;4;6;4;3	11	11	new_contig_added		GRC Housekeeping	GRC Housekeeping			1	Hyperphosphatasia with mental retardation syndrome 4	3	known_molec_cause	0	Orphanet_247262	0.74904	0
Muscle	ENSG00000161405	IKZF3	ENSG00000161405	ENSG00000161405	protein_coding	protein_coding	0.15	0.15	0.15	0.15	0	0			0.998955	0.998955	1_to_1	identical gene model		9;6;8;8;7;7;6;5;4;7;5;6;6;7;7;3;9	8;9;9;8;6;5;4;7;5;6;7;3;6;7;7;6;7	17	17	new_contig_added		GRC Housekeeping	GRC Housekeeping			1	?Immunodeficiency 84	3	known_molec_cause	0	MONDO_0002529;EFO_0000478;EFO_0001642;MONDO_0018531;EFO_0006318;EFO_1000417;EFO_0000673;MONDO_0016748;EFO_1000294;EFO_0005540;EFO_0000389;EFO_0009259	0.36958	1			yes
Muscle	ENSG00000161509	GRIN2C	ENSG00000161509	ENSG00000161509	protein_coding	protein_coding	0.273333	0.273333	0.23	0.23	1	1	0.00271477	0.0267464	0.718552	0.718552	1_to_1	identical gene model	0.999823	13;12;2;9;2	13;9;12;2;2	5	5	diff_parts_same_contig		Clone Problem	Clone Problem, Localization Problem							0	MONDO_0005180	0.604	0
Muscle	ENSG00000161513	FDXR	ENSG00000161513	ENSG00000161513	protein_coding	protein_coding	0.95	0.948571	0.78	0.78	1	1	0.00271477	0.0267464	0.994613	0.994595	1_to_1	identical gene model	0.997471	12;13;11;12;11;12;3;12;12;5;6;5;5;12;4;8;12;10;11;2	12;10;11;11;12;12;12;12;11;12;12;13;8;6;5;4;5;5;3;2	20	20	diff_parts_same_contig		Clone Problem	Localization Problem			1	Auditory neuropathy and optic atrophy	3	known_molec_cause	0	MONDO_0060582	0.72863	0
Muscle	ENSG00000161526	SAP30BP	ENSG00000161526	ENSG00000161526	protein_coding	protein_coding	10.7438	10.7387	10.625	10.615	1	1	0.00271477	0.0267464	0.983262	0.983262	1_to_1	identical gene model		11;10;9;6;5;6;4;4;2;7;8;11;8;8;4;3;10;7;5;5;12;6;7;1;11;3	5;11;10;6;6;3;9;8;11;5;7;6;8;10;11;12;4;8;7;7;4;5;4;3;1;2	26	26	diff_parts_same_contig		Clone Problem	Clone Problem, Localization Problem							0	EFO_1001250	0.12462	0
Muscle	ENSG00000161533	ACOX1	ENSG00000161533	ENSG00000161533	protein_coding	protein_coding	10.3788	10.37	10.46	10.44	1	1	0.00271477	0.0267464	0.770436	0.770436	1_to_1	identical gene model		14;14;14;15;2;4;4;4;3;2;5;2;2	14;4;4;2;14;15;14;2;5;4;3;2;2	13	13				Localization Problem			1	Mitchell syndrome;Peroxisomal acyl-CoA oxidase deficiency	3;3	known_molec_cause;known_molec_cause	1	Orphanet_2971	0.80222	0
Muscle	ENSG00000161542	PRPSAP1	ENSG00000161542	ENSG00000161542	protein_coding	protein_coding	5.24125	5.24	3.715	3.71	1	1	0.00271477	0.0267464	0.947509	0.947509	1_to_1	identical gene model		10;5;9;7;4;10;2;3;5;3;3;1	10;10;3;3;1;9;2;3;7;5;5;4	12	12	diff_parts_same_contig			Localization Problem							0	EFO_0004531	0.35973	0
Muscle	ENSG00000161544	CYGB	ENSG00000161544	ENSG00000161544	protein_coding	protein_coding	10.9075	10.9012	9.02	9	1	1	0.00271477	0.0267464	0.743733	0.743733	1_to_1	identical gene model		4;2;4;3;4	4;2;3;4;4	5	5				Localization Problem							0	Orphanet_791	0.52248	0
Muscle	ENSG00000161547	SRSF2	ENSG00000161547	ENSG00000161547	protein_coding	protein_coding	13.345	13.3375	13.22	13.22	1	1	0.00271477	0.0267464	0.97834	0.97834	1_to_1	identical gene model		2;3;2;5;3;3;2;4;2;3;2	3;2;4;3;2;5;3;3;2;2;2	11	11	diff_parts_same_contig			Localization Problem							0	EFO_0000222	0.70557	1			yes
Muscle	ENSG00000161551	ZNF577	ENSG00000161551	ENSG00000161551	protein_coding	protein_coding	1.90375	1.9025	1.655	1.655	1	1	0.00271477	0.0267464	0.980994	0.980994	1_to_1	identical gene model		7;7;4;6;5;6;3;3;4;11;3;2;2;6;6;4;3;7	11;6;3;3;2;7;7;6;7;6;4;4;6;5;3;2;3	18	17	diff_parts_same_contig										0	EFO_0009098	0.22988	0
Muscle	ENSG00000161558	TMEM143	ENSG00000161558	ENSG00000161558	protein_coding	protein_coding	6.03875	6.0375	6.43	6.425	1	1	0.00271477	0.0267464	0.988912	0.988912	1_to_1	identical gene model		8;6;7;3;4;5;3;4;5;5;3;3;3	8;6;7;3;4;5;3;4;5;5;3;3;3	13	13	diff_parts_same_contig										0	EFO_0000729	0.0049184	0
Muscle	ENSG00000161594	KLHL10	ENSG00000161594	ENSG00000161594	protein_coding	protein_coding	0.196667	0.196667	0.18	0.18	0	0	0.00271477	0.0267464	0.25	0.25	1_to_1	identical gene model		5;2;4;2	4;5;2;2	4	4	diff_parts_same_contig		Clone Problem, GRC Housekeeping	GRC Housekeeping			1	Spermatogenic failure 11	3	known_molec_cause	0	Orphanet_399805	0.61722	0
Muscle	ENSG00000161609	KASH5	ENSG00000161609	ENSG00000161609	protein_coding	protein_coding					0	0					1_to_1	identical gene model		20;6;2;3;7;5;8;9;3;10;3;6;6;18;2	2;20;10;6;3;6;3;5;8;7;18;9;2;6;3	15	15	diff_parts_same_contig										0	EFO_0000279	0.35007	0
Muscle	ENSG00000161610	HCRT	ENSG00000161610	ENSG00000161610	protein_coding	protein_coding					0	0					1_to_1	identical gene model		2	2	1	1	diff_parts_same_contig		GRC Housekeeping	GRC Housekeeping			1	?Narcolepsy 1	3	known_molec_cause	0	MONDO_0016158	0.4625	0
Muscle	ENSG00000161618	ALDH16A1	ENSG00000161618	ENSG00000161618	protein_coding	protein_coding	1.585	1.58375	1.73	1.73	1	1	0.00271477	0.0267464	0.97381	0.97381	1_to_1	identical gene model		17;16;14;15;3;3;15;6	17;14;15;16;15;3;6;3	8	8	diff_parts_same_contig										0	EFO_0004274	0.3134	0
Muscle	ENSG00000161634	DCD	ENSG00000161634	ENSG00000161634	protein_coding	protein_coding					0	0					1_to_1	identical gene model		5;6;6	5;6;6	3	3	diff_parts_same_contig										0	MONDO_0008170;EFO_0000571	0.18479	0
Muscle	ENSG00000161638	ITGA5	ENSG00000161638	ENSG00000161638	protein_coding	protein_coding	9.2075	9.20125	7.965	7.955	1	1	0.00271477	0.0267464	0.917974	0.918677	1_to_1	identical gene model	0.999845	30;12;4;3;3;2;3;2;4;3;17;2;11	30;17;4;3;3;4;2;3;2;2;12;11;3	13	13	new_contig_added, diff_parts_same_contig										0	EFO_0000519	0.26569	0
Muscle	ENSG00000161640	SIGLEC11	ENSG00000161640	ENSG00000161640	protein_coding	protein_coding	0.42	0.42	0.42	0.42	0	0	0.00271477	0.0267464	0.92525	0.92525	1_to_1	identical gene model		3;10;11	11;10;3	3	3	diff_parts_same_contig										0	EFO_0004309	0.22722	0
Muscle	ENSG00000161642	ZNF385A	ENSG00000161642	ENSG00000161642	protein_coding	protein_coding	2.32571	2.32286	2.01	2.01	1	1	0.00271477	0.0267464	0.991268	0.991268	1_to_1	identical gene model		8;7;7;6;9;5;6;4;3;5;7;8;6;4;7	8;7;7;8;7;9;7;6;6;6;4;5;5;3;4	15	15	diff_parts_same_contig										0	MONDO_0008170	0.28791	0
Muscle	ENSG00000161643	SIGLEC16	ENSG00000161643	ENSG00000161643	polymorphic_pseudogene	polymorphic_pseudogene	0.505	0.505	0.53	0.53	1	1	0.00271477	0.0267464	0.0735931	0.0735931	1_to_1	identical gene model		9	9	1	1	diff_parts_same_contig										0	Orphanet_157949	0.078991	0
Muscle	ENSG00000161647	MPP3	ENSG00000161647	ENSG00000161647	protein_coding	protein_coding	0.365	0.365	0.205	0.205	1	1	0.00271477	0.0267464	0.948078	0.948078	1_to_1	identical gene model		20;18;3;3;6;6;3;19;13	18;20;19;3;3;3;6;13;6	9	9	diff_parts_same_contig		GRC Housekeeping	GRC Housekeeping							0	EFO_0006527	0.14962	0
Muscle	ENSG00000161649	CD300LG	ENSG00000161649	ENSG00000161649	protein_coding	protein_coding	10.2238	10.2112	10.66	10.635	1	1	0.00271477	0.0267464	0.51735	0.51735	1_to_1	identical gene model		6;7;6;7;6;2;2	6;7;2;6;6;7;2	7	7	diff_parts_same_contig		GRC Housekeeping, Variation	Variation, GRC Housekeeping							0	EFO_0004612	0.48014	0
Muscle	ENSG00000161652	IZUMO2	ENSG00000161652	ENSG00000161652	protein_coding	protein_coding					0	0					1_to_1	identical gene model		7;7;4;8	7;8;7;4	4	4											0	EFO_0000571;EFO_0000389	0.23099	0
Muscle	ENSG00000161653	NAGS	ENSG00000161653	ENSG00000161653	protein_coding	protein_coding	0.183333	0.183333	0.19	0.19	0	0	0.00271477	0.0267464	0.938228	0.938228	1_to_1	identical gene model		7;7;4	7;7;4	3	3	diff_parts_same_contig		GRC Housekeeping	GRC Housekeeping			1	N-acetylglutamate synthase deficiency	3	known_molec_cause	0	MONDO_0009377	0.78714	0
Muscle	ENSG00000161654	LSM12	ENSG00000161654	ENSG00000161654	protein_coding	protein_coding	2.16167	2.15833	0.85	0.85	1	1	0.00271477	0.0267464	0.991508	0.991508	1_to_1	identical gene model		5;6;3;6	5;6;3;6	4	4	new_contig_added, diff_parts_same_contig		GRC Housekeeping	GRC Housekeeping							0	EFO_0004339	0.111	0
Muscle	ENSG00000161664	ASB16	ENSG00000161664	ENSG00000161664	protein_coding	protein_coding	13.6788	13.67	15.305	15.305	1	1	0.00271477	0.0267464	0.87051	0.87051	1_to_1	identical gene model		5;5;3	3;5;5	3	3			GRC Housekeeping	GRC Housekeeping							0	EFO_0004348	0.21079	0
Muscle	ENSG00000161671	EMC10	ENSG00000161671	ENSG00000161671	protein_coding	protein_coding	61.7188	61.6688	48.07	48.06	1	1	0.00271477	0.0267464	0.534864	0.534864	1_to_1	identical gene model		7;8;1;3;3;8;7;8	8;3;8;7;8;7;3;1	8	8	diff_parts_same_contig						1	Neurodevelopmental disorder with dysmorphic facies and variable seizures	3	known_molec_cause	0	MONDO_0700092;EFO_0010642	0.36995	0
Muscle	ENSG00000161677	JOSD2	ENSG00000161677	ENSG00000161677	protein_coding	protein_coding	20.3257	20.3071	18.56	18.56	1	1	0.00271477	0.0267464	0.936852	0.936852	1_to_1	identical gene model		5;4;2;5;5;2	5;5;4;5;2;2	6	6	diff_parts_same_contig										0	EFO_0000519	0.18479	0
Muscle	ENSG00000161681	SHANK1	ENSG00000161681	ENSG00000161681	protein_coding	protein_coding	1.15	1.15	1.41	1.41	0	0	0.00271477	0.0267464	0.974963	0.974963	1_to_1	identical gene model		23;22;9;25;2;3;3;2	23;9;25;22;2;3;2;3	8	8	diff_parts_same_contig, new_contig_added										0	EFO_0003758	0.43011	0
Muscle	ENSG00000161682	FAM171A2	ENSG00000161682	ENSG00000161682	protein_coding	protein_coding	0.465	0.465	0.29	0.29	1	1	0.00271477	0.0267464	0.545274	0.545274	1_to_1	identical gene model		8;6;7;3	8;7;6;3	4	4	diff_parts_same_contig		GRC Housekeeping	GRC Housekeeping							0	EFO_0004625	0.21639	0
Muscle	ENSG00000161692	DBF4B	ENSG00000161692	ENSG00000161692	protein_coding	protein_coding	3.11875	3.11625	2.475	2.47	1	1	0.00271477	0.0267464	0.74721	0.74721	1_to_1	identical gene model		14;15;5;5;12;7;5;5;4;5	15;5;5;14;12;5;5;4;5;7	10	10	new_contig_added, diff_parts_same_contig		GRC Housekeeping	GRC Housekeeping							0	EFO_0004339	0.17626	0
Muscle	ENSG00000161714	PLCD3	ENSG00000161714	ENSG00000161714	protein_coding	protein_coding	31.925	31.7888	32.895	33.39	1	1	-0.0274119	0.0919712	0.67717	0.695352	1_to_1	exon_count_diff		4;2;3;2;6;3;3;4;7;4;3;18	15;3;6;3;4;4;3;2;2;4;4;3	12	12	new_contig_added, diff_parts_same_contig		Clone Problem, GRC Housekeeping	Clone Problem, GRC Housekeeping							0	EFO_0011011	0.27743	0
Muscle	ENSG00000161791	FMNL3	ENSG00000161791	ENSG00000161791	protein_coding	protein_coding	3.12375	3.12375	2.535	2.535	1	1	0.00271477	0.0267464	0.780324	0.780489	1_to_1	identical gene model		26;25;13;4;27;2;4	26;2;27;25;13;4;4	7	7											0	EFO_0004312	0.19173	0
Muscle	ENSG00000161798	AQP5	ENSG00000161798	ENSG00000161798	protein_coding	protein_coding	0.21	0.205	0.21	0.205	0	0			0.25	0.25	1_to_1	identical gene model		4;2	4;2	2	2							1	Palmoplantar keratoderma, Bothnian type	3	known_molec_cause	0	Orphanet_2337	0.7463	0
Muscle	ENSG00000161800	RACGAP1	ENSG00000161800	ENSG00000161800	protein_coding	protein_coding	0.794	0.794	0.72	0.72	1	1	0.00271477	0.0267464	0.993206	0.993206	1_to_1	identical gene model		17;19;17;6;5;5;6;6;19;4;4;6;7;6;6;3;7;5;7;5;16;5;5;4;5;3;9;5	3;17;19;17;16;19;7;6;6;7;9;4;7;6;6;5;6;6;5;5;5;4;3;5;4;5;5;5	28	28							1	?Anemia, congenital dyserythropoietic, type IIIb, autosomal recessive	3	known_molec_cause	0	EFO_0000519	0.1455	0
Muscle	ENSG00000161807	OR7G1	ENSG00000161807	ENSG00000161807	protein_coding	protein_coding					0	0					1_to_1	identical gene model		1	1	1	1											0	EFO_0000621	0.23983	0
Muscle	ENSG00000161813	LARP4	ENSG00000161813	ENSG00000161813	protein_coding	protein_coding	1.52	1.51625	1.425	1.42	1	1	0.00271477	0.0267464	0.995303	0.995303	1_to_1	identical gene model		15;15;16;16;5;16;12;10;4;11;5;4;5;7;6;4;5;7;15;9	4;15;16;16;4;5;7;15;11;16;9;5;5;12;15;6;5;7;10;4	20	20											0	EFO_0007010	0.23566	0
Muscle	ENSG00000161835	TAMALIN	ENSG00000161835	ENSG00000161835	protein_coding	protein_coding	5.88429	5.88143	5.1	5.1	1	1	0.00271477	0.0267464	0.929761	0.929761	1_to_1	identical gene model		8;7;2;2;2;7;4;7	8;7;7;7;2;2;4;2	8	8											0	EFO_0000571	0.025245	0
Muscle	ENSG00000161847	RAVER1	ENSG00000161847	ENSG00000161847	protein_coding	protein_coding	0.732857	0.732857	0.41	0.41	1	1	0.00271477	0.0267464	0.99437	0.99437	1_to_1	identical gene model		5;4;10;7;13;10;13	13;10;13;10;5;7;4	7	7	diff_parts_same_contig										0	EFO_0005091	0.17732	0
Muscle	ENSG00000161849	KRT84	ENSG00000161849	ENSG00000161849	protein_coding	protein_coding					0	0					1_to_1	identical gene model		9	9	1	1											0	EFO_0000673;EFO_0000349;EFO_0000519	0.18479	0
Muscle	ENSG00000161850	KRT82	ENSG00000161850	ENSG00000161850	protein_coding	protein_coding					0	0					1_to_1	identical gene model		9	9	1	1											0	MONDO_0008170;EFO_0000673;EFO_0000181;EFO_0000349	0.18479	0
Muscle	ENSG00000161860	SYCE2	ENSG00000161860	ENSG00000161860	protein_coding	protein_coding	0.548	0.548	0.35	0.35	1	1	0.00271477	0.0267464	0.133333	0.133333	1_to_1	identical gene model		6;2;3	6;3;2	3	3											0	Orphanet_25	0.53957	0
Muscle	ENSG00000161888	SPC24	ENSG00000161888	ENSG00000161888	protein_coding	protein_coding	0.143333	0.143333	0.1	0.1	0	0	0.00271477	0.0267464	0.767574	0.767574	1_to_1	identical gene model		5;4;6;3;5;5;5	6;5;5;5;5;3;4	7	7	diff_parts_same_contig										0	EFO_0004911	0.50813	0
Muscle	ENSG00000161896	IP6K3	ENSG00000161896	ENSG00000161896	protein_coding	protein_coding	53.9363	53.8425	33.82	33.81	1	1	0.00271477	0.0267464	0.790824	0.790824	1_to_1	identical gene model		6;7;4	6;7;4	3	3			Variation, GRC Housekeeping	GRC Housekeeping							0	EFO_0004309	0.33716	0
Muscle	ENSG00000161904	LEMD2	ENSG00000161904	ENSG00000161904	protein_coding	protein_coding	3.1325	3.12875	3.4	3.4	1	1	0.00271477	0.0267464	0.992046	0.992046	1_to_1	identical gene model		9;9;5;6;3;3;8;5;5;4;6;5;3;10	3;9;5;10;9;8;5;3;6;5;5;4;6;3	14	14			Variation, GRC Housekeeping	GRC Housekeeping			1	Cataract 46, juvenile-onset;Marbach-Rustad progeroid syndrome	3;3	known_molec_cause;known_molec_cause	0	MONDO_0011060	0.50283	0
Muscle	ENSG00000161905	ALOX15	ENSG00000161905	ENSG00000161905	protein_coding	protein_coding	0.11	0.11	0.11	0.11	0	0			0.897436	0.897436	1_to_1	identical gene model		14;15;3;3;14;4	14;14;15;4;3	6	5											0	EFO_0004842	0.635	0
Muscle	ENSG00000161911	TREML1	ENSG00000161911	ENSG00000161911	protein_coding	protein_coding	0.9	0.9	0.9	0.9	0	0			0.526316	0.526316	1_to_1	identical gene model		5;6;5;4	5;6;5;4	4	4	hg19_errors_corrected		GRC Housekeeping, Variation	GRC Housekeeping							0	EFO_0005091	0.1191	0
Muscle	ENSG00000161912	ADCY10P1	ENSG00000161912	ENSG00000161912	transcribed_unprocessed_pseudogene	transcribed_unprocessed_pseudogene	2.79375	2.79125	1.925	1.925	1	1	0.00271477	0.0267464	0.292156	0.292156	1_to_1	identical gene model		2;24;23	24;23;2	3	3	hg19_errors_corrected		GRC Housekeeping, Variation	GRC Housekeeping							0	MONDO_0009279	0.0036958	0
Muscle	ENSG00000161914	ZNF653	ENSG00000161914	ENSG00000161914	protein_coding	protein_coding	1.91857	1.91714	1.36	1.36	1	1	0.00271477	0.0267464	0.920276	0.920276	1_to_1	identical gene model		9;4;3;4;8;5;3	4;9;3;8;5;4;3	7	7	diff_parts_same_contig		GRC Housekeeping	GRC Housekeeping							0	EFO_0006336	0.051282	0
Muscle	ENSG00000161920	MED11	ENSG00000161920	ENSG00000161920	protein_coding	protein_coding	22.375	22.3588	22.025	22.025	1	1	0.00271477	0.0267464	0.800562	0.800562	1_to_1	identical gene model		3;2;3;2	3;3;2;2	4	4											0	EFO_0010911	0.1434	0
Muscle	ENSG00000161921	CXCL16	ENSG00000161921	ENSG00000161921	protein_coding	protein_coding	0.273333	0.273333	0.24	0.24	0	0	0.00271477	0.0267464	0.996058	0.996058	1_to_1	identical gene model		6;3;5;3;4;6	6;6;4;5;3;3	6	6											0	EFO_0004584	0.26872	0
Muscle	ENSG00000161929	SCIMP	ENSG00000161929	ENSG00000161929	protein_coding	protein_coding	1.6975	1.695	1.32	1.315	1	1	0.00271477	0.0267464	0.489952	0.489952	1_to_1	identical gene model		5;5;5;5	5;5;5;5	4	4	diff_parts_same_contig										0	EFO_0009268	0.16804	0
Muscle	ENSG00000161939	RNASEK-C17orf49	ENSG00000161939	ENSG00000161939	protein_coding	protein_coding	0.346667	0.345	0.2	0.2	1	1	0.00271477	0.0267464	0.999281	0.99928	1_to_1	identical gene model		7;8;7;3	7;8;3;7	4	4											0	EFO_0004339	0.11802	0
Muscle	ENSG00000161940	BCL6B	ENSG00000161940	ENSG00000161940	protein_coding	protein_coding	8.0475	8.04375	6.52	6.51	1	1	0.00271477	0.0267464	0.190696	0.190696	1_to_1	identical gene model		9;4;2;4;2;3	9;4;3;2;4;2	6	6											0	EFO_0000182	0.094901	0
Muscle	ENSG00000161944	ASGR2	ENSG00000161944	ENSG00000161944	protein_coding	protein_coding					0	0			1	1	1_to_1	identical gene model		9;9;8;6;7;5	9;9;8;5;6;7	6	6	diff_parts_same_contig										0	EFO_0004533	0.19819	0
Muscle	ENSG00000161955	TNFSF13	ENSG00000161955	ENSG00000161955	protein_coding	protein_coding	0.966667	0.966667	1.12	1.12	0	0	0.00271477	0.0267464	0.99637	0.99637	1_to_1	identical gene model		6;5;5;6;7;6;5;5;5	5;5;6;5;6;5;6;5;7	9	9	diff_parts_same_contig		Clone Problem	Clone Problem							0	EFO_0004536	0.51105	0
Muscle	ENSG00000161956	SENP3	ENSG00000161956	ENSG00000161956	protein_coding	protein_coding	4.37625	4.5325	3.665	3.845	1	1	0.00230288	0.876556	0.964821	0.966764	1_to_1	exon_count_diff		14;15;8;4;1;2;3;2;9;7	11;12;2;4;8;7;6;2;3;1	10	10	diff_parts_same_contig, new_contig_added		Clone Problem	Clone Problem							0	EFO_0004696	0.23921	0
Muscle	ENSG00000161958	FGF11	ENSG00000161958	ENSG00000161958	protein_coding	protein_coding	1.24143	1.24143	1.07	1.07	1	1	0.00271477	0.0267464	0.954768	0.954768	1_to_1	identical gene model		5;4;5;5;5;3	5;5;4;5;5;3	6	6	diff_parts_same_contig		Clone Problem	Clone Problem							0	EFO_0000304	0.24435	0
Muscle	ENSG00000161960	EIF4A1	ENSG00000161960	ENSG00000161960	protein_coding	protein_coding	17.4337	17.4187	15.225	15.215	1	1	0.00271477	0.0267464	0.995271	0.995271	1_to_1	identical gene model		11;6;11;4;4;3;9;6;8;3;5;2;5;5;2;6;8;4;3;2;4;5;3;10;5;2;7;5;3;3;4;8;1;8;6;6	3;11;6;6;8;5;5;2;5;4;5;2;8;3;5;5;3;6;6;11;8;10;8;4;4;6;3;9;1;4;7;3;2;2;4;3	36	36	diff_parts_same_contig		Clone Problem	Clone Problem							0	EFO_0000519	0.18161	0
Muscle	ENSG00000161970	RPL26	ENSG00000161970	ENSG00000161970	protein_coding	protein_coding	115.079	114.979	116.46	116.42	1	1	0.00271477	0.0267464	0.993948	0.993948	1_to_1	identical gene model		2;2;3;3;4;4;2;4;4;2;4;4;4	4;4;4;4;2;2;3;4;4;4;3;2;2	13	13	diff_parts_same_contig						1	?Diamond-Blackfan anemia 11	3	known_molec_cause	0	Orphanet_124	0.66129	0
Muscle	ENSG00000161973	CCDC42	ENSG00000161973	ENSG00000161973	protein_coding	protein_coding					0	0			1	1	1_to_1	identical gene model		7;6;2	7;6	3	2											0	Orphanet_276234	0.099552	0
Muscle	ENSG00000161980	POLR3K	ENSG00000161980	ENSG00000161980	protein_coding	protein_coding	10.055	9.995	9.56	9.65	1	1	0.0030175	0.809749	0.60301	0.603197	1_to_1	identical gene model	0.998489	3;2	3;2	2	2	new_contig_added, diff_parts_same_contig						1	Leukodystrophy, hypomyelinating, 21	3	known_molec_cause	0	EFO_0004526	0.16908	0
Muscle	ENSG00000161981	SNRNP25	ENSG00000161981	ENSG00000161981	protein_coding	protein_coding	2.55857	2.55714	2.26	2.26	1	1	0.00271477	0.0267464	0.995786	0.995786	1_to_1	identical gene model		5;5;6;4;4;3;3	5;5;6;4;3;4;3	7	7	diff_parts_same_contig										0	EFO_0004526	0.23915	0
Muscle	ENSG00000161992	PRR35	ENSG00000161992	ENSG00000161992	protein_coding	protein_coding					0	0					1_to_1	identical gene model		3	3	1	1	diff_parts_same_contig										0	EFO_0001365	0.084488	0
Muscle	ENSG00000161996	WDR90	ENSG00000161996	ENSG00000161996	protein_coding	protein_coding	2.92	2.9175	2.74	2.74	1	1	0.00271477	0.0267464	0.975661	0.975661	1_to_1	identical gene model		41;6;17;20;2;3;24;6;7;2;3;6;3;12;41;17;2;3;3;3;7;14;22;26;6	26;41;17;41;2;20;7;24;22;3;14;6;3;12;3;3;3;6;6;7;6;2;3;2	25	24	diff_parts_same_contig, new_contig_added										0	EFO_0004327	0.28769	0
Muscle	ENSG00000161999	JMJD8	ENSG00000161999	ENSG00000161999	protein_coding	protein_coding	2.18857	2.18857	2.47	2.47	1	1	0.00271477	0.0267464	0.9976	0.9976	1_to_1	identical gene model		8;8;7;3;5;6;4;8;3;2;8;6;7;7;9	9;8;6;8;2;7;8;7;3;8;7;5;6;4;3	15	15	diff_parts_same_contig, new_contig_added										0	EFO_0010251	0.5272	0
Muscle	ENSG00000162004	CCDC78	ENSG00000162004	ENSG00000162004	protein_coding	protein_coding	0.405	0.405	0.405	0.405	0	0			0.970278	0.970278	1_to_1	identical gene model		14;14;7;7;5;12;13;6;4;4;5;5;4;12;6;3;2	14;14;12;4;12;4;13;5;5;6;7;5;7;3;6;4;2	17	17	diff_parts_same_contig						1	?Centronuclear myopathy 4	3	known_molec_cause	0	MONDO_0013890	0.52342	0
Muscle	ENSG00000162006	MSLNL	ENSG00000162006	ENSG00000162006	protein_coding	protein_coding					0	0					1_to_1	identical gene model		15;5;15	15;15;5	3	3											0	EFO_0010603	0.19512	0
Muscle	ENSG00000162009	SSTR5	ENSG00000162009	ENSG00000162009	protein_coding	protein_coding	0.515	0.515	0.2	0.2	1	1	0.00271477	0.0267464	0	0	1_to_1	identical gene model		1	1	1	1	diff_parts_same_contig										0	EFO_1001485	0.60763	0
Muscle	ENSG00000162032	SPSB3	ENSG00000162032	ENSG00000162032	protein_coding	protein_coding	2.12875	2.12375	1.925	1.925	1	1	0.00271477	0.0267464	0.99733	0.99733	1_to_1	identical gene model		6;5;5;5;3;6;3;7;6;2;4;5	7;6;6;4;5;6;5;5;5;3;3;2	12	12											0	EFO_0004995	0.61853	0
Muscle	ENSG00000162039	MEIOB	ENSG00000162039	ENSG00000162039	protein_coding	protein_coding					0	0			1	1	1_to_1	identical gene model		14;13;5;13;3;8	14;13;13;3;8;5	6	6			GRC Housekeeping	GRC Housekeeping			1	?Spermatogenic failure 22	3	known_molec_cause	0	Orphanet_399805	0.50386	0
Muscle	ENSG00000162040	HS3ST6	ENSG00000162040	ENSG00000162040	protein_coding	protein_coding					0	0					1_to_1	identical gene model		2	2	1	1							1	?Angioedema, hereditary, 8	3	known_molec_cause	0	EFO_0000478	0.058541	0
Muscle	ENSG00000162062	TEDC2	ENSG00000162062	ENSG00000162062	protein_coding	protein_coding	0.22	0.22	0.22	0.22	0	0			0.996212	0.996212	1_to_1	identical gene model		10;9;3;9;2;6;3;7;6;9;4;3;8	9;7;2;10;3;8;9;9;4;3;6;6;3	13	13											0	EFO_0003060	0.034526	0
Muscle	ENSG00000162063	CCNF	ENSG00000162063	ENSG00000162063	protein_coding	protein_coding	0.238	0.238	0.23	0.23	1	1	0.00271477	0.0267464	0.967551	0.967551	1_to_1	identical gene model		16;17;5;1;4	16;17;4;1;5	5	5							1	Frontotemporal dementia and/or amyotrophic lateral sclerosis 5	3	known_molec_cause	0	Orphanet_275872	0.47352	0
Muscle	ENSG00000162065	TBC1D24	ENSG00000162065	ENSG00000162065	protein_coding	protein_coding	0.564286	0.564286	0.55	0.55	1	1	0.00271477	0.0267464	0.988957	0.988957	1_to_1	identical gene model		7;4;1;7;8;7;8;2;6;8	7;8;8;8;1;7;6;7;4;2	10	10							1	DOORS syndrome;Deafness, autosomal dominant 65;Deafness, autosomal recessive 86;Developmental and epileptic encephalopathy 16;Epilepsy, rolandic, with paroxysmal exercise-induce dystonia and writer's cramp;Myoclonic epilepsy, infantile, familial	3;3;3;3;3;3	known_molec_cause;known_molec_cause;known_molec_cause;known_molec_cause;known_molec_cause;known_molec_cause	0	MONDO_0009079	0.7961	0
Muscle	ENSG00000162066	AMDHD2	ENSG00000162066	ENSG00000162066	protein_coding	protein_coding	4.99	4.99	5	5	1	1	0.00271477	0.0267464	0.986193	0.986186	1_to_1	identical gene model		11;10;11;4;2;4;2;5;9;2;4;9;3;5;10;4;7;4;10	10;11;10;11;4;9;10;5;4;9;7;5;2;4;3;4;4;2;2	19	19											0	EFO_0000183	0.095021	0
Muscle	ENSG00000162068	NTN3	ENSG00000162068	ENSG00000162068	protein_coding	protein_coding	0.1	0.1	0.1	0.1	0	0			0	0	1_to_1	identical gene model		6	6	1	1											0	EFO_0005093	0.092395	0
Muscle	ENSG00000162069	BICDL2	ENSG00000162069	ENSG00000162069	protein_coding	protein_coding					0	0			1	1	1_to_1	identical gene model		9;7;10;8;4;11	7;10;8;11;9;4	6	6											0	EFO_1000044	0.035857	0
Muscle	ENSG00000162073	PAQR4	ENSG00000162073	ENSG00000162073	protein_coding	protein_coding	1.46875	1.46875	1.34	1.34	1	1	0.00271477	0.0267464	0.978369	0.978369	1_to_1	identical gene model		3;3;2;2;3	3;3;3;2;2	5	5											0	EFO_0007825	0.13763	0
Muscle	ENSG00000162076	FLYWCH2	ENSG00000162076	ENSG00000162076	protein_coding	protein_coding	3.16714	3.16429	3.16	3.16	1	1	0.00271477	0.0267464	0.984312	0.984312	1_to_1	identical gene model		4;4;3;2;2	4;4;2;3;2	5	5											0	MONDO_0015263	0.10371	0
Muscle	ENSG00000162078	ZG16B	ENSG00000162078	ENSG00000162078	protein_coding	protein_coding					0	0			1	1	1_to_1	identical gene model		4;4;3;3;3;2	4;4;2;3;3;3	6	6											0	EFO_0007937	0.17669	0
Muscle	ENSG00000162086	ZNF75A	ENSG00000162086	ENSG00000162086	protein_coding	protein_coding	6.18143	6.17714	5.84	5.84	1	1	0.00271477	0.0267464	0.961438	0.961438	1_to_1	identical gene model		6;5;4;2;6;1;2;2;1;5;7	6;6;1;7;5;1;2;2;4;5;2	11	11											0	MONDO_0002491;EFO_0007052;EFO_0003888	0.18738	0
Muscle	ENSG00000162104	ADCY9	ENSG00000162104	ENSG00000162104	protein_coding	protein_coding	31.1925	31.165	32.725	32.71	1	1	0.00271477	0.0267464	0.197587	0.197587	1_to_1	identical gene model		11;4;5;4;1;5;6	6;11;1;5;4;5;4	7	7	new_contig_added, diff_parts_same_contig										0	EFO_0004340	0.43196	0
Muscle	ENSG00000162105	SHANK2	ENSG00000162105	ENSG00000162105	protein_coding	protein_coding					0	0			1	1	1_to_1	exon_count_diff		11;8;10;8;9;7;3;5;4;6;10;6;5;6;6;3;4;23;1;11;2;3;3;16;13	10;10;1;11;7;25;3;16;13;8;9;8;6;5;4;6;6;4;5;3;3;4;13;5;3	25	25	new_contig_added, diff_parts_same_contig		Missing sequence, Clone Problem	Gap, Missing sequence, Clone Problem			1	{Autism susceptibility 17}	3	known_molec_cause	0	EFO_0003758	0.68461	0
Muscle	ENSG00000162129	CLPB	ENSG00000162129	ENSG00000162129	protein_coding	protein_coding	0.745	0.7425	0.775	0.775	1	1	0.00271477	0.0267464	0.998993	0.998993	1_to_1	identical gene model		17;15;18;7;15;18;4;9;16;6;3;16;10;6;14;14;12;6;8;8	17;16;18;12;14;15;18;16;15;9;8;14;10;6;6;6;8;7;4;3	20	20	diff_parts_same_contig, new_contig_added						1	3-methylglutaconic aciduria, type VIIA, autosomal dominant;3-methylglutaconic aciduria, type VIIB, autosomal recessive;Neutropenia, severe congenital, 9, autosomal dominant	3;3;3	known_molec_cause;known_molec_cause;known_molec_cause	0	EFO_0009014	0.71183	0
Muscle	ENSG00000162139	NEU3	ENSG00000162139	ENSG00000162139	protein_coding	protein_coding	21.4675	21.4537	18.665	18.63	1	1	0.00271477	0.0267464	0.533302	0.533302	1_to_1	identical gene model		3;2;4;4;4;2;2	4;4;2;3;2;4;2	7	7											0	EFO_0000616	0.050506	0
Muscle	ENSG00000162144	CYB561A3	ENSG00000162144	ENSG00000162144	protein_coding	protein_coding	3.10125	3.0975	2.99	2.985	1	1	0.00271477	0.0267464	0.975761	0.975761	1_to_1	identical gene model		7;8;7;3;3;2;2;6;4;4;5;5;3;3;5;6;5;3;5;4;5	8;7;5;7;2;5;6;5;6;3;3;5;4;3;5;5;3;2;4;4;3	21	21	diff_parts_same_contig		Variation	Variation							0	MONDO_0018772	0.17653	0
Muscle	ENSG00000162148	PPP1R32	ENSG00000162148	ENSG00000162148	protein_coding	protein_coding	1.43857	1.43429	1.17	1.16	1	1	0.00271477	0.0267464	0.822463	0.822463	1_to_1	identical gene model		14;4;13;6;3;7	14;13;7;6;4;3	6	6			Variation	Variation							0	EFO_0006336	0.10208	0
Muscle	ENSG00000162174	ASRGL1	ENSG00000162174	ENSG00000162174	protein_coding	protein_coding	1.196	1.194	0.83	0.83	1	1	0.00271477	0.0267464	0.96379	0.96379	1_to_1	identical gene model		7;7;2;2;4;2;4;2;4;4;6	7;4;7;2;4;6;4;4;2;2;2	11	11	diff_parts_same_contig										0	Orphanet_71862	0.36958	0
Muscle	ENSG00000162188	GNG3	ENSG00000162188	ENSG00000162188	protein_coding	protein_coding	0.27	0.27	0.27	0.27	0	0			0.25	0.25	1_to_1	identical gene model		3	3	1	1	diff_parts_same_contig										0	EFO_0000508	0.2661	0
Muscle	ENSG00000162191	UBXN1	ENSG00000162191	ENSG00000162191	protein_coding	protein_coding	12.6857	12.6729	10.59	10.59	1	1	0.00271477	0.0267464	0.99677	0.99677	1_to_1	identical gene model		8;9;4;8;5;8;7;6;4;9;4;2;5;4;6;5;10;7	8;5;4;7;9;6;9;8;10;5;8;6;7;5;4;4;4;2	18	18	diff_parts_same_contig										0	EFO_0004528	0.048821	0
Muscle	ENSG00000162194	LBHD1	ENSG00000162194	ENSG00000162194	protein_coding	protein_coding	0.46	0.46	0.32	0.32	1	1	0.00271477	0.0267464	0.992641	0.992641	1_to_1	identical gene model		7;4;5;5;2;3;4;2;3;7	7;5;7;5;4;2;3;2;3;4	10	10	diff_parts_same_contig										0	EFO_0007937	0.23632	0
Muscle	ENSG00000162222	TTC9C	ENSG00000162222	ENSG00000162222	protein_coding	protein_coding	5.20375	5.19875	6.21	6.2	1	1	0.00271477	0.0267464	0.894161	0.894161	1_to_1	identical gene model		4;3;3;3;4;1	3;4;3;4;3;1	6	6	diff_parts_same_contig										0	EFO_0006527	0.04906	0
Muscle	ENSG00000162227	TAF6L	ENSG00000162227	ENSG00000162227	protein_coding	protein_coding	23.1612	23.145	23	22.995	1	1	0.00271477	0.0267464	0.627279	0.627279	1_to_1	identical gene model		11;8;6;3;5;2;5;2	3;6;11;8;5;5;2;2	8	8											0	MONDO_0021637;EFO_0000519	0.16231	0
Muscle	ENSG00000162231	NXF1	ENSG00000162231	ENSG00000162231	protein_coding	protein_coding	18.6187	18.6075	16.1	16.1	1	1	0.00271477	0.0267464	0.936134	0.936134	1_to_1	identical gene model		21;5;3;2;3;6;20;8;2;7;20;6;22;9;5;3;5	20;21;22;6;9;3;3;20;5;6;7;3;8;5;5;2;2	17	17											0	EFO_0000095	0.44436	0
Muscle	ENSG00000162236	STX5	ENSG00000162236	ENSG00000162236	protein_coding	protein_coding	1.10143	1.1	0.79	0.79	1	1	0.00271477	0.0267464	0.991957	0.991957	1_to_1	identical gene model		11;11;11;5;4;7;11;10	11;11;11;10;11;5;7;4	8	8											0	EFO_0001075	0.24231	0
Muscle	ENSG00000162241	SLC25A45	ENSG00000162241	ENSG00000162241	protein_coding	protein_coding	4.75	4.745	4.71	4.705	1	1	0.00271477	0.0267464	0.930643	0.930643	1_to_1	identical gene model		6;7;6;4;5;5;10;6;2;6;6;3;8;5;3	7;6;5;3;6;3;10;5;8;5;6;6;6;4;2	15	15	diff_parts_same_contig										0	EFO_0004518	0.45642	0
Muscle	ENSG00000162244	RPL29	ENSG00000162244	ENSG00000162244	protein_coding	protein_coding	579.421	578.92	570.92	570.8	1	1	0.00280338	0.0267464	0.970589	0.970591	1_to_1	identical gene model		4;4;4;4;5;3;2;4;4;4	4;4;4;5;4;4;4;4;3;2	10	10	diff_parts_same_contig		Variation	Variation							0	Orphanet_586	0.49338	0
Muscle	ENSG00000162267	ITIH3	ENSG00000162267	ENSG00000162267	protein_coding	protein_coding	8.0475	8.04125	5.89	5.885	1	1	0.00271477	0.0267464	0.45711	0.45711	1_to_1	identical gene model		17;22;4;3;6;2;2;3;6;4;21	2;21;17;22;6;4;3;2;3;4;6	11	11	diff_parts_same_contig										0	EFO_0007937	0.28818	0
Muscle	ENSG00000162298	SYVN1	ENSG00000162298	ENSG00000162298	protein_coding	protein_coding	3.57875	3.5775	3.295	3.29	1	1	0.00271477	0.0267464	0.981727	0.981727	1_to_1	identical gene model		16;14;16;12;3;16;6;8;4;8;5;3;8;8;2	3;16;16;14;12;16;4;6;8;8;8;5;8;3;2	15	15	new_contig_added, diff_parts_same_contig										0	Orphanet_2162	0.46197	0
Muscle	ENSG00000162300	ZFPL1	ENSG00000162300	ENSG00000162300	protein_coding	protein_coding	4.7175	4.715	3.33	3.33	1	1	0.00271477	0.0267464	0.989218	0.989218	1_to_1	identical gene model		8;5;2;3;6;3;2;6;4;2;4;4;5;3;7	7;8;2;4;5;3;6;3;3;2;6;5;2;4;4	15	15	diff_parts_same_contig, new_contig_added										0	EFO_0003108	0.093019	0
Muscle	ENSG00000162302	RPS6KA4	ENSG00000162302	ENSG00000162302	protein_coding	protein_coding	1.75625	1.75625	1.42	1.42	1	1	0.00271477	0.0267464	0.991141	0.991141	1_to_1	identical gene model		17;17;17;2;17;4;4;7	17;17;2;17;4;17;7;4	8	8											0	EFO_0006527	0.2339	0
Muscle	ENSG00000162337	LRP5	ENSG00000162337	ENSG00000162337	protein_coding	protein_coding	1.80125	1.79875	1.76	1.755	1	1	0.00271477	0.0267464	0.93435	0.93435	1_to_1	identical gene model		23;3;2;2;4;23;2	23;23;2;3;2;4;2	7	7	new_contig_added, diff_parts_same_contig						1	Exudative vitreoretinopathy 1;Exudative vitreoretinopathy 4;Hyperostosis, endosteal;Osteopetrosis, autosomal dominant 1;Osteoporosis-pseudoglioma syndrome;Osteosclerosis;Polycystic liver disease 4 with or without kidney cysts;Retinopathy of prematurity;[Bone mineral density variability 1];van Buchem disease, type 2;{Osteoporosis}	3;3;3;3;3;3;3;3;3;3;3	known_molec_cause;known_molec_cause;known_molec_cause;known_molec_cause;known_molec_cause;known_molec_cause;known_molec_cause;known_molec_cause;known_molec_cause;known_molec_cause;known_molec_cause	1	Orphanet_891	0.84213	0
Muscle	ENSG00000162341	TPCN2	ENSG00000162341	ENSG00000162341	protein_coding	protein_coding	1.945	1.94167	2.265	2.26	1	1	0.00271477	0.0267464	0.989706	0.989706	1_to_1	identical gene model		25;18;2;14;18;27;23;20	25;20;14;27;18;23;2;18	8	8	diff_parts_same_contig						1	[Skin/hair/eye pigmentation 10, blond/brown hair]	3	known_molec_cause	0	EFO_0003924	0.51014	0
Muscle	ENSG00000162344	FGF19	ENSG00000162344	ENSG00000162344	protein_coding	protein_coding					0	0					1_to_1	identical gene model		3	3	1	1											0	EFO_0000311	0.3896	0
Muscle	ENSG00000162365	CYP4A22	ENSG00000162365	ENSG00000162365	protein_coding	protein_coding	0.11	0.12	0.11	0.12	0	0	0.00271477	0.0267464	0.6375	0.6375	1_to_1	identical gene model		11;10;12;11;11;9;13	11;11;12;10;9;11;13	7	7	diff_parts_same_contig		Clone Problem								0	EFO_0000389	0.25936	0
Muscle	ENSG00000162366	PDZK1IP1	ENSG00000162366	ENSG00000162366	protein_coding	protein_coding	0.72	0.72	0.72	0.72	0	0			0.857143	0.857143	1_to_1	identical gene model		4;5;3;2	4;3;2;5	4	4	diff_parts_same_contig		Clone Problem								0	EFO_0004527	0.34919	0
Muscle	ENSG00000162367	TAL1	ENSG00000162367	ENSG00000162367	protein_coding	protein_coding	3.635	3.63	3.635	3.63	0	0	0.00271477	0.0267464	0.990812	0.990812	1_to_1	identical gene model	0.999966	4;5;3;3;2;3	5;4;3;3;3;2	6	6	new_contig_added, diff_parts_same_contig		Clone Problem				1	Leukemia, T-cell acute lymphocytic, somatic	3	known_molec_cause	0	EFO_0004526	0.4289	1			yes
Muscle	ENSG00000162368	CMPK1	ENSG00000162368	ENSG00000162368	protein_coding	protein_coding	21.1462	21.13	22.365	22.365	1	1	0.00271477	0.0267464	0.696849	0.696849	1_to_1	identical gene model		3;5;6;5;2	6;5;2;5;3	5	5			Clone Problem								0	EFO_0004345	0.24164	0
Muscle	ENSG00000162373	BEND5	ENSG00000162373	ENSG00000162373	protein_coding	protein_coding	1.47857	1.47857	1.63	1.63	1	1	0.00271477	0.0267464	0.906071	0.906071	1_to_1	identical gene model		6;6;3;2;2;2	6;3;6;2;2;2	6	6			Clone Problem								0	EFO_0004340	0.21603	0
Muscle	ENSG00000162374	ELAVL4	ENSG00000162374	ENSG00000162374	protein_coding	protein_coding	0.13	0.13	0.13	0.13	0	0			0.5	0.5	1_to_1	identical gene model		7;7;7;7;7;7;7;3;4;4;4;6;8;7;7;8;8;5;4	7;3;7;8;7;7;7;6;7;4;7;4;7;8;5;7;8;4;4	19	19	new_contig_added, diff_parts_same_contig		Clone Problem								0	EFO_0004340	0.42243	0
Muscle	ENSG00000162377	COA7	ENSG00000162377	ENSG00000162377	protein_coding	protein_coding	9.72	9.7125	10.015	10.01	1	1	0.00271477	0.0267464	0.38661	0.38661	1_to_1	identical gene model		3;3	3;3	2	2			Clone Problem				1	Spinocerebellar ataxia, autosomal recessive, with axonal neuropathy 3	3	known_molec_cause	0	EFO_0010249	0.70613	0
Muscle	ENSG00000162378	ZYG11B	ENSG00000162378	ENSG00000162378	protein_coding	protein_coding	24.3687	24.3538	23.61	23.6	1	1	0.00271477	0.0267464	0.407911	0.407911	1_to_1	identical gene model		14;14	14;14	2	2			Clone Problem								0	EFO_0005091	0.17057	0
Muscle	ENSG00000162383	SLC1A7	ENSG00000162383	ENSG00000162383	protein_coding	protein_coding	1.76429	1.76286	0.88	0.88	1	1	0.00271477	0.0267464	0.978992	0.978992	1_to_1	identical gene model		4;11;3;10;8;11;11	10;11;3;8;11;11;4	7	7	new_contig_added, diff_parts_same_contig		Clone Problem								0	EFO_0007814	0.43648	0
Muscle	ENSG00000162384	CZIB	ENSG00000162384	ENSG00000162384	protein_coding	protein_coding	33.7112	33.69	30.94	30.935	1	1	0.00271477	0.0267464	0.908953	0.908953	1_to_1	identical gene model		8;7;2;3;6;3;1	8;6;7;3;3;2;1	7	7			Clone Problem								0	Orphanet_157	0.12093	0
Muscle	ENSG00000162385	MAGOH	ENSG00000162385	ENSG00000162385	protein_coding	protein_coding	21.3929	21.3771	20.77	20.77	1	1	0.00271477	0.0267464	0.784438	0.784438	1_to_1	identical gene model		4;5;3;3	5;4;3;3	4	4			Clone Problem								0	EFO_0001378	0.15485	0
Muscle	ENSG00000162390	ACOT11	ENSG00000162390	ENSG00000162390	protein_coding	protein_coding	1.6125	1.6125	1.78	1.78	1	1	0.00271477	0.0267464	0.8497	0.8497	1_to_1	identical gene model		16;17;2;15;8	15;8;16;17;2	5	5	new_contig_added, diff_parts_same_contig		Clone Problem								0	EFO_0004747	0.1259	0
Muscle	ENSG00000162391	FAM151A	ENSG00000162391	ENSG00000162391	protein_coding	protein_coding					0	0			1	1	1_to_1	identical gene model		8;7	8;7	2	2			Clone Problem								0	EFO_0008591;EFO_0008595	0.19249	0
Muscle	ENSG00000162396	PARS2	ENSG00000162396	ENSG00000162396	protein_coding	protein_coding	5.47	5.465	4.89	4.885	1	1	0.00271477	0.0267464	0	0	1_to_1	identical gene model		2	2	1	1	diff_parts_same_contig		Clone Problem				1	Developmental and epileptic encephalopathy 75	3	known_molec_cause	0	Orphanet_726	0.50813	0
Muscle	ENSG00000162398	LEXM	ENSG00000162398	ENSG00000162398	protein_coding	protein_coding	0.11	0.11	0.11	0.11	0	0			0	0	1_to_1	identical gene model	0.999584	11;10	11;10	2	2	new_contig_added, diff_parts_same_contig		Clone Problem								0	EFO_1000789	0.2563	0
Muscle	ENSG00000162399	BSND	ENSG00000162399	ENSG00000162399	protein_coding	protein_coding					0	0			0	0	1_to_1	identical gene model		4	4	1	1			Clone Problem				1	Bartter syndrome, type 4a;Retinitis pigmentosa with or without situs inversus;Sensorineural deafness with mild renal dysfunction	3;3;3	known_molec_cause;known_molec_cause;known_molec_cause	1	MONDO_0011242	0.82299	0
Muscle	ENSG00000162402	USP24	ENSG00000162402	ENSG00000162402	protein_coding	protein_coding	39.7263	39.7	38.68	38.665	1	1	0.00271477	0.0267464	0.156243	0.156243	1_to_1	identical gene model		68;4;3;2;6;3;4	68;6;3;4;3;2;4	7	7			Clone Problem								0	EFO_0004611	0.39476	0
Muscle	ENSG00000162407	PLPP3	ENSG00000162407	ENSG00000162407	protein_coding	protein_coding	39.5388	39.5112	35.74	35.735	1	1	0.00271477	0.0267464	0.446684	0.446684	1_to_1	identical gene model		6;2;4;3;3	6;3;2;4;3	5	5	new_contig_added, diff_parts_same_contig		Clone Problem								0	EFO_0001645	0.51713	0
Muscle	ENSG00000162408	NOL9	ENSG00000162408	ENSG00000162408	protein_coding	protein_coding	5.45875	5.4525	5.19	5.19	1	1	0.00271477	0.0267464	0.254443	0.254443	1_to_1	identical gene model		12;2;2;5;2	12;5;2;2;2	5	5			GRC Housekeeping, Localization Problem								0	EFO_0005192	0.21384	0
Muscle	ENSG00000162409	PRKAA2	ENSG00000162409	ENSG00000162409	protein_coding	protein_coding	0.445714	0.444286	0.46	0.46	1	1	0.00271477	0.0267464	0.993515	0.993515	1_to_1	identical gene model		9;10	9;10	2	2	new_contig_added, diff_parts_same_contig		Clone Problem								0	EFO_0004696	0.38335	0
Muscle	ENSG00000162413	KLHL21	ENSG00000162413	ENSG00000162413	protein_coding	protein_coding	0.6225	0.6225	0.615	0.615	1	1	0.00271477	0.0267464	0.996845	0.996845	1_to_1	identical gene model		4;3;4;4;4;2	4;3;4;2;4;4	6	6			GRC Housekeeping, Localization Problem								0	EFO_0007800	0.29129	0
Muscle	ENSG00000162415	ZSWIM5	ENSG00000162415	ENSG00000162415	protein_coding	protein_coding	1.78333	1.78167	1.445	1.445	1	1	0.00271477	0.0267464	0	0	1_to_1	identical gene model		14;3	14;3	2	2			Clone Problem								0	EFO_0004584	0.17195	0
Muscle	ENSG00000162419	GMEB1	ENSG00000162419	ENSG00000162419	protein_coding	protein_coding	1.745	1.74375	1.575	1.575	1	1	0.00271477	0.0267464	0.818724	0.818724	1_to_1	identical gene model		10;10;10;9	10;10;10;9	4	4			Clone Problem								0	EFO_0005090	0.11226	0
Muscle	ENSG00000162426	SLC45A1	ENSG00000162426	ENSG00000162426	protein_coding	protein_coding	0.15	0.15	0.15	0.15	0	0			0.997059	0.997059	1_to_1	identical gene model		8;9;3;5	9;8;5;3	4	4			GRC Housekeeping, Localization Problem				1	Intellectual developmental disorder with neuropsychiatric features	3	known_molec_cause	0	MONDO_0044322	0.62839	0
Muscle	ENSG00000162430	SELENON	ENSG00000162430	ENSG00000162430	protein_coding	protein_coding	0.664286	0.664286	0.67	0.67	1	1	0.00271477	0.0267464	0.995666	0.995666	1_to_1				13;13;12;4;5		5			Clone Problem				1	Muscular dystrophy, rigid spine, 1;Myopathy, congenital, with fiber-type disproportion	3;3	known_molec_cause;known_molec_cause	0	MONDO_0011271	0.74816	0
Muscle	ENSG00000162433	AK4	ENSG00000162433	ENSG00000162433	protein_coding	protein_coding					0	0			1	1	1_to_1	identical gene model		5;6;5;5;5;6;6;5	6;6;5;5;6;5;5;5	8	8	diff_parts_same_contig		Clone Problem								0	EFO_0007985	0.3343	0
Muscle	ENSG00000162434	JAK1	ENSG00000162434	ENSG00000162434	protein_coding	protein_coding	4.21625	4.215	3.495	3.49	1	1	0.00271477	0.0267464	0.999073	0.999073	1_to_1	identical gene model	0.999999	25;14;4;2;2;26;26;26;8;25;26;27;12;8;2;25;24;21;25;24;16	25;26;25;27;26;12;21;25;24;26;25;24;26;14;2;4;16;2;8;2;8	21	21	new_contig_added, diff_parts_same_contig		Clone Problem				1	Autoinflammation, immune dysregulation, and eosinophilia	3	known_molec_cause	0	EFO_0000685	0.61164	1			yes
Muscle	ENSG00000162437	RAVER2	ENSG00000162437	ENSG00000162437	protein_coding	protein_coding	0.465	0.46375	0.32	0.315	1	1	0.00271477	0.0267464	0.986598	0.986598	1_to_1	identical gene model		12;12;8	12;12;8	3	3	diff_parts_same_contig		Clone Problem								0	EFO_0004995	0.43953	0
Muscle	ENSG00000162438	CTRC	ENSG00000162438	ENSG00000162438	protein_coding	protein_coding					0	0			1	1	1_to_1	identical gene model		5;8;3;6	5;8;3;6	4	4	new_contig_added, diff_parts_same_contig		GRC Housekeeping, Localization Problem				1	{Pancreatitis, chronic, susceptibility to}	3	known_molec_cause	0	Orphanet_676	0.70622	0
Muscle	ENSG00000162441	LZIC	ENSG00000162441	ENSG00000162441	protein_coding	protein_coding	8.415	8.40875	8.795	8.79	1	1	0.00271477	0.0267464	0.737753	0.737753	1_to_1	identical gene model		8;8;7;2;5	5;8;7;8;2	5	5			GRC Housekeeping, Localization Problem								0	EFO_0004696	0.17997	0
Muscle	ENSG00000162444	RBP7	ENSG00000162444	ENSG00000162444	protein_coding	protein_coding	4.6575	4.65125	3.65	3.645	1	1	0.00271477	0.0267464	0.845735	0.845735	1_to_1	identical gene model		4;5	5;4	2	2			GRC Housekeeping, Localization Problem								0	EFO_0005091	0.12719	0
Muscle	ENSG00000162456	KNCN	ENSG00000162456	ENSG00000162456	protein_coding	protein_coding					0	0					1_to_1	identical gene model		3;3;4;3	4;3;3;3	4	4	diff_parts_same_contig		Clone Problem								0	EFO_0006527	0.080563	0
Muscle	ENSG00000162458	FBLIM1	ENSG00000162458	ENSG00000162458	protein_coding	protein_coding	0.705	0.705	0.65	0.65	1	1	0.00271477	0.0267464	0.995223	0.995223	1_to_1	identical gene model		5;9;10;4;4;6;4;4;4;5;4;2;4;4;3	4;4;4;4;10;4;4;5;9;4;6;5;3;2	15	14			GRC Housekeeping, Localization Problem								0	EFO_0009270	0.29944	0
Muscle	ENSG00000162460	TMEM82	ENSG00000162460	ENSG00000162460	protein_coding	protein_coding					0	0					1_to_1	identical gene model		6;3	6;3	2	2			GRC Housekeeping, Localization Problem								0	EFO_0000280	0.052048	0
Muscle	ENSG00000162461	SLC25A34	ENSG00000162461	ENSG00000162461	protein_coding	protein_coding	45.1238	45.0875	42.41	42.345	1	1	0.00271477	0.0267464	0.185686	0.185686	1_to_1	identical gene model		5;2;4	5;4;2	3	3			GRC Housekeeping, Localization Problem								0	EFO_0000280	0.032597	0
Muscle	ENSG00000162482	AKR7A3	ENSG00000162482	ENSG00000162482	protein_coding	protein_coding	1.146	1.146	0.63	0.63	1	1	0.00271477	0.0267464	0	0	1_to_1	identical gene model		7	7	1	1	diff_parts_same_contig		Variation, GRC Housekeeping, Localization Problem, Clone Problem	Variation							0	EFO_0000519	0.13146	0
Muscle	ENSG00000162490	DRAXIN	ENSG00000162490	ENSG00000162490	protein_coding	protein_coding	0.29	0.29	0.29	0.29	0	0	0.00271477	0.0267464	0	0	1_to_1	identical gene model		7	7	1	1	diff_parts_same_contig		GRC Housekeeping, Localization Problem								0	Orphanet_799	0.086674	0
Muscle	ENSG00000162493	PDPN	ENSG00000162493	ENSG00000162493	protein_coding	protein_coding	0.785	0.783333	0.745	0.745	1	1	0.00271477	0.0267464	0.995708	0.995708	1_to_1	identical gene model		6;6;6;6;6;5;3;6;5;7;6;6	6;6;6;6;3;5;6;6;7;6;6;5	12	12	diff_parts_same_contig, new_contig_added		Path Problem, GRC Housekeeping, Localization Problem	Path Problem							0	EFO_0004339	0.40056	0
Muscle	ENSG00000162494	LRRC38	ENSG00000162494	ENSG00000162494	protein_coding	protein_coding	35.3787	35.3563	34.67	34.67	1	1	0.00271477	0.0267464	0	0	1_to_1	identical gene model		2	2	1	1	diff_parts_same_contig, new_contig_added		Path Problem, GRC Housekeeping, Localization Problem	GRC Housekeeping, Path Problem							0	EFO_0006336	0.30411	0
Muscle	ENSG00000162496	DHRS3	ENSG00000162496	ENSG00000162496	protein_coding	protein_coding	40.835	40.8425	36.24	36.18	1	1	0.000705186	0.739579	0.356645	0.355147	1_to_1	exon_count_diff		4;4;2;14	6;4;4;2	4	4	new_contig_added		Path Problem, GRC Housekeeping, Localization Problem	Path Problem							0	EFO_0004348	0.41209	0
Muscle	ENSG00000162510	MATN1	ENSG00000162510	ENSG00000162510	protein_coding	protein_coding					0	0			1	1	1_to_1	identical gene model		8;3;3	8;3;3	3	3			Clone Problem								0	EFO_0004339	0.39872	0
Muscle	ENSG00000162511	LAPTM5	ENSG00000162511	ENSG00000162511	protein_coding	protein_coding	22.14	22.1337	5.965	5.955	1	1	0.00271477	0.0267464	0.488561	0.488561	1_to_1	identical gene model		8;8;2	8;8;2	3	3			Clone Problem								0	EFO_0007985	0.51327	0
Muscle	ENSG00000162512	SDC3	ENSG00000162512	ENSG00000162512	protein_coding	protein_coding	0.26	0.26	0.235	0.235	1	1	0.00271477	0.0267464	0.982421	0.982421	1_to_1	identical gene model		3;5;3;4	5;3;3;4	4	4			Clone Problem				1	{Obesity, association with}	3	known_molec_cause	0	MONDO_0100096	0.54092	0
Muscle	ENSG00000162517	PEF1	ENSG00000162517	ENSG00000162517	protein_coding	protein_coding	23.7587	23.7338	23.225	23.215	1	1	0.00271477	0.0267464	0.785603	0.785603	1_to_1	identical gene model		5;4;3;3;4;5;3;3	5;4;4;5;3;3;3;3	8	8			Clone Problem								0	EFO_0008354	0.11821	0
Muscle	ENSG00000162520	SYNC	ENSG00000162520	ENSG00000162520	protein_coding	protein_coding	11.6062	11.6	9.095	9.095	1	1	0.00271477	0.0267464	0.932698	0.932698	1_to_1	identical gene model		4;5;2;2	5;4;2;2	4	4			Clone Problem								0	EFO_0007010	0.044641	0
Muscle	ENSG00000162521	RBBP4	ENSG00000162521	ENSG00000162521	protein_coding	protein_coding	6.33875	6.33625	6.545	6.545	1	1	0.00271477	0.0267464	0.952919	0.952919	1_to_1	identical gene model		12;12;4;12;4;12;8;8;2;7;5;7;3;10;5;3;5;5;3	12;5;12;4;5;10;5;3;2;12;5;12;3;4;7;3;8;8;7	19	19			Clone Problem								0	EFO_0000763	0.46197	0
Muscle	ENSG00000162522	KIAA1522	ENSG00000162522	ENSG00000162522	protein_coding	protein_coding	0.2725	0.2725	0.245	0.245	1	1	0.00271477	0.0267464	0.992947	0.992947	1_to_1	identical gene model		5;7;7;7;4	7;4;7;5;7	5	5			Clone Problem								0	EFO_0010736	0.16298	0
Muscle	ENSG00000162526	TSSK3	ENSG00000162526	ENSG00000162526	protein_coding	protein_coding	2.12333	2.12	1.38	1.375	1	1	0.00271477	0.0267464	0.832061	0.832061	1_to_1	identical gene model		2;3;2;2	3;2;2;2	4	4			Clone Problem								0	EFO_0010125	0.05772	0
Muscle	ENSG00000162542	TMCO4	ENSG00000162542	ENSG00000162542	protein_coding	protein_coding	1.496	1.496	0.75	0.75	1	1	0.00271477	0.0267464	0.989839	0.989839	1_to_1	identical gene model		16;16;4;5;9;5;2;7	16;16;5;2;9;7;4;5	8	8	new_contig_added, diff_parts_same_contig		GRC Housekeeping, Localization Problem, Clone Problem								0	EFO_0003767	0.20457	0
Muscle	ENSG00000162543	UBXN10	ENSG00000162543	ENSG00000162543	protein_coding	protein_coding	0.848333	0.848333	0.84	0.84	1	1	0.00271477	0.0267464	0	0	1_to_1	identical gene model		2	2	1	1	diff_parts_same_contig		GRC Housekeeping, Localization Problem, Clone Problem								0	Orphanet_247790	0.06407	0
Muscle	ENSG00000162545	CAMK2N1	ENSG00000162545	ENSG00000162545	protein_coding	protein_coding	2.58875	2.585	2.55	2.545	1	1	0.00271477	0.0267464	0.32095	0.32095	1_to_1	identical gene model		2;2	2;2	2	2	diff_parts_same_contig		GRC Housekeeping, Localization Problem, Clone Problem								0	EFO_0004509	0.3154	0
Muscle	ENSG00000162551	ALPL	ENSG00000162551	ENSG00000162551	protein_coding	protein_coding					0	0			0.997447	0.997447	1_to_1	identical gene model		4;4;12;12;5;10;11	5;12;10;11;12;4;4	7	7			Clone Problem				1	Hypophosphatasia, adult;Hypophosphatasia, childhood;Hypophosphatasia, infantile;Odontohypophosphatasia	3;3;3;3	known_molec_cause;known_molec_cause;known_molec_cause;known_molec_cause	1	Orphanet_436	0.85998	0
Muscle	ENSG00000162552	WNT4	ENSG00000162552	ENSG00000162552	protein_coding	protein_coding	3.12875	3.1275	2.35	2.35	1	1	0.00271477	0.0267464	0.076569	0.076569	1_to_1	identical gene model		5;2;3	5;2;3	3	3	diff_parts_same_contig		Clone Problem				1	?SERKAL syndrome;Mullerian aplasia and hyperandrogenism	3;3	known_molec_cause;known_molec_cause	0	MONDO_0008019	0.66571	0
Muscle	ENSG00000162571	TTLL10	ENSG00000162571	ENSG00000162571	protein_coding	protein_coding					0	0			1	1	1_to_1	identical gene model		9;16;16;5;5;2;2;6	16;16;2;6;9;5;2;5	8	8	diff_parts_same_contig										0	EFO_0004838	0.26463	0
Muscle	ENSG00000162572	SCNN1D	ENSG00000162572	ENSG00000162572	protein_coding	protein_coding	0.944286	0.942857	0.84	0.84	1	1	0.00271477	0.0267464	0.983638	0.983638	1_to_1	identical gene model		15;15;7;17;18;16;4;4	18;17;15;16;4;15;4;7	8	8	diff_parts_same_contig										0	EFO_0000519	0.17557	0
Muscle	ENSG00000162576	MXRA8	ENSG00000162576	ENSG00000162576	protein_coding	protein_coding	6.6475	6.64125	5.005	4.995	1	1	0.00271477	0.0267464	0.991942	0.991942	1_to_1	identical gene model		10;9;10;2;2;4;4;5;10;3	9;4;10;10;10;4;3;5;2;2	10	10	diff_parts_same_contig		Localization Problem	Localization Problem							0	HP_0012443	0.2661	0
Muscle	ENSG00000162585	FAAP20	ENSG00000162585	ENSG00000162585	protein_coding	protein_coding	4.7875	4.78125	4.9	4.885	1	1	0.00271477	0.0267464	0.948679	0.948679	1_to_1	identical gene model		3;4;4;3;4;7;4;2;8;4;8;3;8;2;3	3;8;7;8;4;2;3;4;4;8;3;4;4	15	13											0	EFO_0004327	0.32344	0
Muscle	ENSG00000162591	MEGF6	ENSG00000162591	ENSG00000162591	protein_coding	protein_coding	4.30125	4.3	3.09	3.09	1	1	0.00271477	0.0267464	0.849099	0.849099	1_to_1	identical gene model		30;37;3;5;37;7;3	37;30;3;37;7;5;3	7	7	new_contig_added, diff_parts_same_contig										0	EFO_0004713	0.38744	0
Muscle	ENSG00000162592	CCDC27	ENSG00000162592	ENSG00000162592	protein_coding	protein_coding	0.38	0.38	0.355	0.355	1	1	0.00271477	0.0267464	0.619211	0.619211	1_to_1	identical gene model		12;12;6	6;12;12	3	3											0	EFO_0004509	0.16592	0
Muscle	ENSG00000162594	IL23R	ENSG00000162594	ENSG00000162594	protein_coding	protein_coding					0	0			1	1	1_to_1	identical gene model		11;3;6;4;11	11;11;6;4;3	5	5	new_contig_added, diff_parts_same_contig		Clone Problem				1	{Inflammatory bowel disease 17, protection against};{Psoriasis, protection against}	3;3	known_molec_cause;known_molec_cause	0	EFO_0000729	0.47909	0
Muscle	ENSG00000162595	DIRAS3	ENSG00000162595	ENSG00000162595	protein_coding	protein_coding	0.18	0.18	0.15	0.15	0	0	0.00271477	0.0267464	0.970752	0.970752	1_to_1	identical gene model		4;2	4;2	2	2	diff_parts_same_contig		Clone Problem								0	GO_0007568	0.28354	0
Muscle	ENSG00000162598	C1orf87	ENSG00000162598	ENSG00000162598	protein_coding	protein_coding	0.14	0.14	0.14	0.14	0	0			0.625	0.625	1_to_1	identical gene model		12;8;6;4;5	6;12;8;4;5	5	5			Clone Problem								0	EFO_0004747	0.31513	0
Muscle	ENSG00000162599	NFIA	ENSG00000162599	ENSG00000162599	protein_coding	protein_coding	4.28	4.2775	4.43	4.425	1	1	0.00271477	0.0267464	0.890634	0.890634	1_to_1	identical gene model		4;7;10;10;12;11;11;11;4;8;5;10;3;2;1;10;11;14;10;12;12;12	11;12;4;11;8;12;12;12;14;11;10;10;10;7;1;2;10;11;10;5;4;3	22	22	new_contig_added, diff_parts_same_contig		Variation, Clone Problem	Variation			1	Brain malformations with or without urinary tract defects	3	known_molec_cause	0	MONDO_0013396	0.68877	0
Muscle	ENSG00000162600	OMA1	ENSG00000162600	ENSG00000162600	protein_coding	protein_coding	4.7475	4.7425	4.79	4.79	1	1	0.00271477	0.0267464	0.91199	0.91199	1_to_1	identical gene model		9;4;9;4;5;5;2;4;4;3;2	4;2;9;9;3;5;4;4;4;5;2	11	11			Clone Problem								0	EFO_0000519	0.23204	0
Muscle	ENSG00000162601	MYSM1	ENSG00000162601	ENSG00000162601	protein_coding	protein_coding	0.855	0.855	0.99	0.99	1	1	0.00271477	0.0267464	0.997284	0.997284	1_to_1	identical gene model		17;20;2;5;3;16;7;21;18;20;19;20	21;16;20;7;20;20;18;17;19;2;5;3	12	12			Clone Problem				1	Bone marrow failure syndrome 4	3	known_molec_cause	0	MONDO_0000159	0.60304	0
Muscle	ENSG00000162604	TM2D1	ENSG00000162604	ENSG00000162604	protein_coding	protein_coding	4.52714	4.52286	4.27	4.27	1	1	0.00271477	0.0267464	0.981925	0.981925	1_to_1	identical gene model		7;5;5;7;7;2;4;8;4;5;5;7	7;7;2;7;8;4;4;7;5;5;5;5	12	12			Clone Problem								0	EFO_0005091	0.44947	0
Muscle	ENSG00000162607	USP1	ENSG00000162607	ENSG00000162607	protein_coding	protein_coding	1.37375	1.3725	1.155	1.155	1	1	0.00271477	0.0267464	0.957298	0.957298	1_to_1	identical gene model		9;9;3;5	5;3;9;9	4	4	new_contig_added, diff_parts_same_contig		Clone Problem								0	EFO_0004526	0.30489	0
Muscle	ENSG00000162613	FUBP1	ENSG00000162613	ENSG00000162613	protein_coding	protein_coding	13.7413	13.7312	14.305	14.285	1	1	0.00271477	0.0267464	0.902225	0.902225	1_to_1	identical gene model		21;20;20;9;4;4;2;2;2;5;3;6;4	20;4;2;2;5;3;6;4;21;20;2;4;9	13	13	new_contig_added, diff_parts_same_contig		Clone Problem, GRC Housekeeping								0	EFO_0000095	0.40594	1			yes
Muscle	ENSG00000162614	NEXN	ENSG00000162614	ENSG00000162614	protein_coding	protein_coding	100.888	100.811	81.26	81.23	1	1	0.00271477	0.0267464	0.963499	0.963498	1_to_1	identical gene model		12;13;10;9;10;4;2;5	9;12;13;10;10;4;5;2	8	8	diff_parts_same_contig, new_contig_added		Clone Problem, GRC Housekeeping				1	Cardiomyopathy, dilated, 1CC;Cardiomyopathy, hypertrophic, 20	3;3	known_molec_cause;known_molec_cause	0	Orphanet_154	0.62598	0
Muscle	ENSG00000162616	DNAJB4	ENSG00000162616	ENSG00000162616	protein_coding	protein_coding	17.55	17.535	16.465	16.425	1	1	0.00271477	0.0267464	0.856599	0.856599	1_to_1	identical gene model		3;3;2;4;2;3	3;4;2;3;2;3	6	6	diff_parts_same_contig, new_contig_added		Clone Problem, GRC Housekeeping								0	EFO_0004995	0.41931	0
Muscle	ENSG00000162618	ADGRL4	ENSG00000162618	ENSG00000162618	protein_coding	protein_coding	0.738	0.736	0.65	0.65	1	1	0.00271477	0.0267464	0.996365	0.996365	1_to_1	identical gene model		15;6;15;17;4;5;15;6;5;4;17;8;6;4;15;3;14	15;6;14;17;15;17;15;15;8;3;5;5;6;4;4;4;6	17	17			Clone Problem, GRC Housekeeping								0	EFO_0005192	0.427	0
Muscle	ENSG00000162620	LRRIQ3	ENSG00000162620	ENSG00000162620	protein_coding	protein_coding	0.1	0.1	0.1	0.1	0	0	0.00271477	0.0267464	0.36	0.36	1_to_1	identical gene model		8;5;4;7;10;2;3;2;4;2	8;7;2;10;4;5;3;2;4;2	10	10			Clone Problem								0	EFO_0004784	0.43739	0
Muscle	ENSG00000162621	LRRC53	ENSG00000162621	ENSG00000162621	protein_coding	protein_coding					0	0			0	0	1_to_1	identical gene model		5	5	1	1			Clone Problem								0	EFO_0004340	0.29832	0
Muscle	ENSG00000162623	TYW3	ENSG00000162623	ENSG00000162623	protein_coding	protein_coding	1.02857	1.02857	0.7	0.7	1	1	0.00271477	0.0267464	0.978472	0.978472	1_to_1	identical gene model		6;3;5;2;7;4;4;3	6;5;7;4;4;3;3;2	8	8	diff_parts_same_contig		Clone Problem								0	EFO_0009270	0.18131	0
Muscle	ENSG00000162624	LHX8	ENSG00000162624	ENSG00000162624	protein_coding	protein_coding					0	0					1_to_1	identical gene model		10;9;1	10;9;1	3	3	diff_parts_same_contig		Clone Problem								0	EFO_0008006	0.26891	0
Muscle	ENSG00000162627	SNX7	ENSG00000162627	ENSG00000162627	protein_coding	protein_coding	1.28167	1.28167	0.62	0.62	1	1	0.00271477	0.0267464	0.986028	0.986028	1_to_1	identical gene model		9;4;3;9;8	8;9;3;9;4	5	5	diff_parts_same_contig, new_contig_added		Clone Problem, GRC Housekeeping								0	EFO_0004875	0.39758	0
Muscle	ENSG00000162630	B3GALT2	ENSG00000162630	ENSG00000162630	protein_coding	protein_coding	0.186667	0.186667	0.11	0.11	0	0	0.00271477	0.0267464	0	0	1_to_1	identical gene model		2	2	1	1											0	EFO_0003875	0.17696	0
Muscle	ENSG00000162631	NTNG1	ENSG00000162631	ENSG00000162631	protein_coding	protein_coding	0.13	0.13	0.13	0.13	0	0			0.97105	0.97105	1_to_1	identical gene model		5;6;7;7;8;8;8;6;2;2;5	8;8;6;8;5;7;2;2;6;7;5	11	11			Clone Problem, GRC Housekeeping								0	EFO_0004340	0.45471	0
Muscle	ENSG00000162636	FAM102B	ENSG00000162636	ENSG00000162636	protein_coding	protein_coding	0.14	0.14	0.14	0.14	0	0	0.00271477	0.0267464	0.994961	0.994961	1_to_1	identical gene model		11;11;4	11;11;4	3	3			Clone Problem, GRC Housekeeping								0	EFO_0004584	0.14455	0
Muscle	ENSG00000162639	HENMT1	ENSG00000162639	ENSG00000162639	protein_coding	protein_coding	0.466667	0.466667	0.495	0.495	1	1	0.00271477	0.0267464	0.987768	0.987768	1_to_1	identical gene model		9;8;8;8;2;6;8	8;9;8;8;8;6;2	7	7			Clone Problem, GRC Housekeeping								0	EFO_0000279	0.44007	0
Muscle	ENSG00000162641	AKNAD1	ENSG00000162641	ENSG00000162641	protein_coding	protein_coding	0.366667	0.366667	0.39	0.39	0	0	0.00271477	0.0267464	0.947255	0.947255	1_to_1	identical gene model		6;13;14;16;12;2;7;14;3;4	2;16;14;3;13;14;12;4;7;6	10	10	diff_parts_same_contig		Clone Problem, GRC Housekeeping								0	MONDO_0011411	0.53808	0
Muscle	ENSG00000162642	C1orf52	ENSG00000162642	ENSG00000162642	protein_coding	protein_coding	0.243333	0.243333	0.26	0.26	0	0	0.00271477	0.0267464	0.994041	0.994041	1_to_1	identical gene model		4;3;3;4	4;3;3;4	4	4			Clone Problem, GRC Housekeeping								0	EFO_0004995	0.033995	0
Muscle	ENSG00000162643	DNAI3	ENSG00000162643	ENSG00000162643	protein_coding	protein_coding					0	0			1	1	1_to_1	identical gene model		23;22;22;23;3;5	22;22;23;5;23;3	6	6			Clone Problem, GRC Housekeeping								0	EFO_0003924	0.32075	0
Muscle	ENSG00000162645	GBP2	ENSG00000162645	ENSG00000162645	protein_coding	protein_coding	4.82	4.81625	1.82	1.815	1	1	0.00271477	0.0267464	0.98254	0.98254	1_to_1	identical gene model		11;5;15;5	11;15;5;5	4	4			Clone Problem, GRC Housekeeping								0	MONDO_0024622	0.18479	0
Muscle	ENSG00000162650	ATXN7L2	ENSG00000162650	ENSG00000162650	protein_coding	protein_coding	5.64625	5.64375	5.19	5.19	1	1	0.00271477	0.0267464	0.933148	0.933148	1_to_1	identical gene model		4;11;3;12;8;4	12;11;8;4;4;3	6	6	new_contig_added, diff_parts_same_contig		Clone Problem, GRC Housekeeping								0	EFO_0008328	0.21936	0
Muscle	ENSG00000162654	GBP4	ENSG00000162654	ENSG00000162654	protein_coding	protein_coding	12.9075	12.9038	6.12	6.12	1	1	0.00271477	0.0267464	0.234894	0.234894	1_to_1	identical gene model		11;2;3	11;2;3	3	3			Clone Problem, GRC Housekeeping								0	EFO_0000222	0.20052	0
Muscle	ENSG00000162664	ZNF326	ENSG00000162664	ENSG00000162664	protein_coding	protein_coding	1.32571	1.32571	1.17	1.17	1	1	0.00271477	0.0267464	0.93806	0.93806	1_to_1	identical gene model		12;4;12;10	12;10;4;12	4	4	diff_parts_same_contig		Clone Problem, GRC Housekeeping								0	EFO_0010750	0.25455	0
Muscle	ENSG00000162669	HFM1	ENSG00000162669	ENSG00000162669	protein_coding	protein_coding	0.445	0.445	0.31	0.31	1	1	0.00271477	0.0267464	0.876399	0.876399	1_to_1	identical gene model		39;4;19;6;4;21;11;11;5	39;21;19;5;11;11;6;4;4	9	9			Clone Problem, GRC Housekeeping		High Signal Region	Low Mappability	1	Premature ovarian failure 9	3	known_molec_cause	0	EFO_0004266	0.68899	0
Muscle	ENSG00000162670	BRINP3	ENSG00000162670	ENSG00000162670	protein_coding	protein_coding	0.33	0.33	0.33	0.33	0	0	0.00271477	0.0267464	0	0	1_to_1	identical gene model		8;2;2;4;2	8;2;4;2;2	5	5											0	EFO_0004340	0.4878	0
Muscle	ENSG00000162676	GFI1	ENSG00000162676	ENSG00000162676	protein_coding	protein_coding	1.035	1.035	1.035	1.035	0	0	0.00271477	0.0267464	0.835729	0.835729	1_to_1	identical gene model		7;7;7;3	7;7;7;3	4	4	diff_parts_same_contig		Clone Problem, GRC Housekeeping				1	?Neutropenia, nonimmune chronic idiopathic, of adults;Neutropenia, severe congenital 2, autosomal dominant	3;3	known_molec_cause;known_molec_cause	0	Orphanet_486	0.70103	0
Muscle	ENSG00000162685	LSP1P3	ENSG00000162685	ENSG00000162685	processed_pseudogene	processed_pseudogene					0	0					1_to_1	identical gene model		1	1	1	1											0	EFO_0004616	0.011087	0
Muscle	ENSG00000162687	KCNT2	ENSG00000162687	ENSG00000162687	protein_coding	protein_coding					0	0			0.998994	0.998994	1_to_1	identical gene model		28;27;24;7;20;27;25;30;3	27;20;30;24;27;28;25;7;3	9	9							1	Developmental and epileptic encephalopathy 57	3	known_molec_cause	0	MONDO_0100062	0.52009	0
Muscle	ENSG00000162688	AGL	ENSG00000162688	ENSG00000162688	protein_coding	protein_coding	3.705	3.70375	4.3	4.295	1	1	0.00271477	0.0267464	0.997413	0.997413	1_to_1	identical gene model		34;34;34;33;34;34;4;32	34;34;34;34;34;33;32;4	8	8			Clone Problem, GRC Housekeeping				1	Glycogen storage disease IIIa;Glycogen storage disease IIIb	3;3	known_molec_cause;known_molec_cause	0	MONDO_0009291	0.79481	0
Muscle	ENSG00000162692	VCAM1	ENSG00000162692	ENSG00000162692	protein_coding	protein_coding	0.36	0.36	0.405	0.405	1	1	0.00271477	0.0267464	0.983816	0.983816	1_to_1	identical gene model		9;8;7;9;1;9	9;9;9;8;7;1	6	6			Clone Problem, GRC Housekeeping								0	EFO_0004587	0.47011	0
Muscle	ENSG00000162694	EXTL2	ENSG00000162694	ENSG00000162694	protein_coding	protein_coding	0.786	0.786	0.55	0.55	1	1	0.00271477	0.0267464	0.975805	0.975805	1_to_1	identical gene model		5;5;4;6;2;3;4	4;5;5;6;4;3;2	7	7			Clone Problem, GRC Housekeeping								0	EFO_0004587	0.28713	0
Muscle	ENSG00000162695	SLC30A7	ENSG00000162695	ENSG00000162695	protein_coding	protein_coding	0.256667	0.256667	0.12	0.12	0	0	0.00271477	0.0267464	0.966657	0.966657	1_to_1	identical gene model		11;3;12	12;11;3	3	3			Clone Problem, GRC Housekeeping								0	MONDO_0018772	0.33262	0
Muscle	ENSG00000162699	DNAJA1P5	ENSG00000162699	ENSG00000162699	processed_pseudogene	processed_pseudogene					0	0					1_to_1	identical gene model		1	1	1	1			Clone Problem, GRC Housekeeping											0
Muscle	ENSG00000162702	ZNF281	ENSG00000162702	ENSG00000162702	protein_coding	protein_coding					0	0	0.00271477	0.0267464	0.998232	0.998232	1_to_1	identical gene model		2;3;2	2;2;3	3	3											0	EFO_0004696	0.2855	0
Muscle	ENSG00000162704	ARPC5	ENSG00000162704	ENSG00000162704	protein_coding	protein_coding	0.66	0.66	0.595	0.595	1	1	0.00271477	0.0267464	0.951782	0.951782	1_to_1	identical gene model		4;4;4;3;1	4;4;3;4;1	5	5											0	EFO_0005046	0.36958	0
Muscle	ENSG00000162706	CADM3	ENSG00000162706	ENSG00000162706	protein_coding	protein_coding	1.4525	1.4525	0.745	0.745	1	1	0.00271477	0.0267464	0.861335	0.861335	1_to_1	identical gene model		10;9;7	10;9;7	3	3	diff_parts_same_contig		GRC Housekeeping				1	Charcot-Marie-Tooth disease, axonal, type 2FF	3	known_molec_cause	0	EFO_0004784	0.40997	0
Muscle	ENSG00000162711	NLRP3	ENSG00000162711	ENSG00000162711	protein_coding	protein_coding	0.56	0.56	0.56	0.56	0	0			0.995078	0.995078	1_to_1	identical gene model		10;7;8;9;9;11;3;3;9;9	9;11;9;10;7;8;3;9;9;3	10	10			Variation	Variation			1	CINCA syndrome;Deafness, autosomal dominant 34, with or without inflammation;Familial cold inflammatory syndrome 1;Keratoendothelitis fugax hereditaria;Muckle-Wells syndrome	3;3;3;3;3	known_molec_cause;known_molec_cause;known_molec_cause;known_molec_cause;known_molec_cause	1	MONDO_0011776	0.83375	0
Muscle	ENSG00000162714	ZNF496	ENSG00000162714	ENSG00000162714	protein_coding	protein_coding	1.8125	1.81125	2.035	2.03	1	1	0.00271477	0.0267464	0.968637	0.968637	1_to_1	identical gene model		9;8;2;5;5	9;2;8;5;5	5	5			Variation	Variation							0	EFO_0007989	0.29993	0
Muscle	ENSG00000162722	TRIM58	ENSG00000162722	ENSG00000162722	protein_coding	protein_coding	0.2625	0.2625	0.255	0.255	1	1	0.00271477	0.0267464	0	0	1_to_1	identical gene model		6	6	1	1	diff_parts_same_contig										0	EFO_0004584	0.5031	0
Muscle	ENSG00000162723	SLAMF9	ENSG00000162723	ENSG00000162723	protein_coding	protein_coding					0	0			1	1	1_to_1	identical gene model		3;4;3;3	3;4;3;3	4	4			GRC Housekeeping								0	EFO_0009700	0.16018	0
Muscle	ENSG00000162727	OR2M5	ENSG00000162727	ENSG00000162727	protein_coding	protein_coding					0	0					1_to_1	identical gene model		1	1	1	1	diff_parts_same_contig										0	MONDO_0024622	0.21967	0
Muscle	ENSG00000162728	KCNJ9	ENSG00000162728	ENSG00000162728	protein_coding	protein_coding					0	0			0	0	1_to_1	identical gene model		3	3	1	1			GRC Housekeeping								0	EFO_0004305	0.25233	0
Muscle	ENSG00000162729	IGSF8	ENSG00000162729	ENSG00000162729	protein_coding	protein_coding	0.904286	0.904286	0.88	0.88	1	1	0.00271477	0.0267464	0.99426	0.99426	1_to_1	identical gene model		7;7;4;2;8	7;7;8;4;2	5	5			GRC Housekeeping								0	EFO_0004305	0.23375	0
Muscle	ENSG00000162733	DDR2	ENSG00000162733	ENSG00000162733	protein_coding	protein_coding	1.03667	1.03667	0.77	0.77	0	0	0.00271477	0.0267464	0.999183	0.999183	1_to_1	identical gene model		18;19;6;3;18;2;5;13;5	18;5;6;13;5;18;19;2;3	9	9							1	Spondylometaepiphyseal dysplasia, short limb-hand type;Warburg-Cinotti syndrome	3;3	known_molec_cause;known_molec_cause	0	Orphanet_93358	0.75184	1			yes
Muscle	ENSG00000162734	PEA15	ENSG00000162734	ENSG00000162734	protein_coding	protein_coding	3.78125	3.77875	3.68	3.675	1	1	0.00271477	0.0267464	0.983185	0.983185	1_to_1	identical gene model		4;6;4;4	4;4;6;4	4	4			GRC Housekeeping				1	Congenital disorder of glycosylation, type Ik	3	known_molec_cause	0	EFO_0000182	0.083773	0
Muscle	ENSG00000162735	PEX19	ENSG00000162735	ENSG00000162735	protein_coding	protein_coding	4.95	4.94857	5.18	5.18	1	1	0.00271477	0.0267464	0.997002	0.997002	1_to_1	identical gene model		8;6;7;4;7;3;4;9;2;7;4;5	8;7;4;9;3;7;7;6;2;5;4;4	12	12			GRC Housekeeping				1	?Bile acid synthesis defect, congenital, 5;Peroxisome biogenesis disorder 12A (Zellweger)	3;3	known_molec_cause;known_molec_cause	1	Orphanet_912	0.80217	0
Muscle	ENSG00000162736	NCSTN	ENSG00000162736	ENSG00000162736	protein_coding	protein_coding	5.9	5.89625	5.5	5.5	1	1	0.00271477	0.0267464	0.994518	0.994518	1_to_1	identical gene model		17;18;7;8;7;7;4;7;11;2;6;2;4;4	18;4;17;7;2;7;6;4;11;8;7;7;4;2	14	14			GRC Housekeeping				1	Acne inversa, familial, 1	3	known_molec_cause	0	MONDO_0007728	0.60698	0
Muscle	ENSG00000162738	VANGL2	ENSG00000162738	ENSG00000162738	protein_coding	protein_coding	1.54	1.53857	1.54	1.54	1	1	0.00271477	0.0267464	0.0195297	0.0195297	1_to_1	identical gene model		8;3	8;3	2	2			GRC Housekeeping				1	Neural tube defects	3	known_molec_cause	0	Orphanet_823	0.52857	0
Muscle	ENSG00000162739	SLAMF6	ENSG00000162739	ENSG00000162739	protein_coding	protein_coding	0.185	0.185	0.185	0.185	0	0			0.99013	0.99013	1_to_1	identical gene model		7;8;8	8;8;7	3	3			GRC Housekeeping								0	EFO_0004237	0.2959	0
Muscle	ENSG00000162745	OLFML2B	ENSG00000162745	ENSG00000162745	protein_coding	protein_coding	2.1175	2.115	1.565	1.555	1	1	0.00271477	0.0267464	0.92582	0.92582	1_to_1	identical gene model		8;2;8;2;2	8;2;2;8;2	5	5			Path Problem	Path Problem							0	EFO_0004327	0.3138	0
Muscle	ENSG00000162746	FCRLB	ENSG00000162746	ENSG00000162746	protein_coding	protein_coding	0.13	0.13	0.13	0.13	0	0			0.880952	0.880952	1_to_1	identical gene model		6;5;5;6;8;2	8;6;5;5;6;2	6	6			Path Problem	Path Problem							0	EFO_0004587	0.34769	0
Muscle	ENSG00000162747	FCGR3B	ENSG00000162747	ENSG00000162747	protein_coding	protein_coding	0.66	0.66	0.66	0.66	0	0			0.997868	0.997868	1_to_1	identical gene model		6;5;2;2;4;5;4;5	6;5;5;4;5;2;4;2	8	8			Variation, Path Problem	Variation, Path Problem							0	EFO_0005090	0.34353	0
Muscle	ENSG00000162753	SLC9C2	ENSG00000162753	ENSG00000162753	protein_coding	protein_coding					0	0			1	1	1_to_1	identical gene model		28;21;2;4;11	28;21;11;4;2	5	5	diff_parts_same_contig										0	EFO_0005423	0.26893	0
Muscle	ENSG00000162755	KLHDC9	ENSG00000162755	ENSG00000162755	protein_coding	protein_coding	1.39333	1.39333	1.29	1.29	1	1	0.00271477	0.0267464	0.97603	0.97603	1_to_1	identical gene model		4;4;4;4;2;2;5;3	4;5;4;2;4;4;3;2	8	8			GRC Housekeeping								0	MONDO_0004975;EFO_0009268	0.022392	0
Muscle	ENSG00000162757	C1orf74	ENSG00000162757	ENSG00000162757	protein_coding	protein_coding	0.9875	0.9875	0.99	0.99	1	1	0.00271477	0.0267464	0.157885	0.157885	1_to_1	identical gene model		2	2	1	1											0	HP_0000202	0.17489	0
Muscle	ENSG00000162761	LMX1A	ENSG00000162761	ENSG00000162761	protein_coding	protein_coding	0.13	0.13	0.13	0.13	0	0	0.00271477	0.0267464	0.958288	0.958288	1_to_1	identical gene model		9;9;8;7	9;9;7;8	4	4	diff_parts_same_contig						1	Deafness, autosomal dominant 7	3	known_molec_cause	0	MONDO_0019587	0.51907	0
Muscle	ENSG00000162763	LRRC52	ENSG00000162763	ENSG00000162763	protein_coding	protein_coding	1.525	1.525	1.505	1.505	1	1	0.00271477	0.0267464	0	0	1_to_1	identical gene model		2	2	1	1	diff_parts_same_contig										0	EFO_0004339	0.34279	0
Muscle	ENSG00000162769	FLVCR1	ENSG00000162769	ENSG00000162769	protein_coding	protein_coding	0.67125	0.67125	0.68	0.68	1	1	0.00271477	0.0267464	0.150663	0.150663	1_to_1	identical gene model		10;9;4;6;3	10;9;3;4;6	5	5	diff_parts_same_contig						1	Ataxia, posterior column, with retinitis pigmentosa	3	known_molec_cause	0	MONDO_0012177	0.76691	0
Muscle	ENSG00000162771	GARIN4	ENSG00000162771	ENSG00000162771	protein_coding	protein_coding					0	0					1_to_1	identical gene model		1	1	1	1											0	EFO_0004309;EFO_0004584;EFO_0004833;EFO_0004528;EFO_0004305;EFO_0004308;EFO_0005090;EFO_0005091;EFO_0004526;EFO_0004842;EFO_0005192	0.12865	0
Muscle	ENSG00000162772	ATF3	ENSG00000162772	ENSG00000162772	protein_coding	protein_coding	1.47286	1.47	0.68	0.68	1	1	0.00271477	0.0267464	0.993155	0.993155	1_to_1	identical gene model		4;4;4;3;5;4;4;3;2;3;5	4;4;5;3;4;5;2;4;3;4;3	11	11	diff_parts_same_contig										0	EFO_0004309;EFO_0004584;EFO_0004833;EFO_0004528;EFO_0004305;EFO_0004308;EFO_0005090;EFO_0005091;EFO_0004526;EFO_0004842;EFO_0005192	0.161	0
Muscle	ENSG00000162775	RBM15	ENSG00000162775	ENSG00000162775	protein_coding	protein_coding					0	0			1	1	1_to_1	identical gene model		3;2;1;3;3;2;1;2;2	3;2;2;1;3;2;1;2;3	9	9			Clone Problem, GRC Housekeeping				0	Megakaryoblastic leukemia, acute	2	linakge_mapping	0	EFO_0000181	0.21903	1			yes
Muscle	ENSG00000162777	DENND2D	ENSG00000162777	ENSG00000162777	protein_coding	protein_coding	1.338	1.338	0.47	0.47	1	1	0.00271477	0.0267464	0.90231	0.90231	1_to_1	identical gene model		12;12;6;4;5;5;5;4	12;12;4;5;6;5;5;4	8	8	diff_parts_same_contig		Clone Problem, GRC Housekeeping								0	EFO_0004584	0.429	0
Muscle	ENSG00000162779	AXDND1	ENSG00000162779	ENSG00000162779	protein_coding	protein_coding	0.63	0.63	0.63	0.63	0	0			0	0	1_to_1	identical gene model		26;22;16;2;9;2;3;3;4;5;7;26;4;25	5;25;3;3;26;4;7;26;4;16;22;9;2;2	14	14											0	Orphanet_656	0.56218	0
Muscle	ENSG00000162782	TDRD5	ENSG00000162782	ENSG00000162782	protein_coding	protein_coding					0	0			1	1	1_to_1	identical gene model		17;17;9;18	17;18;17;9	4	4											0	EFO_0006336	0.24971	0
Muscle	ENSG00000162783	IER5	ENSG00000162783	ENSG00000162783	protein_coding	protein_coding	36.9425	36.8963	27.605	27.595	1	1	0.00271477	0.0267464	0	0	1_to_1	identical gene model		1	1	1	1											0	EFO_0004842	0.37302	0
Muscle	ENSG00000162804	SNED1	ENSG00000162804	ENSG00000162804	protein_coding	protein_coding	3.89375	3.89	2.365	2.365	1	1	0.00271477	0.0267464	0.982438	0.982438	1_to_1	identical gene model		32;12;8;27;30;3;7;14;8;2;2;5	32;27;30;5;8;7;3;8;2;12;14;2	12	12	new_contig_added, diff_parts_same_contig		GRC Housekeeping	GRC Housekeeping							0	GO_0009314;HP_0000790	0.28406	0
Muscle	ENSG00000162813	BPNT1	ENSG00000162813	ENSG00000162813	protein_coding	protein_coding	1.49	1.49	0.94	0.94	1	1	0.00271477	0.0267464	0.992431	0.992431	1_to_1	identical gene model		9;11;8;6;10;6;6;6;6;8;4	9;8;8;10;11;6;6;6;6;4;6	11	11	diff_parts_same_contig										0	EFO_0009101	0.16639	0
Muscle	ENSG00000162814	SPATA17	ENSG00000162814	ENSG00000162814	protein_coding	protein_coding	0.235	0.235	0.235	0.235	0	0	0.00271477	0.0267464	0.535714	0.535714	1_to_1	identical gene model		11;8;3;3;6	8;11;6;3;3	5	5											0	EFO_0004995	0.38428	0
Muscle	ENSG00000162817	C1orf115	ENSG00000162817	ENSG00000162817	protein_coding	protein_coding	16.3012	16.2913	13.485	13.485	1	1	0.00271477	0.0267464	0	0	1_to_1	identical gene model		2	2	1	1											0	EFO_0004570	0.050573	0
Muscle	ENSG00000162819	BROX	ENSG00000162819	ENSG00000162819	protein_coding	protein_coding	1.59143	1.59	1.43	1.43	1	1	0.00271477	0.0267464	0.993843	0.993843	1_to_1	identical gene model		13;8;6;6;7;2;12;12;12	12;2;13;12;12;8;6;6;7	9	9											0	EFO_0004980	0.26962	0
Muscle	ENSG00000162825	NBPF20	ENSG00000162825	ENSG00000162825	protein_coding	protein_coding					0	0			1	0.999707	1_to_1	transcript_count_diff		24;11;91;6;6;14;6	138;138;22;22	7	4	new_contig_added	yes	Missing sequence, Gap, Path Problem, Variation, Clone Problem, GRC Housekeeping	Gap, Missing sequence, Clone Problem, Path Problem	High Signal Region						0	MONDO_0000156	0.0014783	0
Muscle	ENSG00000162836	ACP6	ENSG00000162836	ENSG00000162836	protein_coding	protein_coding	2.705	2.715	2.69	2.685	1	1	0.00435664	0.388618	0.798248	0.798743	1_to_1	exon_count_diff		6;3;8;6;13;6;6;8;4;5	10;6;8;5;6;8;6;4;6;3	10	10	new_contig_added		Gap, Path Problem, Clone Problem, GRC Housekeeping	Gap, Missing sequence, Clone Problem, Path Problem							0	EFO_0007937	0.36365	0
Muscle	ENSG00000162840	MT2P1	ENSG00000162840	ENSG00000162840	processed_pseudogene	processed_pseudogene	28.49	28.49	28.49	28.49	0	0			0	0	1_to_1	identical gene model		1	1	1	1			Path Problem, Gap	Path Problem, Gap										0
Muscle	ENSG00000162843	WDR64	ENSG00000162843	ENSG00000162843	protein_coding	protein_coding					0	0			1	1	1_to_1	identical gene model		27;17;15;17;6;15;6;4	27;6;4;17;17;15;15;6	8	8	hg19_errors_corrected, diff_parts_same_contig, new_contig_added		GRC Housekeeping	GRC Housekeeping							0	EFO_0004784	0.29545	0
Muscle	ENSG00000162849	KIF26B	ENSG00000162849	ENSG00000162849	protein_coding	protein_coding	0.28	0.28	0.28	0.28	0	0			0.991071	0.991071	1_to_1	identical gene model		12;15;4;3	15;4;12;3	4	4	new_contig_added, diff_parts_same_contig		GRC Housekeeping	GRC Housekeeping							0	Orphanet_99	0.37959	0
Muscle	ENSG00000162851	TFB2M	ENSG00000162851	ENSG00000162851	protein_coding	protein_coding	16.2087	16.2112	17.21	17.27	1	1	0.000690833	0.860585	0	0	1_to_1	identical gene model	0.999185	8	8	1	1	new_contig_added, diff_parts_same_contig										0	EFO_0009473	0.30611	0
Muscle	ENSG00000162852	CNST	ENSG00000162852	ENSG00000162852	protein_coding	protein_coding	14.7912	14.78	13.085	13.06	1	1	0.00271477	0.0267464	0.633566	0.633566	1_to_1	identical gene model		4;9;11;8	8;11;9;4	4	4	diff_parts_same_contig										0	EFO_0009473	0.059374	0
Muscle	ENSG00000162869	PPP1R21	ENSG00000162869	ENSG00000162869	protein_coding	protein_coding	0.626667	0.626667	0.495	0.495	1	1	0.00271477	0.0267464	0.996835	0.996835	1_to_1	identical gene model		21;22;22;3;21;20;8;4;4	21;22;21;22;20;3;4;8;4	9	9	diff_parts_same_contig, new_contig_added						1	Neurodevelopmental disorder with hypotonia, facial dysmorphism, and brain abnormalities	3	known_molec_cause	0	HP_0002086	0.46197	0
Muscle	ENSG00000162873	KLHDC8A	ENSG00000162873	ENSG00000162873	protein_coding	protein_coding					0	0			1	1	1_to_1	identical gene model		6;9;6;3;8;4;4;2;4;3;3;4	6;8;9;6;4;4;3;3;4;4;2;3	12	12											0	HP_0000539	0.28431	0
Muscle	ENSG00000162877	PM20D1	ENSG00000162877	ENSG00000162877	protein_coding	protein_coding					0	0			1	1	1_to_1	identical gene model		13;12;4;2	13;12;2;4	4	4											0	EFO_0005091	0.18625	0
Muscle	ENSG00000162878	PKDCC	ENSG00000162878	ENSG00000162878	protein_coding	protein_coding	60.6337	60.6025	64.42	64.41	1	1	0.00271477	0.0267464	0.957452	0.957452	1_to_1	identical gene model		7;8;4;2;2;3;2;3;3	7;8;2;3;2;2;3;4;3	9	9							1	Rhizomelic limb shortening with dysmorphic features	3	known_molec_cause	0	MONDO_0032935	0.5387	0
Muscle	ENSG00000162881	OXER1	ENSG00000162881	ENSG00000162881	protein_coding	protein_coding	2.23125	2.2275	1.895	1.89	1	1	0.00271477	0.0267464	0	0	1_to_1	identical gene model		1	1	1	1	diff_parts_same_contig										0	EFO_0005192	0.21156	0
Muscle	ENSG00000162882	HAAO	ENSG00000162882	ENSG00000162882	protein_coding	protein_coding	1.03286	1.03286	0.82	0.82	1	1	0.00271477	0.0267464	0.944579	0.944579	1_to_1	identical gene model		10;4;9;6;4;5;8	10;4;9;6;8;5;4	7	7	new_contig_added, diff_parts_same_contig						1	Vertebral, cardiac, renal, and limb defects syndrome 1	3	known_molec_cause	0	MONDO_0020831	0.60449	0
Muscle	ENSG00000162885	B3GALNT2	ENSG00000162885	ENSG00000162885	protein_coding	protein_coding	9.32625	9.34125	9.305	9.29	1	1	0.000467548	0.830623	0.895164	0.895115	1_to_1	exon_length_diff	0.999071	8;12;2;4;7;4;6;14;12;13	12;14;13;12;7;4;6;8;4;2	10	10	new_contig_added		GRC Housekeeping	GRC Housekeeping			1	Muscular dystrophy-dystroglycanopathy (congenital with brain and eye anomalies, type A, 11	3	known_molec_cause	1	MONDO_0000171	0.80294	0
Muscle	ENSG00000162888	C1orf147	ENSG00000162888	ENSG00000162888	lncRNA	lncRNA	0.45	0.45	0.45	0.45	0	0			0	0	1_to_1	identical gene model		2	2	1	1	new_contig_added, diff_parts_same_contig		Path Problem	Path Problem										0
Muscle	ENSG00000162889	MAPKAPK2	ENSG00000162889	ENSG00000162889	protein_coding	protein_coding	80.0075	79.96	80.755	80.745	1	1	0.00255418	0.0511876	0.566355	0.566292	1_to_1	identical gene model		10;10;2;2	10;10;2;2	4	4	diff_parts_same_contig		Path Problem	Path Problem							0	EFO_0000519	0.28272	0
Muscle	ENSG00000162891	IL20	ENSG00000162891	ENSG00000162891	protein_coding	protein_coding					0	0			1	1	1_to_1	identical gene model		5;6;4	6;5;4	3	3											0	EFO_0000685	0.1255	0
Muscle	ENSG00000162892	IL24	ENSG00000162892	ENSG00000162892	protein_coding	protein_coding					0	0			1	1	1_to_1	identical gene model		7;6;6;7;3;5;5	7;7;5;6;6;5;3	7	7											0	EFO_0008267	0.21071	0
Muscle	ENSG00000162894	FCMR	ENSG00000162894	ENSG00000162894	protein_coding	protein_coding	0.63875	0.63875	0.465	0.465	1	1	0.00271477	0.0267464	0.878187	0.878187	1_to_1	identical gene model		8;7;8;3;4;2;4;3;2;7	8;3;7;2;8;7;4;4;2;3	10	10											0	EFO_0007937	0.12499	0
Muscle	ENSG00000162896	PIGR	ENSG00000162896	ENSG00000162896	protein_coding	protein_coding					0	0					1_to_1	identical gene model		11;2;2	11;2;2	3	3											0	EFO_0007937	0.2313	0
Muscle	ENSG00000162897	FCAMR	ENSG00000162897	ENSG00000162897	protein_coding	protein_coding					0	0					1_to_1	identical gene model		8;9;7;8;2	9;8;7;8;2	5	5											0	EFO_0000519	0.18479	0
Muscle	ENSG00000162909	CAPN2	ENSG00000162909	ENSG00000162909	protein_coding	protein_coding	18.5087	18.5012	19.135	19.1	1	1	0.00271477	0.0267464	0.965346	0.965346	1_to_1	identical gene model		21;21;5;3;5;9;4;2;10;4;4;3	21;5;21;2;4;9;10;4;5;3;4;3	12	12											0	MONDO_0004975	0.38613	0
Muscle	ENSG00000162910	MRPL55	ENSG00000162910	ENSG00000162910	protein_coding	protein_coding	32.5425	32.5213	36.395	36.33	1	1	0.00271477	0.0267464	0.986729	0.986729	1_to_1	identical gene model		5;5;5;4;6;4;4;4;3;5;5;5;5;4;4;5;4;5;6;3;6;5;4;4;2;3;2;2;3;2;2;4;2;4	5;5;4;6;4;4;4;3;5;5;5;5;4;4;5;4;5;4;2;6;5;6;5;3;4;4;2;3;2;2;2;2	34	32											0	EFO_0000182	0.056332	0
Muscle	ENSG00000162913	OBSCN-AS1	ENSG00000162913	ENSG00000162913	lncRNA	lncRNA	0.13	0.13	0.13	0.13	0	0			0.999554	0.999554	1_to_1	identical gene model		2;4;4;4;3;2;3	3;2;3;4;4;4;2	7	7											0	EFO_1001999	0.009513	0
Muscle	ENSG00000162923	WDR26	ENSG00000162923	ENSG00000162923	protein_coding	protein_coding	6.2825	6.27875	6.08	6.08	1	1	0.00271477	0.0267464	0.981561	0.981561	1_to_1	identical gene model		14;7;6;4;4;3;9;16;5;14	14;14;9;16;4;7;5;4;6;3	10	10							1	Skraban-Deardorff syndrome	3	known_molec_cause	0	MONDO_0054636	0.75668	0
Muscle	ENSG00000162924	REL	ENSG00000162924	ENSG00000162924	protein_coding	protein_coding	0.205	0.205	0.205	0.205	0	0	0.00271477	0.0267464	0.974241	0.974241	1_to_1	identical gene model		11;10;3	11;10;3	3	3							1	Immunodeficiency 92	3	known_molec_cause	0	EFO_0000685	0.46191	1			yes
Muscle	ENSG00000162927	PUS10	ENSG00000162927	ENSG00000162927	protein_coding	protein_coding	1.33571	1.33429	1.16	1.16	1	1	0.00271477	0.0267464	0.912303	0.912303	1_to_1	identical gene model		18;3;18;3;4;16	16;18;18;3;4;3	6	6											0	EFO_0000729	0.46981	0
Muscle	ENSG00000162928	PEX13	ENSG00000162928	ENSG00000162928	protein_coding	protein_coding	8.60125	8.5925	9.3	9.295	1	1	0.00271477	0.0267464	0.2308	0.2308	1_to_1	identical gene model		4;3;2;2;2	2;3;4;2;2	5	5							1	Peroxisome biogenesis disorder 11A (Zellweger);Peroxisome biogenesis disorder 11B	3;3	known_molec_cause;known_molec_cause	0	Orphanet_912	0.77164	0
Muscle	ENSG00000162929	SANBR	ENSG00000162929	ENSG00000162929	protein_coding	protein_coding	1.00571	1.00571	1.05	1.05	1	1	0.00271477	0.0267464	0.98454	0.98454	1_to_1	identical gene model		22;19;22;21;20;2;11;3;3;5;19	22;11;21;22;19;20;19;3;3;5;2	11	11											0	EFO_0004587	0.38214	0
Muscle	ENSG00000162931	TRIM17	ENSG00000162931	ENSG00000162931	protein_coding	protein_coding	0.285	0.285	0.285	0.285	0	0			0.925926	0.925926	1_to_1	identical gene model		7;3;6;7;6;2;6;2	7;6;7;6;6;3;2;2	8	8	diff_parts_same_contig		Gap	Gap							0	Orphanet_683	0.063992	0
Muscle	ENSG00000162944	RFTN2	ENSG00000162944	ENSG00000162944	protein_coding	protein_coding	0.542857	0.542857	0.42	0.42	1	1	0.00271477	0.0267464	0.441682	0.441682	1_to_1	identical gene model		9;4;5;4	9;4;5;4	4	4											0	EFO_0004341	0.3674	0
Muscle	ENSG00000162946	DISC1	ENSG00000162946	ENSG00000162946	protein_coding	protein_coding	0.15	0.15	0.15	0.15	0	0			0.999419	0.999419	1_to_1	identical gene model		8;3;9;10;10;13;11;3;13;3;10;10;11;8;9;2;6;9;8;5;11;12;7	13;8;3;9;10;10;13;10;10;11;8;9;6;9;8;5;11;12;7;11;3;2;3	23	23	new_contig_added, diff_parts_same_contig						1	{Schizophrenia 9, susceptibility to}	3	known_molec_cause	0	EFO_0006797	0.36086	0
Muscle	ENSG00000162947	LINC01931	ENSG00000162947	ENSG00000162947	lncRNA	lncRNA					0	0					1_to_1	identical gene model		5;2;3;2	3;5;2;2	4	4			Path Problem	Path Problem							0	EFO_0000182	0.0049219	0
Muscle	ENSG00000162949	CAPN13	ENSG00000162949	ENSG00000162949	protein_coding	protein_coding					0	0					1_to_1	identical gene model		23;11;16;3;9;6;4	23;11;4;16;3;9;6	7	7											0	EFO_0004747	0.22428	0
Muscle	ENSG00000162951	LRRTM1	ENSG00000162951	ENSG00000162951	protein_coding	protein_coding					0	0			1	1	1_to_1	identical gene model		2;2;3;3;3;3;2	3;3;2;2;3;2;3	7	7											0	EFO_0004784	0.24001	0
Muscle	ENSG00000162959	MEMO1	ENSG00000162959	ENSG00000162959	protein_coding	protein_coding	4.965	4.96375	5.215	5.21	1	1	0.00271477	0.0267464	0.966223	0.966223	1_to_1	identical gene model		9;9;10;4;7;3;8;2;7	9;9;10;7;8;3;7;4;2	9	9											0	EFO_0007824	0.33431	0
Muscle	ENSG00000162961	DPY30	ENSG00000162961	ENSG00000162961	protein_coding	protein_coding	14.21	14.1975	12.63	12.625	1	1	0.00271477	0.0267464	0.939129	0.939129	1_to_1	identical gene model		5;5;6;7;6;10;7	7;6;6;7;5;5	7	6											0	Orphanet_100985	0.42502	0
Muscle	ENSG00000162971	TYW5	ENSG00000162971	ENSG00000162971	protein_coding	protein_coding	0.394286	0.394286	0.45	0.45	1	1	0.00271477	0.0267464	0.941334	0.941334	1_to_1	identical gene model		8;7;7;8;2	8;8;7;7;2	5	5											0	MONDO_0005090	0.27072	0
Muscle	ENSG00000162972	MAIP1	ENSG00000162972	ENSG00000162972	protein_coding	protein_coding	4.65	4.64857	4.42	4.42	1	1	0.00271477	0.0267464	0.99349	0.99349	1_to_1	identical gene model		6;5;5;3	6;5;5;3	4	4											0	EFO_0006527	0.31989	0
Muscle	ENSG00000162975	KCNF1	ENSG00000162975	ENSG00000162975	protein_coding	protein_coding	0.356667	0.356667	0.34	0.34	0	0	0.00271477	0.0267464	0	0	1_to_1	identical gene model		1	1	1	1	diff_parts_same_contig										0	MONDO_0005301	0.58327	0
Muscle	ENSG00000162976	SLC66A3	ENSG00000162976	ENSG00000162976	protein_coding	protein_coding	3.205	3.205	3.245	3.245	1	1	0.00271477	0.0267464	0.911352	0.911352	1_to_1	identical gene model		7;6;4;6;6;8;3;4;2;2	6;6;8;7;3;4;6;4;2;2	10	10											0	EFO_0004587	0.19812	0
Muscle	ENSG00000162980	ARL5A	ENSG00000162980	ENSG00000162980	protein_coding	protein_coding	7.715	7.7075	8.1	8.09	1	1	0.00271477	0.0267464	0.707667	0.707667	1_to_1	identical gene model		6;6;9;7;2;2;3	3;9;2;6;7;6;2	7	7	diff_parts_same_contig		Path Problem	Path Problem							0	EFO_0004784	0.1143	0
Muscle	ENSG00000162981	LRATD1	ENSG00000162981	ENSG00000162981	protein_coding	protein_coding	0.378571	0.378571	0.35	0.35	1	1	0.00271477	0.0267464	0.886604	0.886604	1_to_1	identical gene model		2;3;6;2	3;2;2;6	4	4											0	EFO_0004747	0.25165	0
Muscle	ENSG00000162989	KCNJ3	ENSG00000162989	ENSG00000162989	protein_coding	protein_coding					0	0			1	1	1_to_1	identical gene model		3;3;2;4	4;2;3;3	4	4			Path Problem	Path Problem							0	EFO_0000275	0.56995	0
Muscle	ENSG00000162992	NEUROD1	ENSG00000162992	ENSG00000162992	protein_coding	protein_coding					0	0					1_to_1	identical gene model		2;2	2;2	2	2							1	Maturity-onset diabetes of the young 6;Renal cysts and diabetes syndrome;Type 2 diabetes mellitus;{Renal cell carcinoma};{Type 2 diabetes mellitus, susceptibility to}	3;3;3;3;3	known_molec_cause;known_molec_cause;known_molec_cause;known_molec_cause;known_molec_cause	0	MONDO_0018911;MONDO_0011668	0.67438	0
Muscle	ENSG00000162994	CLHC1	ENSG00000162994	ENSG00000162994	protein_coding	protein_coding	1.64143	1.64143	1.67	1.67	1	1	0.00271477	0.0267464	0.699451	0.699451	1_to_1	identical gene model		13;2;11;12;5;2;6;4;3;2;3;5;3	13;6;3;12;11;5;5;3;4;2;3;2;2	13	13											0	EFO_0006797	0.2638	0
Muscle	ENSG00000162997	PRORSD1P	ENSG00000162997	ENSG00000162997	transcribed_unitary_pseudogene	transcribed_unitary_pseudogene	2.08625	2.0825	1.93	1.93	1	1	0.00271477	0.0267464	0.427221	0.427221	1_to_1	identical gene model		2;1;2	1;2;2	3	3											0	MONDO_0018100	0.0022175	0
Muscle	ENSG00000162998	FRZB	ENSG00000162998	ENSG00000162998	protein_coding	protein_coding	31.75	31.735	23.41	23.395	1	1	0.00271477	0.0267464	0	0	1_to_1	identical gene model		6	6	1	1	new_contig_added, diff_parts_same_contig						1	{Osteoarthritis susceptibility 1}	3	known_molec_cause	0	EFO_0004339	0.45525	0
Muscle	ENSG00000162999	DUSP19	ENSG00000162999	ENSG00000162999	protein_coding	protein_coding	0.45	0.45	0.385	0.385	1	1	0.00271477	0.0267464	0.323072	0.323072	1_to_1	identical gene model		3;4;4	3;4;4	3	3											0	EFO_0009592	0.17461	0
Muscle	ENSG00000163001	CFAP36	ENSG00000163001	ENSG00000163001	protein_coding	protein_coding	1.96571	1.96571	1.95	1.95	1	1	0.00271477	0.0267464	0.979621	0.979621	1_to_1	identical gene model		11;10;6;8;10;2;6	11;8;10;10;6;6;2	7	7	diff_parts_same_contig										0	EFO_0006335	0.29456	0
Muscle	ENSG00000163002	NUP35	ENSG00000163002	ENSG00000163002	protein_coding	protein_coding	0.743333	0.743333	0.71	0.71	0	0	0.00271477	0.0267464	0.996196	0.996196	1_to_1	identical gene model		9;8;10;5;4;5;3;3;7;4	5;10;4;3;3;4;8;7;9;5	10	10											0	EFO_0000764;EFO_0007328	0.54092	0
Muscle	ENSG00000163006	CCDC138	ENSG00000163006	ENSG00000163006	protein_coding	protein_coding	0.342857	0.342857	0.39	0.39	1	1	0.00271477	0.0267464	0.663451	0.663451	1_to_1	identical gene model		15;14;14;4;9;5;3;1	14;14;15;5;4;9;3;1	8	8	new_contig_added, diff_parts_same_contig		Path Problem	Path Problem							0	EFO_0004344	0.20647	0
Muscle	ENSG00000163012	ZSWIM2	ENSG00000163012	ENSG00000163012	protein_coding	protein_coding					0	0					1_to_1	identical gene model		9;3	9;3	2	2											0	EFO_0004312	0.32258	0
Muscle	ENSG00000163013	FBXO41	ENSG00000163013	ENSG00000163013	protein_coding	protein_coding					0	0			1	1	1_to_1	identical gene model		12;3;4;13;13	12;13;13;3;4	5	5	diff_parts_same_contig										0	EFO_0000349	0.18479	0
Muscle	ENSG00000163016	ALMS1P1	ENSG00000163016	ENSG00000163016	transcribed_unprocessed_pseudogene	transcribed_unprocessed_pseudogene	0.25	0.25	0.285	0.285	1	1	0.00271477	0.0267464	0.280089	0.280089	1_to_1	identical gene model		6;7;7	7;7;6	3	3											0	EFO_0000641	0.0088699	0
Muscle	ENSG00000163017	ACTG2	ENSG00000163017	ENSG00000163017	protein_coding	protein_coding	0.55	0.55	0.55	0.55	0	0			0.999692	0.999692	1_to_1	identical gene model		9;10;8;4;5;10;4;2;3	10;3;8;5;4;4;9;10;2	9	9							1	Megacystis-microcolon-intestinal hypoperistalsis syndrome 5;Visceral myopathy 1	3;3	known_molec_cause;known_molec_cause	0	Orphanet_2604	0.79977	0
Muscle	ENSG00000163026	WDCP	ENSG00000163026	ENSG00000163026	protein_coding	protein_coding	0.585	0.5825	0.575	0.57	1	1	0.00271477	0.0267464	0.948387	0.948387	1_to_1	identical gene model		4;3;2	4;3;2	3	3	diff_parts_same_contig		Variation	Variation							0	EFO_0000311	0.46197	1			yes
Muscle	ENSG00000163029	SMC6	ENSG00000163029	ENSG00000163029	protein_coding	protein_coding	1.915	1.91375	1.48	1.48	1	1	0.00271477	0.0267464	0.974617	0.974617	1_to_1	identical gene model		27;12;30;5;4;20;28;4;4;4	27;28;4;30;20;4;12;4;5;4	10	10	diff_parts_same_contig, new_contig_added										0	EFO_1000044	0.23124	0
Muscle	ENSG00000163032	VSNL1	ENSG00000163032	ENSG00000163032	protein_coding	protein_coding	0.16	0.16	0.16	0.16	0	0			0.75	0.75	1_to_1	identical gene model		4;4;4;4;3;3	4;3;4;4;3;4	6	6											0	EFO_0004875	0.35521	0
Muscle	ENSG00000163040	CCDC74A	ENSG00000163040	ENSG00000163040	protein_coding	protein_coding	1.528	1.528	0.4	0.4	1	1	0.00271477	0.0267464	0.817735	0.817735	1_to_1	identical gene model		8;8;5;4;2;7;2;2	2;8;7;4;8;2;2;5	8	8			Missing sequence, Path Problem	Missing sequence, Path Problem							0	EFO_0005423	0.24552	0
Muscle	ENSG00000163041	H3-3A	ENSG00000163041	ENSG00000163041	protein_coding	protein_coding	13.6725	13.6837	11.97	11.97	1	1	-0.000892092	0.834898	0.995512	0.995501	1_to_1	identical gene model		3;3;4;5;2;4;3;4;4;4	5;3;4;2;4;4;3;4;4;3	10	10							1	Bryant-Li-Bhoj neurodevelopmental syndrome 1	3	known_molec_cause	0	EFO_0000272	0.6116	1			yes
Muscle	ENSG00000163046	ANKRD30BL	ENSG00000163046	ENSG00000163046	protein_coding	protein_coding					0	0					1_to_1	identical gene model		7;6;3;5;5;5	3;5;6;5;7;5	6	6			Path Problem	Path Problem	High Signal Region	High Signal Region					0	EFO_0010591	0.18984	0
Muscle	ENSG00000163050	COQ8A	ENSG00000163050	ENSG00000163050	protein_coding	protein_coding	62.5138	62.4787	60.795	60.75	1	1	0.00271477	0.0267464	0.989367	0.989367	1_to_1	identical gene model		15;15;20;2;8;7;11;2;5	20;2;15;15;8;5;2;11;7	9	9							1	Coenzyme Q10 deficiency, primary, 4	3	known_molec_cause	1	MONDO_0012784	0.81895	0
Muscle	ENSG00000163053	SLC16A14	ENSG00000163053	ENSG00000163053	protein_coding	protein_coding	0.4675	0.4675	0.37	0.37	1	1	0.00271477	0.0267464	0.710122	0.710122	1_to_1	identical gene model		5;5;3;3;4	5;4;5;3;3	5	5											0	EFO_0000305	0.03477	0
Muscle	ENSG00000163060	TEKT4	ENSG00000163060	ENSG00000163060	protein_coding	protein_coding					0	0					1_to_1	identical gene model		6;6	6;6	2	2			Path Problem	Path Problem	Low Mappability						0	Orphanet_276234	0.096735	0
Muscle	ENSG00000163064	EN1	ENSG00000163064	ENSG00000163064	protein_coding	protein_coding	10.0962	10.0862	7.68	7.675	1	1	0.00271477	0.0267464	0	0	1_to_1	identical gene model		2;2	2;2	2	2			Path Problem	Path Problem			1	?ENDOVE syndrome, limb-brain type	3	known_molec_cause	0	EFO_0009270	0.48494	0
Muscle	ENSG00000163069	SGCB	ENSG00000163069	ENSG00000163069	protein_coding	protein_coding	70.2375	70.1912	68.385	68.38	1	1	0.00271477	0.0267464	0.148352	0.148352	1_to_1	identical gene model		6;5;4	6;5;4	3	3							1	Muscular dystrophy, limb-girdle, autosomal recessive 4	3	known_molec_cause	0	Orphanet_119	0.78111	0
Muscle	ENSG00000163071	SPATA18	ENSG00000163071	ENSG00000163071	protein_coding	protein_coding	0.734286	0.732857	0.62	0.62	1	1	0.00271477	0.0267464	0.801201	0.801201	1_to_1	identical gene model		13;12;3;4;13;2;3;2;10;2	13;2;2;12;3;10;3;13;4;2	10	10											0	EFO_0004584	0.41551	0
Muscle	ENSG00000163072	NOSTRIN	ENSG00000163072	ENSG00000163072	protein_coding	protein_coding	2.68125	2.67875	1.135	1.135	1	1	0.00271477	0.0267464	0.977222	0.977222	1_to_1	identical gene model		16;15;15;4;7;19;15;9;21;2;5;4;2	21;19;7;15;15;16;2;15;9;4;4;5;2	13	13			Variation, Path Problem	Variation, Path Problem							0	EFO_0005091	0.42455	0
Muscle	ENSG00000163075	CFAP221	ENSG00000163075	ENSG00000163075	protein_coding	protein_coding	0.93	0.93	0.93	0.93	0	0			0.714286	0.714286	1_to_1	identical gene model		25;18;24;4;7;12;6;2;2;4;7;2;6;8;7;3;5	25;18;24;6;7;7;7;6;4;2;2;8;3;12;5;4;2	17	17			Path Problem	Path Problem							0	Orphanet_244	0.45219	0
Muscle	ENSG00000163081	CCDC140	ENSG00000163081	ENSG00000163081	lncRNA	lncRNA	0.74	0.74	0.555	0.555	1	1	0.00271477	0.0267464	0	0	1_to_1	identical gene model		2;2	2;2	2	2											0	EFO_0002690	0.0046078	0
Muscle	ENSG00000163082	SGPP2	ENSG00000163082	ENSG00000163082	protein_coding	protein_coding	0.365714	0.365714	0.37	0.37	1	1	0.00271477	0.0267464	0	0	1_to_1	identical gene model		5	5	1	1											0	EFO_0007841	0.27985	0
Muscle	ENSG00000163083	INHBB	ENSG00000163083	ENSG00000163083	protein_coding	protein_coding	6.73125	6.71625	2.44	2.44	1	1	0.00271477	0.0267464	0	0	1_to_1	identical gene model		2	2	1	1			Path Problem	Path Problem							0	EFO_0001663	0.4203	0
Muscle	ENSG00000163092	XIRP2	ENSG00000163092	ENSG00000163092	protein_coding	protein_coding	0.204	0.204	0.19	0.19	1	1	0.00271477	0.0267464	0.999969	0.999969	1_to_1	identical gene model		4;10;11;9;8;11;9;7;9;10	11;10;11;10;9;7;9;8;9;4	10	10	new_contig_added, diff_parts_same_contig		Path Problem	Path Problem							0	EFO_0004340	0.30947	0
Muscle	ENSG00000163093	BBS5	ENSG00000163093	ENSG00000163093	protein_coding	protein_coding	0.496667	0.496667	0.36	0.36	1	1	0.00271477	0.0267464	0.985228	0.985228	1_to_1	identical gene model		12;11;6;2;4;2	2;11;12;6;2;4	6	6			Path Problem	Path Problem			1	Bardet-Biedl syndrome 5	3	known_molec_cause	0	EFO_0009025	0.7978	0
Muscle	ENSG00000163098	BIRC8	ENSG00000163098	ENSG00000163098	transcribed_processed_pseudogene	transcribed_processed_pseudogene					0	0					1_to_1	identical gene model		1;1	1;1	2	2											0	Orphanet_154	0.069593	0
Muscle	ENSG00000163104	SMARCAD1	ENSG00000163104	ENSG00000163104	protein_coding	protein_coding	1.2675	1.2675	1.38	1.38	1	1	0.00271477	0.0267464	0.997097	0.997097	1_to_1	identical gene model		24;24;25;24;3;16;17;4	24;24;24;17;25;16;3;4	8	8							1	Adermatoglyphia;Basan syndrome;Huriez syndrome	3;3;3	known_molec_cause;known_molec_cause;known_molec_cause	0	Orphanet_384	0.58783	0
Muscle	ENSG00000163106	HPGDS	ENSG00000163106	ENSG00000163106	protein_coding	protein_coding	2.8275	2.82625	1.67	1.67	1	1	0.00271477	0.0267464	0.317132	0.317132	1_to_1	identical gene model		6;2;5	6;5;2	3	3											0	EFO_0004703	0.36816	0
Muscle	ENSG00000163110	PDLIM5	ENSG00000163110	ENSG00000163110	protein_coding	protein_coding	147.965	147.874	120.93	120.92	1	1	0.00271477	0.0267464	0.968982	0.968981	1_to_1	identical gene model		13;10;3;9;9;12;15;3;7;8;5;4;5;4;4;3;2;6;16;6;13;17;12	10;9;12;17;3;6;2;4;15;13;3;12;13;8;16;3;4;5;6;5;4;9;7	23	23											0	EFO_0001663	0.42371	0
Muscle	ENSG00000163114	PDHA2	ENSG00000163114	ENSG00000163114	protein_coding	protein_coding					0	0					1_to_1	identical gene model		1	1	1	1							1	Spermatogenic failure 70	3	known_molec_cause	0	Orphanet_399805;EFO_0000279	0.33262	0
Muscle	ENSG00000163116	STPG2	ENSG00000163116	ENSG00000163116	protein_coding	protein_coding					0	0					1_to_1	identical gene model		11;5;5	5;5;11	3	3											0	EFO_0005674	0.32591	0
Muscle	ENSG00000163121	NEURL3	ENSG00000163121	ENSG00000163121	protein_coding	protein_coding	0.39	0.39	0.39	0.39	0	0			0.87	0.87	1_to_1	identical gene model		6;4;2;4	6;4;4;2	4	4	diff_parts_same_contig		Path Problem	Path Problem							0	EFO_0004842	0.29665	0
Muscle	ENSG00000163125	RPRD2	ENSG00000163125	ENSG00000163125	protein_coding	protein_coding	3.4825	3.47875	3.87	3.86	1	1	0.00271477	0.0267464	0.931523	0.931523	1_to_1	identical gene model		3;11;10;11	11;10;3;11	4	4	diff_parts_same_contig, new_contig_added		Path Problem, GRC Housekeeping								0	EFO_0004833	0.20384	0
Muscle	ENSG00000163126	ANKRD23	ENSG00000163126	ENSG00000163126	protein_coding	protein_coding	114.794	114.73	109.605	109.54	1	1	0.00247303	0.0469923	0.988802	0.9888	1_to_1	identical gene model		9;8;10;8;8;5	8;9;10;8;5;8	6	6	diff_parts_same_contig		Path Problem	Path Problem							0	EFO_0004875	0.31163	0
Muscle	ENSG00000163131	CTSS	ENSG00000163131	ENSG00000163131	protein_coding	protein_coding	5.15375	5.1525	1.87	1.87	1	1	0.00271477	0.0267464	0.826698	0.826698	1_to_1	identical gene model		8;7;4;5;5;2	8;4;2;7;5;5	6	6			GRC Housekeeping								0	EFO_0008073	0.28472	0
Muscle	ENSG00000163132	MSX1	ENSG00000163132	ENSG00000163132	protein_coding	protein_coding	2.98375	2.97875	2.41	2.405	1	1	0.00271477	0.0267464	0.203552	0.203552	1_to_1	identical gene model		2;2	2;2	2	2			GRC Housekeeping, Localization Problem				1	Ectodermal dysplasia 3, Witkop type;Orofacial cleft 5;Tooth agenesis, selective, 1, with or without orofacial cleft	3;3;3	known_molec_cause;known_molec_cause;known_molec_cause	0	Orphanet_2228	0.70872	0
Muscle	ENSG00000163138	PACRGL	ENSG00000163138	ENSG00000163138	protein_coding	protein_coding	1.84	1.84	1.14	1.14	1	1	0.00271477	0.0267464	0.965363	0.965363	1_to_1	identical gene model		9;8;5;9;10;7;4;9;6;5;3;2;3;2;9;5;8;9;4;8;6;3;9;3;6;4;6;7;5;4;8;6;4	10;8;9;9;8;5;4;7;9;5;8;6;5;6;4;4;5;9;7;4;3;8;9;6;6;9;6;2;3;2	33	30			GRC Housekeeping, Localization Problem								0	EFO_0005653	0.19862	0
Muscle	ENSG00000163141	BNIPL	ENSG00000163141	ENSG00000163141	protein_coding	protein_coding	0.352	0.352	0.24	0.24	1	1	0.00271477	0.0267464	0.667914	0.667914	1_to_1	identical gene model		10;9;10;3;8;2;9	9;10;10;9;3;8;2	7	7			GRC Housekeeping								0	EFO_0004340	0.14198	0
Muscle	ENSG00000163145	C1QTNF7	ENSG00000163145	ENSG00000163145	protein_coding	protein_coding	0.195	0.195	0.195	0.195	0	0			0.989833	0.989833	1_to_1	identical gene model		3;3;4;3;3;2;2	4;3;2;2;3;3;3	7	7	diff_parts_same_contig		GRC Housekeeping, Localization Problem								0	EFO_0005763	0.41328	0
Muscle	ENSG00000163154	TNFAIP8L2	ENSG00000163154	ENSG00000163154	protein_coding	protein_coding	4.51375	4.51125	1.9	1.895	1	1	0.00271477	0.0267464	0	0	1_to_1	identical gene model		2	2	1	1			GRC Housekeeping								0	EFO_0003767	0.19657	0
Muscle	ENSG00000163155	LYSMD1	ENSG00000163155	ENSG00000163155	protein_coding	protein_coding	7.44125	7.4375	7.24	7.23	1	1	0.00271477	0.0267464	0.51914	0.51914	1_to_1	identical gene model		3;3	3;3	2	2			GRC Housekeeping								0	EFO_0004308	0.21681	0
Muscle	ENSG00000163156	SCNM1	ENSG00000163156	ENSG00000163156	protein_coding	protein_coding	13.5237	13.5137	14.66	14.66	1	1	0.00271477	0.0267464	0.948337	0.948337	1_to_1	identical gene model		7;7;2;5;2;5;7	7;5;2;7;7;5;2	7	7			GRC Housekeeping								0	EFO_0004308	0.15991	0
Muscle	ENSG00000163157	TMOD4	ENSG00000163157	ENSG00000163157	protein_coding	protein_coding	291.431	291.272	310.425	310.41	1	1	0.00271477	0.0267464	0.884279	0.884276	1_to_1	identical gene model		10;5;10;4;6;1	4;10;10;6;5;1	6	6			GRC Housekeeping								0	EFO_0000304	0.22526	0
Muscle	ENSG00000163159	VPS72	ENSG00000163159	ENSG00000163159	protein_coding	protein_coding	2.07	2.06875	2.06	2.06	1	1	0.00271477	0.0267464	0.992212	0.992212	1_to_1	identical gene model		6;6;3;2;6;5	6;6;6;5;2;3	6	6			GRC Housekeeping								0	EFO_0000304	0.2242	0
Muscle	ENSG00000163161	ERCC3	ENSG00000163161	ENSG00000163161	protein_coding	protein_coding	3.68	3.6775	3.145	3.145	1	1	0.00271477	0.0267464	0.987852	0.987852	1_to_1	identical gene model		15;15;15;4;2;4;3;2;7;6;4;3;15;15;16;5;13;10;14;16;5	15;15;10;16;15;2;5;15;14;13;16;15;4;5;7;4;3;2;6;4;3	21	21	diff_parts_same_contig		Path Problem	Path Problem			1	Trichothiodystrophy 2, photosensitive;Xeroderma pigmentosum, group B	3;3	known_molec_cause;known_molec_cause	0	MONDO_0012531	0.72257	1	xeroderma pigmentosum (B)	yes
Muscle	ENSG00000163162	RNF149	ENSG00000163162	ENSG00000163162	protein_coding	protein_coding	6.945	6.93875	7.98	7.97	1	1	0.00271477	0.0267464	0.702106	0.702106	1_to_1	identical gene model		7;8;2;2;2;2	2;8;7;2;2;2	6	6			Path Problem	Path Problem							0	EFO_0006527;EFO_0007117	0.036791	0
Muscle	ENSG00000163166	IWS1	ENSG00000163166	ENSG00000163166	protein_coding	protein_coding	31.2375	31.2075	29.125	29.12	1	1	0.00271477	0.0267464	0.731769	0.731769	1_to_1	identical gene model		14;3;4;4;3;2;2;3;2;2;3;7	4;7;14;3;2;3;2;2;2;3;3;4	12	12	diff_parts_same_contig		Path Problem	Path Problem							0	EFO_0004262;EFO_0005230	0.13232	0
Muscle	ENSG00000163170	BOLA3	ENSG00000163170	ENSG00000163170	protein_coding	protein_coding	30.6988	30.6825	34.235	34.225	1	1	0.00271477	0.0267464	0.862416	0.862416	1_to_1	identical gene model		3;4;4;3;2	4;3;2;3;4	5	5							1	Multiple mitochondrial dysfunctions syndrome 2 with hyperglycinemia	3	known_molec_cause	0	MONDO_0013675	0.76335	0
Muscle	ENSG00000163171	CDC42EP3	ENSG00000163171	ENSG00000163171	protein_coding	protein_coding	2.16625	2.16375	1.795	1.795	1	1	0.00271477	0.0267464	0.972467	0.972467	1_to_1	identical gene model		2;2;4;2;2;2	2;2;2;4;2	6	5	new_contig_added, diff_parts_same_contig										0	EFO_0004339	0.47565	0
Muscle	ENSG00000163191	S100A11	ENSG00000163191	ENSG00000163191	protein_coding	protein_coding	71.1412	71.1063	41.975	41.91	1	1	0.00271477	0.0267464	0.856903	0.856903	1_to_1	identical gene model		3;3	3;3	2	2			GRC Housekeeping								0	EFO_0004631	0.25483	0
Muscle	ENSG00000163202	LCE3D	ENSG00000163202	ENSG00000163202	protein_coding	protein_coding					0	0					1_to_1	identical gene model		2	2	1	1			GRC Housekeeping								0	EFO_0000304	0.22463	0
Muscle	ENSG00000163206	SMCP	ENSG00000163206	ENSG00000163206	protein_coding	protein_coding					0	0					1_to_1	identical gene model		2	2	1	1	diff_parts_same_contig		GRC Housekeeping				1	Xanthinuria, type II	3	known_molec_cause	0	EFO_0003762	0.10612	0
Muscle	ENSG00000163207	IVL	ENSG00000163207	ENSG00000163207	protein_coding	protein_coding					0	0					1_to_1	identical gene model		2	2	1	1	diff_parts_same_contig		GRC Housekeeping								0	EFO_0000304	0.22463	0
Muscle	ENSG00000163209	SPRR3	ENSG00000163209	ENSG00000163209	protein_coding	protein_coding					0	0					1_to_1	identical gene model		2;3;3;2	3;2;2;3	4	4			GRC Housekeeping								0	EFO_0000673	0.21141	0
Muscle	ENSG00000163214	DHX57	ENSG00000163214	ENSG00000163214	protein_coding	protein_coding	1.255	1.255	1.255	1.255	0	0	0.00271477	0.0267464	0.998243	0.998248	1_to_1	exon_length_diff	0.998412	3;14;24;8;2;6;2;4;4;23;23	24;14;23;23;2;4;3;8;2;6;4	11	11	new_contig_added, diff_parts_same_contig										0	EFO_0004339	0.22716	0
Muscle	ENSG00000163216	SPRR2D	ENSG00000163216	ENSG00000163216	protein_coding	protein_coding					0	0					1_to_1	identical gene model		2;3;2;2	2;2;2;3	4	4			GRC Housekeeping								0	EFO_0000304	0.22463	0
Muscle	ENSG00000163217	BMP10	ENSG00000163217	ENSG00000163217	protein_coding	protein_coding					0	0			0	0	1_to_1	identical gene model		2	2	1	1	diff_parts_same_contig										0	EFO_0004348	0.28296	0
Muscle	ENSG00000163218	PGLYRP4	ENSG00000163218	ENSG00000163218	protein_coding	protein_coding					0	0					1_to_1	identical gene model		9;9;3	9;9;3	3	3	diff_parts_same_contig		GRC Housekeeping								0	MONDO_0008170;EFO_0000571	0.18479	0
Muscle	ENSG00000163219	ARHGAP25	ENSG00000163219	ENSG00000163219	protein_coding	protein_coding	0.263333	0.263333	0.21	0.21	0	0	0.00271477	0.0267464	0.997554	0.997554	1_to_1	identical gene model		10;11;10;5;3;8;10;8;5;6;3;5;5;4;2;8;7	8;6;4;11;5;10;3;5;3;5;2;10;10;8;8;7;5	17	17	new_contig_added, diff_parts_same_contig										0	EFO_0005091	0.48775	0
Muscle	ENSG00000163220	S100A9	ENSG00000163220	ENSG00000163220	protein_coding	protein_coding	94.7725	94.67	30.885	30.865	1	1	0.00271477	0.0267464	0	0	1_to_1	identical gene model		3	3	1	1	diff_parts_same_contig		GRC Housekeeping								0	MONDO_0003778	0.36958	0
Muscle	ENSG00000163221	S100A12	ENSG00000163221	ENSG00000163221	protein_coding	protein_coding	4.3	4.295	4.3	4.295	0	0			0	0	1_to_1	identical gene model		3	3	1	1	diff_parts_same_contig		GRC Housekeeping								0	EFO_0007989	0.18974	0
Muscle	ENSG00000163235	TGFA	ENSG00000163235	ENSG00000163235	protein_coding	protein_coding	0.383333	0.383333	0.16	0.16	1	1	0.00271477	0.0267464	0.278571	0.278571	1_to_1	identical gene model		6;4;6;4;6;7;6;5;2	6;4;7;6;6;6;4;5;2	9	9	diff_parts_same_contig, hg19_errors_corrected										0	EFO_0000311	0.47549	0
Muscle	ENSG00000163239	TDRD10	ENSG00000163239	ENSG00000163239	protein_coding	protein_coding	1.57286	1.57143	1.07	1.07	1	1	0.00271477	0.0267464	0.819819	0.819819	1_to_1	identical gene model		12;13;4;6;8	13;12;8;6;4	5	5	diff_parts_same_contig		GRC Housekeeping								0	EFO_0008187	0.30439	0
Muscle	ENSG00000163249	CCNYL1	ENSG00000163249	ENSG00000163249	protein_coding	protein_coding	1.42875	1.42625	1.215	1.215	1	1	0.00271477	0.0267464	0.929187	0.929187	1_to_1	identical gene model		10;8;11;4;2;8;3;9	11;10;2;8;9;8;4;3	8	8	new_contig_added, diff_parts_same_contig										0	EFO_0004312	0.26326	0
Muscle	ENSG00000163251	FZD5	ENSG00000163251	ENSG00000163251	protein_coding	protein_coding	1.64	1.63875	1.575	1.575	1	1	0.00271477	0.0267464	0	0	1_to_1	identical gene model		2	2	1	1	diff_parts_same_contig										0	MONDO_0001476	0.44128	0
Muscle	ENSG00000163254	CRYGC	ENSG00000163254	ENSG00000163254	protein_coding	protein_coding					0	0					1_to_1	identical gene model		3	3	1	1			Variation	Variation			1	Cataract 2, multiple types	3	known_molec_cause	0	MONDO_0011060	0.75882	0
Muscle	ENSG00000163257	DCAF16	ENSG00000163257	ENSG00000163257	protein_coding	protein_coding	9	8.99375	9.635	9.625	1	1	0.00271477	0.0267464	0.254489	0.254489	1_to_1	identical gene model		3;2;2	3;2;2	3	3			GRC Housekeeping, Localization Problem								0	EFO_0004339	0.2486	0
Muscle	ENSG00000163263	CFAP141	ENSG00000163263	ENSG00000163263	protein_coding	protein_coding	0.666667	0.666667	0.75	0.75	0	0	0.00271477	0.0267464	0	0	1_to_1	identical gene model		4	4	1	1			GRC Housekeeping								0	EFO_0004309	0.050001	0
Muscle	ENSG00000163273	NPPC	ENSG00000163273	ENSG00000163273	protein_coding	protein_coding	0.663333	0.663333	0.5	0.5	0	0	0.00271477	0.0267464	0.433333	0.433333	1_to_1	identical gene model		2;3	3;2	2	2											0	EFO_0004339	0.43611	0
Muscle	ENSG00000163281	GNPDA2	ENSG00000163281	ENSG00000163281	protein_coding	protein_coding	2.88429	2.88429	2.7	2.7	1	1	0.00271477	0.0267464	0.810745	0.810745	1_to_1	identical gene model		7;6;6;6;2;2;4	2;4;7;6;6;6;2	7	7			GRC Housekeeping, Localization Problem								0	MONDO_0018097	0.42054	0
Muscle	ENSG00000163283	ALPP	ENSG00000163283	ENSG00000163283	protein_coding	protein_coding					0	0					1_to_1	identical gene model		11;4;2	4;11;2	3	3							1	Neurodevelopmental disorder with progressive microcephaly, spasticity, and brain anomalies;{Atherosclerosis, susceptibility to}	3;2	known_molec_cause;linakge_mapping	0	EFO_0007937	0.23451	0
Muscle	ENSG00000163285	GABRG1	ENSG00000163285	ENSG00000163285	protein_coding	protein_coding					0	0					1_to_1	identical gene model		9	9	1	1			GRC Housekeeping, Localization Problem								0	EFO_0000474	0.60498	0
Muscle	ENSG00000163286	ALPG	ENSG00000163286	ENSG00000163286	protein_coding	protein_coding					0	0					1_to_1	identical gene model		11	11	1	1							1	Cone dystrophy-3;Cone-rod dystrophy 14	3;3	known_molec_cause;known_molec_cause	0	EFO_0002690	0.21227	0
Muscle	ENSG00000163288	GABRB1	ENSG00000163288	ENSG00000163288	protein_coding	protein_coding					0	0			1	1	1_to_1	identical gene model		9;3;4;5;4	4;4;9;3;5	5	5			GRC Housekeeping, Localization Problem				1	Developmental and epileptic encephalopathy 45	3	known_molec_cause	0	EFO_0004698	0.60668	0
Muscle	ENSG00000163291	PAQR3	ENSG00000163291	ENSG00000163291	protein_coding	protein_coding	1.232	1.23	1.45	1.45	1	1	0.00271477	0.0267464	0.99358	0.99358	1_to_1	identical gene model		13;7;4;2;2;4;8;5;6;9;3;5	13;9;8;6;3;4;7;5;2;5;2;4	12	12	diff_parts_same_contig, new_contig_added										0	EFO_0005192	0.37153	0
Muscle	ENSG00000163293	NIPAL1	ENSG00000163293	ENSG00000163293	protein_coding	protein_coding	0.664286	0.664286	0.48	0.48	1	1	0.00271477	0.0267464	0.245282	0.245282	1_to_1	identical gene model		6;2;6;4;5;2	2;6;6;5;4	6	5			GRC Housekeeping, Localization Problem								0	EFO_0004736	0.33609	0
Muscle	ENSG00000163295	ALPI	ENSG00000163295	ENSG00000163295	protein_coding	protein_coding					0	0			1	1	1_to_1	identical gene model		11;10	10;11	2	2							1	Congenital disorder of glycosylation, type Icc;Immunodeficiency, X-linked, with magnesium defect, Epstein-Barr virus infection and neoplasia	3;3	known_molec_cause;known_molec_cause	0	EFO_0003767	0.41578	0
Muscle	ENSG00000163297	ANTXR2	ENSG00000163297	ENSG00000163297	protein_coding	protein_coding	2.0925	2.09	1.88	1.875	1	1	0.00271477	0.0267464	0.865345	0.865345	1_to_1	identical gene model		16;12;17;17;18;2;2;7;5	17;18;2;2;17;12;16;5;7	9	9							1	Hyaline fibromatosis syndrome	3	known_molec_cause	0	Orphanet_2028	0.77826	0
Muscle	ENSG00000163312	HELQ	ENSG00000163312	ENSG00000163312	protein_coding	protein_coding	5.29571	5.29429	5.21	5.21	1	1	0.00271477	0.0267464	0.969213	0.969213	1_to_1	identical gene model		18;2;17;17;4;2	17;18;4;17;2;2	6	6											0	EFO_0004704	0.37063	0
Muscle	ENSG00000163319	MRPS18C	ENSG00000163319	ENSG00000163319	protein_coding	protein_coding	24.6812	24.6687	26.875	26.86	1	1	0.00271477	0.0267464	0.703347	0.703347	1_to_1	identical gene model		6;2;5;5;4;2;6;2;3	2;5;4;6;6;5;2;3;2	9	9											0	Orphanet_140162	0.38348	0
Muscle	ENSG00000163320	CGGBP1	ENSG00000163320	ENSG00000163320	protein_coding	protein_coding	2.86625	2.86375	3.36	3.36	1	1	0.00271477	0.0267464	0.987247	0.987247	1_to_1	identical gene model		3;1;4;3;2;4;3	3;4;1;3;4;3;2	7	7											0	EFO_0004305	0.3353	0
Muscle	ENSG00000163322	ABRAXAS1	ENSG00000163322	ENSG00000163322	protein_coding	protein_coding	3.13375	3.13	2.875	2.875	1	1	0.00271477	0.0267464	0.949123	0.949123	1_to_1	identical gene model		9;8;5;4;7;9;6;3;5	9;8;9;4;5;7;6;5;3	9	9											0	EFO_0000305	0.39726	0
Muscle	ENSG00000163328	GPR155	ENSG00000163328	ENSG00000163328	protein_coding	protein_coding	0.181667	0.181667	0.155	0.155	1	1	0.00271477	0.0267464	0.980753	0.980753	1_to_1	identical gene model		17;17;16;5;3;15	15;16;17;17;5;3	6	6											0	EFO_0007629	0.28237	0
Muscle	ENSG00000163331	DAPL1	ENSG00000163331	ENSG00000163331	protein_coding	protein_coding					0	0			1	1	1_to_1	identical gene model		4;4;5;5	4;5;5;4	4	4			Path Problem	Path Problem							0	EFO_0004518	0.31594	0
Muscle	ENSG00000163344	PMVK	ENSG00000163344	ENSG00000163344	protein_coding	protein_coding	93.7025	93.6462	97.18	97.165	1	1	0.00271477	0.0267464	0	0	1_to_1	identical gene model		5	5	1	1			GRC Housekeeping				1	Porokeratosis 1, multiple types	3	known_molec_cause	0	Orphanet_735	0.54924	0
Muscle	ENSG00000163346	PBXIP1	ENSG00000163346	ENSG00000163346	protein_coding	protein_coding	14.7238	14.7175	15.335	15.33	1	1	0.00271477	0.0267464	0.994388	0.994388	1_to_1	identical gene model		9;11;10;8;3;7	10;11;9;7;8;3	6	6			GRC Housekeeping								0	EFO_0004713	0.20794	0
Muscle	ENSG00000163347	CLDN1	ENSG00000163347	ENSG00000163347	protein_coding	protein_coding	0.956	0.954	0.33	0.33	1	1	0.00271477	0.0267464	0	0	1_to_1	identical gene model		4;2	4;2	2	2							1	Ichthyosis, leukocyte vacuoles, alopecia, and sclerosing cholangitis	3	known_molec_cause	0	MONDO_0011874	0.73053	0
Muscle	ENSG00000163348	PYGO2	ENSG00000163348	ENSG00000163348	protein_coding	protein_coding	13.0625	13.0525	12.25	12.23	1	1	0.00271477	0.0267464	0.584494	0.584494	1_to_1	identical gene model		3;3;3	3;3;3	3	3			GRC Housekeeping								0	MONDO_0011962	0.23099	0
Muscle	ENSG00000163349	HIPK1	ENSG00000163349	ENSG00000163349	protein_coding	protein_coding	0.1775	0.1775	0.155	0.155	1	1	0.00271477	0.0267464	0.999601	0.999601	1_to_1	identical gene model		15;7;14;15;16;15;16;16;4;3;15	16;15;15;16;16;15;3;4;15;14;7	11	11	new_contig_added, diff_parts_same_contig		Variation, Clone Problem, GRC Housekeeping	Variation							0	EFO_0009270	0.27943	0
Muscle	ENSG00000163352	LENEP	ENSG00000163352	ENSG00000163352	protein_coding	protein_coding	1.14	1.14	1.14	1.14	0	0			0	0	1_to_1	identical gene model		2;1	2;1	2	2			GRC Housekeeping								0	EFO_0004509	0.045475	0
Muscle	ENSG00000163354	DCST2	ENSG00000163354	ENSG00000163354	protein_coding	protein_coding	0.371667	0.37	0.365	0.365	1	1	0.00271477	0.0267464	0.897576	0.897576	1_to_1	identical gene model		10;15;5;16;4	16;15;10;5;4	5	5			GRC Housekeeping								0	EFO_0007788	0.35259	0
Muscle	ENSG00000163357	DCST1	ENSG00000163357	ENSG00000163357	protein_coding	protein_coding	0.35	0.35	0.41	0.41	0	0	0.00271477	0.0267464	0.655556	0.655556	1_to_1	identical gene model		17;16;3;16;15	17;15;16;3;16	5	5			GRC Housekeeping								0	EFO_0004339	0.32084	0
Muscle	ENSG00000163359	COL6A3	ENSG00000163359	ENSG00000163359	protein_coding	protein_coding	2.975	2.9725	2.87	2.87	1	1	0.00271477	0.0267464	0.996894	0.996894	1_to_1	identical gene model		44;41;43;7;8;42;6;2;41;2;2;20;2;2	2;43;44;20;41;41;42;2;2;2;7;8;6;2	14	14							1	Bethlem myopathy 1;Dystonia 27;Ullrich congenital muscular dystrophy 1	3;3;3	known_molec_cause;known_molec_cause;known_molec_cause	0	Orphanet_75840	0.75417	0
Muscle	ENSG00000163362	INAVA	ENSG00000163362	ENSG00000163362	protein_coding	protein_coding					0	0			1	1	1_to_1	identical gene model		10;10;5;5;4;4;3	3;5;10;10;4;4;5	7	7							1	{Inflammatory bowel disease 29}	3	known_molec_cause	0	EFO_0003767	0.566	0
Muscle	ENSG00000163364	LINC01116	ENSG00000163364	ENSG00000163364	lncRNA	lncRNA	0.456667	0.456667	0.48	0.48	1	1	0.00271477	0.0267464	0.898308	0.911006	1_to_1	identical gene model	0.997715	3;4;2;3	3;4;3;2	4	4	new_contig_added, diff_parts_same_contig										0	EFO_0000519	0.075238	0
Muscle	ENSG00000163374	YY1AP1	ENSG00000163374	ENSG00000163374	protein_coding	protein_coding	6.675	6.66625	6.665	6.655	1	1	0.00271477	0.0267464	0.997077	0.997077	1_to_1	identical gene model		11;10;10;10;11;10;11;12;10;10;10;11;9;11;11;4;9;7;4;8;6;6;6;8;4	10;11;10;10;10;11;10;11;12;10;10;11;11;11;4;9;6;8;6;6;9;4;7;8;4	25	25			GRC Housekeeping				1	Grange syndrome	3	known_molec_cause	0	Orphanet_79094	0.68829	0
Muscle	ENSG00000163376	KBTBD8	ENSG00000163376	ENSG00000163376	protein_coding	protein_coding	1.39857	1.39857	0.9	0.9	1	1	0.00271477	0.0267464	0.513128	0.513128	1_to_1	identical gene model		4;2;2;3;2	4;2;3;2;2	5	5											0	EFO_0004509	0.36641	0
Muscle	ENSG00000163377	TAFA4	ENSG00000163377	ENSG00000163377	protein_coding	protein_coding					0	0					1_to_1	identical gene model		6;4;7	6;4;7	3	3	new_contig_added, diff_parts_same_contig										0	EFO_0004784	0.38877	0
Muscle	ENSG00000163378	EOGT	ENSG00000163378	ENSG00000163378	protein_coding	protein_coding	2.01	2.005	1.875	1.87	1	1	0.00271477	0.0267464	0.989226	0.989226	1_to_1	identical gene model		15;18;16;6;6;2;9;15;12;1	15;18;1;9;16;15;12;2;6;6	10	10	diff_parts_same_contig						1	Adams-Oliver syndrome 4	3	known_molec_cause	0	MONDO_0007034	0.7685	0
Muscle	ENSG00000163380	LMOD3	ENSG00000163380	ENSG00000163380	protein_coding	protein_coding	53.4813	53.4412	49.09	49.09	1	1	0.00271477	0.0267464	0.915644	0.915644	1_to_1	identical gene model		3;4;4	3;4;4	3	3							1	Nemaline myopathy 10	3	known_molec_cause	0	Orphanet_607	0.6982	0
Muscle	ENSG00000163382	NAXE	ENSG00000163382	ENSG00000163382	protein_coding	protein_coding	18.7425	18.7237	17.675	17.67	1	1	0.00271477	0.0267464	0.916303	0.916303	1_to_1	identical gene model		5;6;6;4;2	6;6;5;4;2	5	5			Variation, GRC Housekeeping	Variation			1	Encephalopathy, progressive, early-onset, with brain edema and/or leukoencephalopathy	3	known_molec_cause	0	EFO_0009158	0.71421	0
Muscle	ENSG00000163389	POGLUT1	ENSG00000163389	ENSG00000163389	protein_coding	protein_coding	1.39	1.38875	1.3	1.3	1	1	0.00271477	0.0267464	0.888668	0.888668	1_to_1	identical gene model		11;3;4;3;6;2;11;10;12	11;6;11;10;3;12;4;2;3	9	9							1	?Muscular dystrophy, limb-girdle, autosomal recessive 21;Dowling-Degos disease 4	3;3	known_molec_cause;known_molec_cause	0	MONDO_0008371	0.65879	0
Muscle	ENSG00000163393	SLC22A15	ENSG00000163393	ENSG00000163393	protein_coding	protein_coding	0.591667	0.591667	0.64	0.64	1	1	0.00271477	0.0267464	0.0888648	0.0888648	1_to_1	identical gene model		6;12;3	12;6;3	3	3			Clone Problem, GRC Housekeeping								0	MONDO_0015263	0.075007	0
Muscle	ENSG00000163394	CCKAR	ENSG00000163394	ENSG00000163394	protein_coding	protein_coding					0	0					1_to_1	identical gene model		5	5	1	1			GRC Housekeeping, Localization Problem								0	EFO_0003948	0.36995	0
Muscle	ENSG00000163395	IGFN1	ENSG00000163395	ENSG00000163395	protein_coding	protein_coding	30.03	30.0175	18.3	18.29	1	1	0.00271477	0.0267464	0.868852	0.868852	1_to_1	identical gene model		25;24;26;2;12	24;25;26;2;12	5	5	new_contig_added, diff_parts_same_contig										0	EFO_0000681	0.014598	0
Muscle	ENSG00000163399	ATP1A1	ENSG00000163399	ENSG00000163399	protein_coding	protein_coding	2.8225	2.82125	2.725	2.725	1	1	0.00271477	0.0267464	0.995968	0.995968	1_to_1	identical gene model		23;6;23;5;5;2;2;3;3;2;23	5;23;3;23;6;23;2;3;5;2;2	11	11	diff_parts_same_contig		Clone Problem, GRC Housekeeping				1	Charcot-Marie-Tooth disease, axonal, type 2DD;Hypomagnesemia, seizures, and mental retardation 2	3;3	known_molec_cause;known_molec_cause	0	MONDO_0054833	0.73774	1			yes
Muscle	ENSG00000163406	SLC15A2	ENSG00000163406	ENSG00000163406	protein_coding	protein_coding	0.29	0.29	0.28	0.28	1	1	0.00271477	0.0267464	0.750325	0.750325	1_to_1	identical gene model		21;4;7;3;22;6;2	22;21;7;6;2;4;3	7	7						High Signal Region					0	EFO_0005208	0.44315	0
Muscle	ENSG00000163412	EIF4E3	ENSG00000163412	ENSG00000163412	protein_coding	protein_coding	1.45375	1.45375	1.36	1.36	1	1	0.00271477	0.0267464	0.990792	0.990792	1_to_1	identical gene model		8;8;8;7;8;5;5;4;6;7	7;8;8;8;4;5;8;7;6;5	10	10											0	EFO_0004842	0.47831	0
Muscle	ENSG00000163421	PROK2	ENSG00000163421	ENSG00000163421	protein_coding	protein_coding	0.37	0.37	0.37	0.37	0	0			0.9	0.9	1_to_1	identical gene model		4;3	4;3	2	2							1	Hypogonadotropic hypogonadism 4 with or without anosmia	3	known_molec_cause	0	MONDO_0018555	0.76753	0
Muscle	ENSG00000163424	TEX55	ENSG00000163424	ENSG00000163424	protein_coding	protein_coding					0	0					1_to_1	identical gene model		3;2;3;2;4	4;3;2;3;2	5	5											0	EFO_0004784	0.10714	0
Muscle	ENSG00000163428	LRRC58	ENSG00000163428	ENSG00000163428	protein_coding	protein_coding	3.115	3.1125	3.115	3.11	1	1	0.00271477	0.0267464	0	0	1_to_1	identical gene model		4	4	1	1											0	EFO_0007814	0.12033	0
Muscle	ENSG00000163430	FSTL1	ENSG00000163430	ENSG00000163430	protein_coding	protein_coding	30.6975	30.675	28.14	28.12	1	1	0.00271477	0.0267464	0.555684	0.555684	1_to_1	identical gene model		11;10;5;4;3;6;3;2;3;2	11;2;10;2;3;6;5;3;3;4	10	10											0	EFO_0007937	0.30637	0
Muscle	ENSG00000163431	LMOD1	ENSG00000163431	ENSG00000163431	protein_coding	protein_coding	30.12	30.1013	23.59	23.585	1	1	0.00271477	0.0267464	0.834768	0.834768	1_to_1	identical gene model		3;4	3;4	2	2			Clone Problem	Clone Problem			1	?Megacystis-microcolon-intestinal hypoperistalsis syndrome 3	3	known_molec_cause	0	MONDO_0025986	0.37121	0
Muscle	ENSG00000163435	ELF3	ENSG00000163435	ENSG00000163435	protein_coding	protein_coding	0.535	0.535	0.535	0.535	0	0			0.4	0.4	1_to_1	identical gene model		8;9;9;7;3;2;2;5;3;2	8;9;9;3;5;2;7;3;2;2	10	10	diff_parts_same_contig										0	MONDO_0001187	0.43296	1			yes
Muscle	ENSG00000163440	PDCL2	ENSG00000163440	ENSG00000163440	protein_coding	protein_coding					0	0					1_to_1	identical gene model		6	6	1	1											0	EFO_0007788	0.14872	0
Muscle	ENSG00000163444	TMEM183A	ENSG00000163444	ENSG00000163444	protein_coding	protein_coding	18.82	18.8113	20.925	20.905	1	1	0.00271477	0.0267464	0.446693	0.446693	1_to_1	identical gene model		8;2;5;4;4	8;4;5;2;4	5	5											0	EFO_0001663	0.11087	0
Muscle	ENSG00000163449	TMEM169	ENSG00000163449	ENSG00000163449	protein_coding	protein_coding					0	0			0.996429	0.996429	1_to_1	identical gene model		3;3;3;3;4;4	3;4;3;3;3;4	6	6											0	EFO_0004704	0.14913	0
Muscle	ENSG00000163453	IGFBP7	ENSG00000163453	ENSG00000163453	protein_coding	protein_coding	2.6225	2.62375	2.32	2.32	1	1	0.00271477	0.0267464	0.995027	0.995027	1_to_1	identical gene model		5;5;4	5;5;4	3	3							1	Retinal arterial macroaneurysm with supravalvular pulmonic stenosis	3	known_molec_cause	0	Orphanet_284247	0.53143	0
Muscle	ENSG00000163462	TRIM46	ENSG00000163462	ENSG00000163462	protein_coding	protein_coding					0	0			0.998062	0.998062	1_to_1	identical gene model		10;10;9;9;11;6;12;10;9;9;10	11;9;10;9;9;9;10;10;6;12;10	11	11	diff_parts_same_contig, new_contig_added		Variation, Clone Problem, GRC Housekeeping	Variation, Clone Problem							0	EFO_0004531	0.31244	0
Muscle	ENSG00000163463	KRTCAP2	ENSG00000163463	ENSG00000163463	protein_coding	protein_coding	11.915	11.9087	11.775	11.77	1	1	0.00271477	0.0267464	0.972072	0.972072	1_to_1	identical gene model		5;4;5;4;3;4;4;5;5	5;5;4;5;5;4;3;4;4	9	9			GRC Housekeeping								0	EFO_0004462	0.24405	0
Muscle	ENSG00000163464	CXCR1	ENSG00000163464	ENSG00000163464	protein_coding	protein_coding	1.63167	1.63167	0.8	0.8	1	1	0.00271477	0.0267464	0	0	1_to_1	identical gene model		2	2	1	1							1	{AIDS, slow progression to}	3	known_molec_cause	0	MONDO_0005147	0.34845	0
Muscle	ENSG00000163466	ARPC2	ENSG00000163466	ENSG00000163466	protein_coding	protein_coding	29.8388	29.8212	28.31	28.3	1	1	0.00271477	0.0267464	0.993656	0.993655	1_to_1	identical gene model		10;11;8;5;7;5;2;5;7;2;3;7;6;6;5;2;5;6	5;5;6;7;11;6;6;8;10;5;2;3;5;7;7;2;5;2	18	18			Clone Problem	Clone Problem							0	EFO_0004833	0.4299	0
Muscle	ENSG00000163467	TSACC	ENSG00000163467	ENSG00000163467	protein_coding	protein_coding	0.55	0.55	0.55	0.55	0	0			0.95	0.95	1_to_1	identical gene model		4;4;4;4;4;4;4;4	4;4;4;4;4;4;4;4	8	8	diff_parts_same_contig, new_contig_added		GRC Housekeeping								0	EFO_0004528	0.12587	0
Muscle	ENSG00000163468	CCT3	ENSG00000163468	ENSG00000163468	protein_coding	protein_coding	2.69714	2.69429	2.26	2.26	1	1	0.00271477	0.0267464	0.99906	0.99906	1_to_1	identical gene model		14;6;13;12;6;15;8;7;5;6;15;6;2;6;8;5	14;13;12;6;15;15;8;8;5;6;5;6;6;7;6;2	16	16	new_contig_added, diff_parts_same_contig		GRC Housekeeping								0	MONDO_0008170	0.26549	0
Muscle	ENSG00000163472	TMEM79	ENSG00000163472	ENSG00000163472	protein_coding	protein_coding	0.313333	0.313333	0.295	0.295	1	1	0.00271477	0.0267464	0.986513	0.986513	1_to_1	identical gene model		4;4;4;4;5;3;3	5;4;4;3;4;4;3	7	7	diff_parts_same_contig		GRC Housekeeping								0	EFO_0004528	0.11739	0
Muscle	ENSG00000163479	SSR2	ENSG00000163479	ENSG00000163479	protein_coding	protein_coding	2.84286	2.84143	2.93	2.92	1	1	0.00271477	0.0267464	0.99732	0.99732	1_to_1	identical gene model		6;4;6;2;2;5;6;6;5;6;6;5;4;4;4;5;5;6	6;2;5;4;4;6;6;5;6;6;5;4;5;6;6;5;4;2	18	18	diff_parts_same_contig, new_contig_added		GRC Housekeeping								0	EFO_0007988	0.087222	0
Muscle	ENSG00000163481	RNF25	ENSG00000163481	ENSG00000163481	protein_coding	protein_coding	0.99375	0.99375	0.77	0.77	1	1	0.00271477	0.0267464	0.988982	0.988982	1_to_1	identical gene model		10;8;9;8;2;4	10;8;2;9;8;4	6	6	diff_parts_same_contig										0	EFO_0000349	0.18479	0
Muscle	ENSG00000163482	STK36	ENSG00000163482	ENSG00000163482	protein_coding	protein_coding	6.05714	6.05429	5.5	5.5	1	1	0.00271477	0.0267464	0.977192	0.977192	1_to_1	identical gene model		27;27;6;6;6;8;27;5;4;2;2;5;2;4;7;5	27;5;27;27;2;5;8;6;6;2;4;5;7;2;6;4	16	16	diff_parts_same_contig						1	?Ciliary dyskinesia, primary, 46	3	known_molec_cause	0	Orphanet_244	0.37984	0
Muscle	ENSG00000163485	ADORA1	ENSG00000163485	ENSG00000163485	protein_coding	protein_coding	0.1925	0.1925	0.19	0.19	1	1	0.00271477	0.0267464	0.994518	0.994518	1_to_1	identical gene model		6;4;3;3;2;2;2;2;3	6;3;3;4;3;2;2;2;2	9	9											0	MONDO_0004979	0.70062	0
Muscle	ENSG00000163491	NEK10	ENSG00000163491	ENSG00000163491	protein_coding	protein_coding	1.3425	1.34125	0.87	0.87	1	1	0.00271477	0.0267464	0.929107	0.929107	1_to_1	identical gene model		17;25;13;16;7;39;6;6;4;3;8;8;14	17;16;39;13;8;14;4;25;7;6;3;8;6	13	13							1	Ciliary dyskinesia, primary, 44	3	known_molec_cause	0	MONDO_0032914	0.59458	0
Muscle	ENSG00000163492	CCDC141	ENSG00000163492	ENSG00000163492	protein_coding	protein_coding	1.60125	1.6	1.495	1.49	1	1	0.00271477	0.0267464	0.868807	0.868807	1_to_1	identical gene model		13;12;24;12;2;3	24;2;13;12;12;3	6	6	diff_parts_same_contig										0	EFO_0004326	0.40669	0
Muscle	ENSG00000163497	FEV	ENSG00000163497	ENSG00000163497	protein_coding	protein_coding	0.27	0.27	0.27	0.27	0	0			0	0	1_to_1	identical gene model		3;2	3;2	2	2	diff_parts_same_contig										0	EFO_0005303	0.37078	1			yes
Muscle	ENSG00000163499	CRYBA2	ENSG00000163499	ENSG00000163499	protein_coding	protein_coding	0.5	0.5	0.5	0.5	0	0			0	0	1_to_1	identical gene model		4;5;4;3;2;2	5;4;3;2;4;2	6	6	diff_parts_same_contig						1	?Cataract 42;Cataract 46, juvenile-onset;Marbach-Rustad progeroid syndrome	3;3;3	known_molec_cause;known_molec_cause;known_molec_cause	0	MONDO_0011060	0.39868	0
Muscle	ENSG00000163501	IHH	ENSG00000163501	ENSG00000163501	protein_coding	protein_coding	0.19	0.19	0.19	0.19	0	0	0.00271477	0.0267464	0	0	1_to_1	identical gene model		3	3	1	1							1	Acrocapitofemoral dysplasia;Brachydactyly, type A1	3;3	known_molec_cause;known_molec_cause	0	Orphanet_93388	0.79504	0
Muscle	ENSG00000163507	CIP2A	ENSG00000163507	ENSG00000163507	protein_coding	protein_coding	0.17	0.17	0.18	0.18	0	0	0.00271477	0.0267464	0.989858	0.989858	1_to_1	exon_count_diff		21;2;6;21;14;21;21;2	21;21;22;21;14;6;2;2	8	8											0	EFO_0007986	0.24361	0
Muscle	ENSG00000163508	EOMES	ENSG00000163508	ENSG00000163508	protein_coding	protein_coding	0.1	0.1	0.1	0.1	0	0			0.997619	0.997619	1_to_1	identical gene model		6;6;6	6;6;6	3	3	diff_parts_same_contig										0	EFO_0000685	0.43918	0
Muscle	ENSG00000163510	CWC22	ENSG00000163510	ENSG00000163510	protein_coding	protein_coding	3.97875	3.975	4.035	4.035	1	1	0.00271477	0.0267464	0.756682	0.756682	1_to_1	identical gene model		20;20	20;20	2	2											0	EFO_0004784	0.27526	0
Muscle	ENSG00000163512	AZI2	ENSG00000163512	ENSG00000163512	protein_coding	protein_coding	3.99571	3.99143	5.1	5.1	1	1	0.00271477	0.0267464	0.991754	0.991754	1_to_1	identical gene model		9;7;7;3;7;4;8;3;7;2;2;8;3;4	4;8;9;2;4;7;7;3;7;2;8;7;3;3	14	14	diff_parts_same_contig										0	EFO_0004587	0.16095	0
Muscle	ENSG00000163513	TGFBR2	ENSG00000163513	ENSG00000163513	protein_coding	protein_coding	1.4325	1.4325	1.51	1.51	1	1	0.00271477	0.0267464	0.992408	0.992408	1_to_1	identical gene model		7;8;3;7;3;4	7;8;4;7;3;3	6	6							1	Colorectal cancer, hereditary nonpolyposis, type 6;Esophageal cancer, somatic;Loeys-Dietz syndrome 2	3;3;3	known_molec_cause;known_molec_cause;known_molec_cause	1	MONDO_0018954	0.84917	1	Hereditary Nonpolyposis Colorectal Cancer type 6	yes	yes
Muscle	ENSG00000163515	RETNLB	ENSG00000163515	ENSG00000163515	protein_coding	protein_coding					0	0					1_to_1	identical gene model		3;5	5;3	2	2						High Signal Region					0	EFO_0004587	0.26834	0
Muscle	ENSG00000163516	ANKZF1	ENSG00000163516	ENSG00000163516	protein_coding	protein_coding	8.91125	8.90375	8.03	8.015	1	1	0.00271477	0.0267464	0.975396	0.975396	1_to_1	identical gene model		14;11;14;2;5;3;5;4;2;8;11;2;7;5;2;5;2;13;2;5;3;4;4;2;2;6	4;2;11;14;8;5;5;2;13;6;5;11;5;2;14;5;3;4;7;3;2;4;2;2;2;2	26	26											0	EFO_0007984	0.08502	0
Muscle	ENSG00000163517	HDAC11	ENSG00000163517	ENSG00000163517	protein_coding	protein_coding	1.42429	1.42429	1.43	1.43	1	1	0.00271477	0.0267464	0.998339	0.998339	1_to_1	identical gene model		10;4;7;6;5;5;9;4;4;6;9;6;9;9;7;7;7;5;4;6;10	9;9;4;7;10;6;6;5;7;9;5;7;10;4;6;4;7;9;5;6;4	21	21											0	EFO_0000616	0.53442	0
Muscle	ENSG00000163518	FCRL4	ENSG00000163518	ENSG00000163518	protein_coding	protein_coding					0	0					1_to_1	identical gene model		12;9;5	12;9;5	3	3			GRC Housekeeping								0	EFO_0007937	0.40653	1			yes
Muscle	ENSG00000163519	TRAT1	ENSG00000163519	ENSG00000163519	protein_coding	protein_coding	0.5	0.5	0.5	0.5	0	0			0.983333	0.983333	1_to_1	identical gene model		6;5;3;3;4	3;5;4;6;3	5	5	new_contig_added, diff_parts_same_contig										0	EFO_0000311	0.38547	0
Muscle	ENSG00000163520	FBLN2	ENSG00000163520	ENSG00000163520	protein_coding	protein_coding	3.84625	3.84375	4.435	4.425	1	1	0.00271477	0.0267464	0.991364	0.991364	1_to_1	identical gene model		17;3;18;3;2;3;18	18;17;2;18;3;3;3	7	7	new_contig_added, diff_parts_same_contig		Clone Problem	Clone Problem							0	EFO_0004980	0.42757	1			yes
Muscle	ENSG00000163521	GLB1L	ENSG00000163521	ENSG00000163521	protein_coding	protein_coding	0.446667	0.446667	0.55	0.55	0	0	0.00271477	0.0267464	0.974154	0.974154	1_to_1	identical gene model		17;17;14;4;4;2;5;7;4;2;4;11	17;11;14;17;7;5;4;4;4;2;4	12	11											0	EFO_0007984	0.12669	0
Muscle	ENSG00000163527	STT3B	ENSG00000163527	ENSG00000163527	protein_coding	protein_coding	29.7025	29.685	29.575	29.565	1	1	0.00271477	0.0267464	0.600238	0.600238	1_to_1	identical gene model		16;10;6;10;7;4;3	10;16;10;7;6;4;3	7	7							1	?Congenital disorder of glycosylation, type Ix	3	known_molec_cause	0	MONDO_0014271	0.53355	0
Muscle	ENSG00000163528	CHCHD4	ENSG00000163528	ENSG00000163528	protein_coding	protein_coding	3.53857	3.53571	3.65	3.65	1	1	0.00271477	0.0267464	0.943342	0.943342	1_to_1	identical gene model		4;3;5	4;3;5	3	3	diff_parts_same_contig										0	EFO_0004627	0.24878	0
Muscle	ENSG00000163530	DPPA2	ENSG00000163530	ENSG00000163530	protein_coding	protein_coding					0	0					1_to_1	identical gene model		9	9	1	1											0	EFO_0004266	0.2661	0
Muscle	ENSG00000163531	NFASC	ENSG00000163531	ENSG00000163531	protein_coding	protein_coding	0.66625	0.665	0.4	0.4	1	1	0.00271477	0.0267464	0.989743	0.989743	1_to_1	identical gene model		30;27;24;29;16;27;26;26;7;6;27;4;3;4;4;4;6;3;2;27;5;17;25;13;28	26;30;27;28;16;4;27;13;29;5;26;27;25;27;24;2;17;4;6;3;6;4;7;4;3	25	25							1	Neurodevelopmental disorder with central and peripheral motor dysfunction	3	known_molec_cause	0	MONDO_0032698	0.65231	0
Muscle	ENSG00000163534	FCRL1	ENSG00000163534	ENSG00000163534	protein_coding	protein_coding	0.47	0.47	0.47	0.47	0	0			0.916667	0.916667	1_to_1	identical gene model		10;11;11;7;2;7;11;3	11;7;10;7;11;3;11;2	8	8			GRC Housekeeping								0	EFO_0007937	0.35727	0
Muscle	ENSG00000163535	SGO2	ENSG00000163535	ENSG00000163535	protein_coding	protein_coding	0.312857	0.312857	0.26	0.26	1	1	0.00271477	0.0267464	0.0884354	0.0884354	1_to_1	identical gene model		9;6;4;2;4;3	4;6;9;2;3;4	6	6											0	EFO_0004266	0.3449	0
Muscle	ENSG00000163536	SERPINI1	ENSG00000163536	ENSG00000163536	protein_coding	protein_coding	0.83	0.83	0.805	0.805	1	1	0.00271477	0.0267464	0.962616	0.962616	1_to_1	identical gene model		9;9;4;5;3;5;3	3;9;9;5;5;4;3	7	7							1	Encephalopathy, familial, with neuroserpin inclusion bodies	3	known_molec_cause	0	Orphanet_85110	0.66165	0
Muscle	ENSG00000163539	CLASP2	ENSG00000163539	ENSG00000163539	protein_coding	protein_coding	16.42	16.4112	15.05	15.045	1	1	0.00271477	0.0267464	0.989735	0.989735	1_to_1	identical gene model		13;12;40;39;33;4;2;3;39;6;7;5;34;7;5;7;2;12;5;3;2;4;6;5;35;33	39;2;39;40;33;34;33;5;35;7;4;7;2;3;6;13;12;12;7;6;5;5;5;2;4;3	26	26											0	EFO_0004995	0.2946	0
Muscle	ENSG00000163541	SUCLG1	ENSG00000163541	ENSG00000163541	protein_coding	protein_coding	62.49	62.45	63.885	63.87	1	1	0.00271477	0.0267464	0.919991	0.919991	1_to_1	identical gene model		9;4;6;6;2;3;2;4;4;10	9;2;10;4;3;2;6;6;4;4	10	10							1	Mitochondrial DNA depletion syndrome 9 (encephalomyopathic type with methylmalonic aciduria)	3	known_molec_cause	0	Orphanet_17	0.74488	0
Muscle	ENSG00000163545	NUAK2	ENSG00000163545	ENSG00000163545	protein_coding	protein_coding	1.135	1.135	0.955	0.955	1	1	0.00271477	0.0267464	0	0	1_to_1	identical gene model		7	7	1	1							1	?Anencephaly 2	3	known_molec_cause	0	EFO_0004584	0.22612	0
Muscle	ENSG00000163554	SPTA1	ENSG00000163554	ENSG00000163554	protein_coding	protein_coding	0.15	0.15	0.15	0.15	0	0	0.00271477	0.0267464	0.37037	0.37037	1_to_1	identical gene model		5;3;3;2;2;3;5;52;3	52;2;3;5;3;2;5;3;3	9	9			GRC Housekeeping				1	Elliptocytosis-2;Hyperpigmentation, familial progressive, 1;Pyropoikilocytosis;Spherocytosis, type 3	3;2;3;3	known_molec_cause;linakge_mapping;known_molec_cause;known_molec_cause	1	Orphanet_288	0.81932	0
Muscle	ENSG00000163558	PRKCI	ENSG00000163558	ENSG00000163558	protein_coding	protein_coding	2.2025	2.20125	2.29	2.29	1	1	0.00271477	0.0267464	0.772186	0.772186	1_to_1	identical gene model		18;6;2;3;5;2;2	18;2;2;2;6;5;3	7	7	diff_parts_same_contig										0	EFO_0000222	0.49415	0
Muscle	ENSG00000163563	MNDA	ENSG00000163563	ENSG00000163563	protein_coding	protein_coding	4.34625	4.345	1.505	1.505	1	1	0.00271477	0.0267464	0.269792	0.269792	1_to_1	identical gene model		7;3;2	7;2;3	3	3			GRC Housekeeping								0	MONDO_0005147	0.24576	0
Muscle	ENSG00000163564	PYHIN1	ENSG00000163564	ENSG00000163564	protein_coding	protein_coding	0.62	0.62	0.62	0.62	0	0			0.987204	0.987204	1_to_1	identical gene model		5;9;9;8;8;5;3	5;9;9;8;8;5;3	7	7			GRC Housekeeping								0	MONDO_0004979	0.28327	0
Muscle	ENSG00000163565	IFI16	ENSG00000163565	ENSG00000163565	protein_coding	protein_coding	1.46	1.46	0.86	0.86	1	1	0.00271477	0.0267464	0.998429	0.998429	1_to_1	identical gene model		12;12;11;11;11;5;5;9;4;10;10;4;3;3	3;5;5;12;11;11;10;10;12;11;9;4;3;4	14	14			GRC Housekeeping								0	EFO_0007993	0.32682	0
Muscle	ENSG00000163568	AIM2	ENSG00000163568	ENSG00000163568	protein_coding	protein_coding	0.845	0.8425	0.645	0.645	1	1	0.00271477	0.0267464	0.638333	0.638333	1_to_1	identical gene model		3;6;7;5	6;5;3;7	4	4	diff_parts_same_contig		GRC Housekeeping								0	EFO_0004308	0.37806	0
Muscle	ENSG00000163576	EFHB	ENSG00000163576	ENSG00000163576	protein_coding	protein_coding					0	0			1	1	1_to_1	identical gene model		13;15;9;7;3;2;10	13;15;3;10;9;7;2	7	7											0	EFO_0004747	0.26188	0
Muscle	ENSG00000163577	EIF5A2	ENSG00000163577	ENSG00000163577	protein_coding	protein_coding	0.432	0.432	0.46	0.46	1	1	0.00271477	0.0267464	0.580264	0.580264	1_to_1	identical gene model		5;3;5;4;4	5;3;4;5;4	5	5											0	MONDO_0005148	0.33559	0
Muscle	ENSG00000163581	SLC2A2	ENSG00000163581	ENSG00000163581	protein_coding	protein_coding					0	0					1_to_1	identical gene model		11;4;10;2;10	11;10;10;2;4	5	5							1	Fanconi-Bickel syndrome;{Diabetes mellitus, noninsulin-dependent}	3;3	known_molec_cause;known_molec_cause	0	MONDO_0009216	0.7935	0
Muscle	ENSG00000163584	RPL22L1	ENSG00000163584	ENSG00000163584	protein_coding	protein_coding	6.29143	6.28143	4.23	4.23	1	1	0.00271477	0.0267464	0.95259	0.95259	1_to_1	identical gene model		4;4;4;4;2;4	4;2;4;4;4;4	6	6	diff_parts_same_contig					High Signal Region					0	EFO_0007328	0.46197	0
Muscle	ENSG00000163586	FABP1	ENSG00000163586	ENSG00000163586	protein_coding	protein_coding					0	0			1	1	1_to_1	identical gene model		4;3;2;4	4;3;4;2	4	4	diff_parts_same_contig		Path Problem	Path Problem, Gap							0	EFO_0004735	0.41555	0
Muscle	ENSG00000163590	PPM1L	ENSG00000163590	ENSG00000163590	protein_coding	protein_coding	9.28375	9.2725	7.575	7.57	1	1	0.00271477	0.0267464	0.507068	0.507068	1_to_1	identical gene model		4;5;6;3;4	3;4;5;4;6	5	5					Low Mappability	High Signal Region					0	EFO_0008328	0.20973	0
Muscle	ENSG00000163596	ICA1L	ENSG00000163596	ENSG00000163596	protein_coding	protein_coding	1.56714	1.56714	1.19	1.19	1	1	0.00271477	0.0267464	0.976902	0.976902	1_to_1	identical gene model		13;14;5;6;6;3;6;4;3;4;4;5;6;16;5;5;5;4;2;5;4;13	13;14;13;16;4;4;4;2;3;5;5;6;5;6;6;4;4;6;5;5;5;3	22	22											0	EFO_0004309	0.43539	0
Muscle	ENSG00000163597	SNHG16	ENSG00000163597	ENSG00000163597	lncRNA	lncRNA	5.625	5.62	5.915	5.91	1	1	0.00271477	0.0267464	0.990373	0.990373	1_to_1	identical gene model		3;3;4;5;1;4;5;2;4;3;6;4;4	3;4;2;6;4;4;5;1;3;3;4;5;4	13	13				Localization Problem							0	EFO_0000182	0.11056	0
Muscle	ENSG00000163599	CTLA4	ENSG00000163599	ENSG00000163599	protein_coding	protein_coding	1.14667	1.14667	1.22	1.22	0	0	0.00271477	0.0267464	0.665319	0.665319	1_to_1	identical gene model		3;3;3;2;4;4	4;3;3;2;3;4	6	6							1	Blau syndrome;Immune dysregulation with autoimmunity, immunodeficiency, and lymphoproliferation;{Celiac disease, susceptibility to, 3};{Diabetes mellitus, insulin-dependent, 12};{Hashimoto thyroiditis};{Inflammatory bowel disease 1, Crohn disease};{Systemic lupus erythematosus, susceptibility to};{Yao syndrome}	3;3;3;3;3;3;3;3	known_molec_cause;known_molec_cause;known_molec_cause;known_molec_cause;known_molec_cause;known_molec_cause;known_molec_cause;known_molec_cause	0	MONDO_0014493	0.73167	0
Muscle	ENSG00000163600	ICOS	ENSG00000163600	ENSG00000163600	protein_coding	protein_coding	0.2	0.2	0.2	0.2	0	0			0.945455	0.945455	1_to_1	identical gene model		5;4	5;4	2	2							1	Immunodeficiency, common variable, 1	3	known_molec_cause	0	Orphanet_1572	0.73616	0
Muscle	ENSG00000163602	RYBP	ENSG00000163602	ENSG00000163602	protein_coding	protein_coding	2.80375	2.8025	3.41	3.41	1	1	0.00271477	0.0267464	0	0	1_to_1	identical gene model		4	4	1	1			Clone Problem	Clone Problem							0	EFO_0007789	0.43848	0
Muscle	ENSG00000163605	PPP4R2	ENSG00000163605	ENSG00000163605	protein_coding	protein_coding	11.2413	11.23	12.13	12.13	1	1	0.00271477	0.0267464	0.499029	0.499029	1_to_1	identical gene model		9;2;5;4;7;7;4	7;9;5;7;4;4;2	7	7											0	EFO_0000304	0.25146	0
Muscle	ENSG00000163606	CD200R1	ENSG00000163606	ENSG00000163606	protein_coding	protein_coding	0.21	0.21	0.21	0.21	0	0			0.982804	0.982804	1_to_1	identical gene model		4;8;4;7;3	8;7;4;4;3	5	5											0	EFO_0007937	0.39402	0
Muscle	ENSG00000163607	GTPBP8	ENSG00000163607	ENSG00000163607	protein_coding	protein_coding	3.8025	3.8	3.58	3.58	1	1	0.00271477	0.0267464	0.955193	0.955193	1_to_1	identical gene model		4;5;6;6;6;6;5;10	6;5;4;6;10;5;6;6	8	8											0	EFO_0004339	0.0812	0
Muscle	ENSG00000163608	NEPRO	ENSG00000163608	ENSG00000163608	protein_coding	protein_coding	2.45625	2.455	2.65	2.65	1	1	0.00271477	0.0267464	0.995993	0.995993	1_to_1	identical gene model		9;7;5;6;8;2;8;4;4;4;8;3;4;8;2;3;8;6;3;3;5;4;5;5	9;7;8;8;4;2;3;8;8;6;8;6;4;3;2;5;5;3;3;5;4;4;5;4	24	24							1	Anauxetic dysplasia 3	3	known_molec_cause	0	Orphanet_93347	0.50946	0
Muscle	ENSG00000163611	SPICE1	ENSG00000163611	ENSG00000163611	protein_coding	protein_coding	0.31	0.31	0.22	0.22	1	1	0.00271477	0.0267464	0.929307	0.929307	1_to_1	identical gene model		18;4;6;6;7;11;2	18;6;11;7;6;4;2	7	7											0	EFO_0001663	0.086647	0
Muscle	ENSG00000163612	FAM86KP	ENSG00000163612	ENSG00000163612	unprocessed_pseudogene	unprocessed_pseudogene					0	0					1_to_1	identical gene model		8	8	1	1			Gap, GRC Housekeeping, Localization Problem	Gap										0
Muscle	ENSG00000163617	CCDC191	ENSG00000163617	ENSG00000163617	protein_coding	protein_coding	0.968571	0.967143	0.82	0.82	1	1	0.00271477	0.0267464	0.86553	0.86553	1_to_1	identical gene model		17;16;5;5;9;4;9;3	17;16;3;9;9;4;5;5	8	8	diff_parts_same_contig										0	EFO_0000764	0.14391	0
Muscle	ENSG00000163618	CADPS	ENSG00000163618	ENSG00000163618	protein_coding	protein_coding	0.1	0.1	0.1	0.1	0	0			0.981481	0.981481	1_to_1	identical gene model		28;27;30;3;3;6;6;2;10;3;2;4;5;2;7;2;10;7;28;8	28;30;10;2;27;3;8;28;6;3;2;2;5;3;10;6;4;7;2;7	20	20	diff_parts_same_contig										0	EFO_0004338	0.44272	0
Muscle	ENSG00000163623	NKX6-1	ENSG00000163623	ENSG00000163623	protein_coding	protein_coding					0	0					1_to_1	identical gene model		3;3	3;3	2	2											0	EFO_0009718	0.3321	0
Muscle	ENSG00000163624	CDS1	ENSG00000163624	ENSG00000163624	protein_coding	protein_coding	0.1875	0.1875	0.185	0.185	1	1	0.00271477	0.0267464	0	0	1_to_1	identical gene model		13;4	13;4	2	2							1	Li-Fraumeni syndrome 2;Osteosarcoma, somatic;{Breast cancer, susceptibility to};{Colorectal cancer, susceptibility to};{Prostate cancer, familial, susceptibility to}	3;3;3;3;3	known_molec_cause;known_molec_cause;known_molec_cause;known_molec_cause;known_molec_cause	0	EFO_0000304	0.18024	0
Muscle	ENSG00000163625	WDFY3	ENSG00000163625	ENSG00000163625	protein_coding	protein_coding	15.805	15.7963	8.865	8.865	1	1	0.00271477	0.0267464	0.620868	0.620868	1_to_1	identical gene model		68;5;12;4;4;2;3;3;3;3;3;16	68;5;16;4;3;3;3;12;3;2;3	12	11	diff_parts_same_contig						1	?Microcephaly 18, primary, autosomal dominant	3	known_molec_cause	0	Orphanet_2514	0.61869	0
Muscle	ENSG00000163626	COX18	ENSG00000163626	ENSG00000163626	protein_coding	protein_coding	0.63	0.63	0.51	0.51	1	1	0.00271477	0.0267464	0.980282	0.980282	1_to_1	identical gene model		6;2;5;6;6	6;6;5;6;2	5	5											0	EFO_0004980	0.19847	0
Muscle	ENSG00000163629	PTPN13	ENSG00000163629	ENSG00000163629	protein_coding	protein_coding					0	0	0.00271477	0.0267464	0.996012	0.996012	1_to_1	identical gene model		45;48;47;48;6;5;3;4;47	48;47;48;6;45;5;47;3;4	9	9											0	EFO_0008550;EFO_0000478;EFO_0003865;MONDO_0005341;EFO_1000602;EFO_0001642;EFO_0000178;MONDO_0018531;EFO_0006318;EFO_1000372;EFO_1000417;EFO_1000086;EFO_1000101;MONDO_0016748;EFO_1000258;EFO_1000294;EFO_0005540	0.36958	1	Familial Hepatocellular Carcinoma	yes	yes
Muscle	ENSG00000163630	SYNPR	ENSG00000163630	ENSG00000163630	protein_coding	protein_coding					0	0					1_to_1	identical gene model		5;5;4;6;4;3;5;4;6;5;6;6;4;4;4	5;6;5;5;4;4;4;5;3;4;4;6;6;6;4	15	15	new_contig_added, diff_parts_same_contig										0	EFO_0010699	0.32792	0
Muscle	ENSG00000163631	ALB	ENSG00000163631	ENSG00000163631	protein_coding	protein_coding					0	0			1	1	1_to_1	identical gene model		15;13;11;6;12;4;2;4;13;2;11;2;3;14;4;11;5;4;12;12	6;12;15;11;4;4;12;5;12;13;14;13;11;11;2;4;2;2;3;4	20	20							1	?[Dysalbuminemic hypertriiodothyroninemia];Analbuminemia;[Dysalbuminemic hyperthyroxinemia]	3;3;3	known_molec_cause;known_molec_cause;known_molec_cause	0	Orphanet_86816	0.67357	0
Muscle	ENSG00000163632	C3orf49	ENSG00000163632	ENSG00000163632	protein_coding	protein_coding					0	0			1	1	1_to_1	identical gene model		7;4;7;5;5	7;5;7;5;4	5	5											0	EFO_0004308	0.32604	0
Muscle	ENSG00000163633	C4orf36	ENSG00000163633	ENSG00000163633	protein_coding	protein_coding	2.3	2.3	2.3	2.3	0	0			0.8825	0.8825	1_to_1	identical gene model		5;5;4;4;4;5	5;5;4;5;4;4	6	6	diff_parts_same_contig										0	EFO_0004533	0.35397	0
Muscle	ENSG00000163634	THOC7	ENSG00000163634	ENSG00000163634	protein_coding	protein_coding	13.9337	13.9225	13.45	13.45	1	1	0.00271477	0.0267464	0.959624	0.959624	1_to_1	identical gene model		8;5;6;7;7;2;6	8;7;7;6;6;5;2	7	7											0	MONDO_0005090	0.24057	0
Muscle	ENSG00000163635	ATXN7	ENSG00000163635	ENSG00000163635	protein_coding	protein_coding	1.40429	1.40429	1.42	1.42	1	1	0.00271477	0.0267464	0.989347	0.989347	1_to_1	identical gene model		13;3;2;12;4;2;2;9;3;12;3;12;4;1;5;3;5;3;3;13	5;5;13;12;4;13;4;3;3;3;12;12;9;2;3;3;2;3;2;1	20	20							1	Spinocerebellar ataxia 7	3	known_molec_cause	0	Orphanet_94147	0.63323	0
Muscle	ENSG00000163636	PSMD6	ENSG00000163636	ENSG00000163636	protein_coding	protein_coding	30.7587	30.74	30.81	30.79	1	1	0.00271477	0.0267464	0.944948	0.944948	1_to_1	identical gene model		8;8;2;3;5;7;4;5;8;9;3;5	8;8;3;5;2;7;9;8;3;5;5;4	12	12											0	EFO_0000764	0.46197	0
Muscle	ENSG00000163637	PRICKLE2	ENSG00000163637	ENSG00000163637	protein_coding	protein_coding	0.11	0.11	0.11	0.11	0	0	0.00271477	0.0267464	0.994104	0.994104	1_to_1	identical gene model		9;4;5;8;8;1;2;2;6	8;8;9;1;6;2;2;5;4	9	9											0	EFO_0004784	0.44122	0
Muscle	ENSG00000163638	ADAMTS9	ENSG00000163638	ENSG00000163638	protein_coding	protein_coding	1.16571	1.16429	0.6	0.6	1	1	0.00271477	0.0267464	0.99436	0.99436	1_to_1	identical gene model		39;9;3;5;21;2;21;30;3;40	40;2;39;5;21;30;21;9;3;3	10	10											0	EFO_0007788	0.49439	0
Muscle	ENSG00000163644	PPM1K	ENSG00000163644	ENSG00000163644	protein_coding	protein_coding	4.59375	4.59	4.93	4.925	1	1	0.00271477	0.0267464	0.713138	0.713138	1_to_1	identical gene model		6;2;5;6;2;5;2;1;3;7	7;6;6;5;2;5;1;3;2	10	9							1	?Maple syrup urine disease, mild variant	3	known_molec_cause	0	MONDO_0017052;Orphanet_268162	0.46197	0
Muscle	ENSG00000163645	ERICH6	ENSG00000163645	ENSG00000163645	protein_coding	protein_coding					0	0					1_to_1	identical gene model		14;5;14;8;4	14;14;8;5;4	5	5	diff_parts_same_contig										0	EFO_0000305	0.24994	0
Muscle	ENSG00000163646	CLRN1	ENSG00000163646	ENSG00000163646	protein_coding	protein_coding					0	0					1_to_1	identical gene model		4;3;4;4;2;4;4;4	4;3;4;4;4;4;2;4	8	8							1	Retinitis pigmentosa 61;Usher syndrome, type 3A	3;3	known_molec_cause;known_molec_cause	1	MONDO_0016485	0.80157	0
Muscle	ENSG00000163655	GMPS	ENSG00000163655	ENSG00000163655	protein_coding	protein_coding	1.62875	1.62875	1.915	1.915	1	1	0.00271477	0.0267464	0.813252	0.813252	1_to_1	identical gene model		14;5;16	14;16;5	3	3											0	EFO_0000685	0.27718	1			yes
Muscle	ENSG00000163659	TIPARP	ENSG00000163659	ENSG00000163659	protein_coding	protein_coding	0.641429	0.641429	0.67	0.67	1	1	0.00271477	0.0267464	0.990347	0.990347	1_to_1	identical gene model		6;6;5;6;6;5;6	6;6;6;5;6;6;5	7	7	diff_parts_same_contig										0	EFO_0004340	0.38714	0
Muscle	ENSG00000163660	CCNL1	ENSG00000163660	ENSG00000163660	protein_coding	protein_coding	7.85375	7.84625	7.385	7.385	1	1	0.00271477	0.0267464	0.988413	0.988413	1_to_1	identical gene model		4;11;11;7;2;5;6;2;3;2;5;13;3;4;6;13;11;3;11;4;5;6;2;3;2;13	11;11;7;4;6;13;13;3;13;5;2;11;11;5;2;2;5;3;4;6;6;3;2;4;3;2	26	26											0	EFO_0004339	0.23836	0
Muscle	ENSG00000163661	PTX3	ENSG00000163661	ENSG00000163661	protein_coding	protein_coding	3.49429	3.48571	0.49	0.49	1	1	0.00271477	0.0267464	0	0	1_to_1	identical gene model		3	3	1	1											0	EFO_0010923	0.17607	0
Muscle	ENSG00000163666	HESX1	ENSG00000163666	ENSG00000163666	protein_coding	protein_coding	0.93	0.93	0.445	0.445	1	1	0.00271477	0.0267464	0.816667	0.816667	1_to_1	identical gene model		4;3;3;7	4;7;3;3	4	4							1	Growth hormone deficiency with pituitary anomalies;Pituitary hormone deficiency, combined, 5;Septooptic dysplasia	3;3;3	known_molec_cause;known_molec_cause;known_molec_cause	0	Orphanet_95494	0.79985	0
Muscle	ENSG00000163673	DCLK3	ENSG00000163673	ENSG00000163673	protein_coding	protein_coding					0	0			1	1	1_to_1	identical gene model		5;3;5	5;5;3	3	3	diff_parts_same_contig										0	EFO_0000289	0.34643	0
Muscle	ENSG00000163681	SLMAP	ENSG00000163681	ENSG00000163681	protein_coding	protein_coding	8.5125	8.50875	8.405	8.405	1	1	0.00271477	0.0267464	0.996869	0.996869	1_to_1	identical gene model		22;21;15;11;15;20;7;20;6;3;5;6;4;12;4;4;3;2;11;3;11;23;10;23;23;12;21;25;12;25	2;22;23;23;25;25;11;20;21;23;12;21;15;20;15;6;4;12;11;6;4;11;12;7;10;5;4;3;3;3	30	30											0	MONDO_0015263	0.41987	0
Muscle	ENSG00000163682	RPL9	ENSG00000163682	ENSG00000163682	protein_coding	protein_coding	21.2638	21.81	19.36	19.35	1	1	-0.0633446	0.333557	0.997821	0.997697	1_to_1	identical gene model		8;4;7;7;7;4;7;5;3;3;3;4;8;4;2	8;8;7;7;7;3;4;4;7;5;4;3;4;3;2	15	15			GRC Housekeeping, Localization Problem								0	Orphanet_586	0.49338	0
Muscle	ENSG00000163683	SMIM14	ENSG00000163683	ENSG00000163683	protein_coding	protein_coding	4.1	4.0975	3.64	3.635	1	1	0.00271477	0.0267464	0.484999	0.484999	1_to_1	identical gene model		5;5;4;4;4;3;2	5;2;3;4;4;4;5	7	7	diff_parts_same_contig, new_contig_added		GRC Housekeeping, Localization Problem								0	EFO_0004339	0.31729	0
Muscle	ENSG00000163684	RPP14	ENSG00000163684	ENSG00000163684	protein_coding	protein_coding	5.37375	5.36875	5.4	5.395	1	1	0.00271477	0.0267464	0.86888	0.86888	1_to_1	identical gene model		6;6;5;2;5;6	5;6;6;6;5;2	6	6											0	EFO_0004309	0.16004	0
Muscle	ENSG00000163686	ABHD6	ENSG00000163686	ENSG00000163686	protein_coding	protein_coding	0.868571	0.867143	0.57	0.57	1	1	0.00271477	0.0267464	0.959079	0.959079	1_to_1	identical gene model		9;7;2;4;10;2;5	9;10;4;7;5;2;2	7	7											0	EFO_0000304	0.24814	0
Muscle	ENSG00000163687	DNASE1L3	ENSG00000163687	ENSG00000163687	protein_coding	protein_coding	0.4275	0.4275	0.45	0.45	1	1	0.00271477	0.0267464	0.904497	0.904497	1_to_1	identical gene model		8;5;6;2;4;9;7	8;7;9;4;6;5;2	7	7							1	Systemic lupus erythematosus 16	3	known_molec_cause	0	MONDO_0013743	0.61807	0
Muscle	ENSG00000163689	CFAP20DC	ENSG00000163689	ENSG00000163689	protein_coding	protein_coding	0.185	0.185	0.185	0.185	0	0	0.00271477	0.0267464	0.45	0.45	1_to_1	identical gene model		16;4;15;3;11;3;8;17;6;4;7;4	4;3;6;4;16;17;15;4;11;8;7;3	12	12	new_contig_added, diff_parts_same_contig										0	EFO_0004747	0.46457	0
Muscle	ENSG00000163694	RBM47	ENSG00000163694	ENSG00000163694	protein_coding	protein_coding	0.26	0.26	0.26	0.26	0	0			0.999745	0.999745	1_to_1	identical gene model		7;6;5;4;4;3;7;5;3;2;4;6;4;4;2	6;5;7;7;6;2;4;4;4;4;3;5;3;4;2	15	15			GRC Housekeeping, Localization Problem								0	EFO_0009795	0.50075	0
Muscle	ENSG00000163697	APBB2	ENSG00000163697	ENSG00000163697	protein_coding	protein_coding	3.39125	3.39	3.265	3.265	1	1	0.00271477	0.0267464	0.994343	0.994346	1_to_1	identical gene model		18;4;2;7;4;6;5;8;3;2;17;5;6;18;5;5;5;6;6;6;4;5;7;17;6;6;12;5;5;7	18;18;7;17;12;7;17;8;2;6;7;6;5;6;6;6;5;6;3;4;5;5;4;5;5;5;5;4;2	30	29			GRC Housekeeping, Localization Problem								0	EFO_0010750	0.37934	0
Muscle	ENSG00000163701	IL17RE	ENSG00000163701	ENSG00000163701	protein_coding	protein_coding	0.481667	0.481667	0.245	0.245	1	1	0.00271477	0.0267464	0.98143	0.98143	1_to_1	identical gene model		16;15;17;14;8;16;5;2;2;3;8	2;17;8;16;14;8;16;15;5;3;2	11	11	diff_parts_same_contig										0	Orphanet_179006	0.094637	0
Muscle	ENSG00000163702	IL17RC	ENSG00000163702	ENSG00000163702	protein_coding	protein_coding	6.1525	6.15125	6.52	6.52	1	1	0.00271477	0.0267464	0.993522	0.993522	1_to_1	identical gene model		19;18;19;11;18;17;8;8;14;10;6;8;15;17;17;9;8;2;17;2;2;8;2;2;17;6;16;3;6;16	18;17;19;19;11;8;10;15;17;2;17;16;2;16;3;14;17;8;8;6;6;17;18;8;2;8;9;6;2;2	30	30	new_contig_added, diff_parts_same_contig						1	Candidiasis, familial, 9	3	known_molec_cause	0	Orphanet_1334	0.69284	0
Muscle	ENSG00000163703	CRELD1	ENSG00000163703	ENSG00000163703	protein_coding	protein_coding	7.33375	7.32625	6.805	6.8	1	1	0.00271477	0.0267464	0.98742	0.98742	1_to_1	identical gene model		12;10;11;6;5;11;4;3;3;5;2;9;11;5;12	11;11;10;11;12;12;6;4;2;9;5;5;5;3;3	15	15	diff_parts_same_contig						1	Atrioventricular septal defect, partial, with heterotaxy syndrome;{Atrioventricular septal defect, susceptibility to, 2}	3;3	known_molec_cause;known_molec_cause	0	Orphanet_271853	0.67335	0
Muscle	ENSG00000163704	PRRT3	ENSG00000163704	ENSG00000163704	protein_coding	protein_coding	0.447143	0.444286	0.45	0.44	1	1	0.00271477	0.0267464	0.918854	0.918854	1_to_1	identical gene model		5;3;4	5;4;3	3	3	diff_parts_same_contig										0	EFO_0007937	0.13887	0
Muscle	ENSG00000163705	FANCD2OS	ENSG00000163705	ENSG00000163705	protein_coding	protein_coding					0	0					1_to_1	identical gene model		4;4;3;2;2;3	4;4;3;3;2;2	6	6											0	MONDO_0019391	0.53777	0
Muscle	ENSG00000163710	PCOLCE2	ENSG00000163710	ENSG00000163710	protein_coding	protein_coding	0.681667	0.68	0.43	0.43	1	1	0.00271477	0.0267464	0.991834	0.991834	1_to_1	identical gene model		9;3;6;4;7;2;4;7;3;4;9	6;9;4;9;7;7;4;4;3;3;2	11	11	diff_parts_same_contig										0	EFO_0005763	0.35774	0
Muscle	ENSG00000163714	U2SURP	ENSG00000163714	ENSG00000163714	protein_coding	protein_coding	9.00125	8.99625	8.455	8.455	1	1	0.00271477	0.0267464	0.942993	0.942993	1_to_1	identical gene model		12;2;29;6;8;10;6;28;13;5;27;8;4;28;6;2;6	6;27;6;28;12;28;29;10;6;5;4;8;13;6;2;8;2	17	17	new_contig_added, diff_parts_same_contig										0	EFO_0004584	0.30169	0
Muscle	ENSG00000163719	MTMR14	ENSG00000163719	ENSG00000163719	protein_coding	protein_coding	6.22	6.2125	6.09	6.09	1	1	0.00271477	0.0267464	0.97141	0.97141	1_to_1	identical gene model		19;17;18;15;9;9;9;7;5;12;8;2;1	18;9;12;19;9;17;9;5;2;8;15;7;1	13	13							1	{Centronuclear myopathy, autosomal, modifier of}	3	known_molec_cause	0	MONDO_0008048	0.39477	0
Muscle	ENSG00000163728	TTC14	ENSG00000163728	ENSG00000163728	protein_coding	protein_coding	1.05143	1.05143	0.82	0.82	1	1	0.00271477	0.0267464	0.989559	0.989559	1_to_1	identical gene model		12;13;10;6;5;3;11;2;4;6;5	12;4;10;5;13;11;6;6;5;3;2	11	11											0	Orphanet_244	0.53662	0
Muscle	ENSG00000163734	CXCL3	ENSG00000163734	ENSG00000163734	protein_coding	protein_coding	0.835	0.835	0.53	0.53	1	1	0.00271477	0.0267464	0.392517	0.392517	1_to_1	identical gene model		4;3;3;2	4;2;3;3	4	4											0	EFO_0000181	0.16428	0
Muscle	ENSG00000163735	CXCL5	ENSG00000163735	ENSG00000163735	protein_coding	protein_coding	0.3175	0.315	0.33	0.325	1	1	0.00271477	0.0267464	0	0	1_to_1	identical gene model		4	4	1	1											0	EFO_0007937	0.43526	0
Muscle	ENSG00000163736	PPBP	ENSG00000163736	ENSG00000163736	protein_coding	protein_coding	1.03833	1.03667	0.405	0.405	1	1	0.00271477	0.0267464	0	0	1_to_1	identical gene model		3	3	1	1							1	Transcobalamin II deficiency	3	known_molec_cause	0	EFO_0000519	0.26669	0
Muscle	ENSG00000163737	PF4	ENSG00000163737	ENSG00000163737	protein_coding	protein_coding	2.298	2.296	0.96	0.96	1	1	0.00271477	0.0267464	0	0	1_to_1	identical gene model		3	3	1	1											0	EFO_0005653	0.3539	0
Muscle	ENSG00000163738	MTHFD2L	ENSG00000163738	ENSG00000163738	protein_coding	protein_coding	4.11	4.10625	3.37	3.37	1	1	0.00271477	0.0267464	0.76802	0.76802	1_to_1	identical gene model		8;8;8;7;7;10;8;2;4;3;4;3;3;3;6	10;3;4;7;8;7;8;2;8;8;3;6;4;3;3	15	15	diff_parts_same_contig										0	EFO_0004308	0.34837	0
Muscle	ENSG00000163739	CXCL1	ENSG00000163739	ENSG00000163739	protein_coding	protein_coding	0.905	0.905	0.71	0.71	1	1	0.00271477	0.0267464	0.142857	0.142857	1_to_1	identical gene model		4;3	4;3	2	2	new_contig_added										0	EFO_0007937	0.40446	0
Muscle	ENSG00000163743	RCHY1	ENSG00000163743	ENSG00000163743	protein_coding	protein_coding	3.14625	3.14375	2.975	2.97	1	1	0.00271477	0.0267464	0.93213	0.93213	1_to_1	identical gene model		9;8;9;9;7;7;6;9;7;8;9;5;7	9;8;9;7;6;9;9;7;8;9;7;7;5	13	13											0	EFO_0004713	0.14005	0
Muscle	ENSG00000163746	PLSCR2	ENSG00000163746	ENSG00000163746	protein_coding	protein_coding					0	0			1	1	1_to_1	identical gene model		9;4;2;5;10;7;8	4;9;8;10;7;5;2	7	7	diff_parts_same_contig										0	EFO_0002690	0.095423	0
Muscle	ENSG00000163749	CCDC158	ENSG00000163749	ENSG00000163749	protein_coding	protein_coding					0	0	0.00271477	0.0267464	0.611111	0.611111	1_to_1	identical gene model		24;9;13;4;6	13;24;9;6;4	5	5	diff_parts_same_contig										0	EFO_0004527	0.28553	0
Muscle	ENSG00000163751	CPA3	ENSG00000163751	ENSG00000163751	protein_coding	protein_coding	2.3925	2.38875	2	1.995	1	1	0.00271477	0.0267464	0.39446	0.39446	1_to_1	identical gene model		11;5	11;5	2	2	diff_parts_same_contig										0	EFO_0004842	0.47285	0
Muscle	ENSG00000163754	GYG1	ENSG00000163754	ENSG00000163754	protein_coding	protein_coding	10.1738	10.1687	9.465	9.465	1	1	0.00271477	0.0267464	0.996539	0.996539	1_to_1	identical gene model		7;8;6;3;2;3;4;3;5;6;5;5;3;6	6;7;5;8;4;6;5;6;3;3;3;5;3;2	14	14							1	?Glycogen storage disease XV;Polyglucosan body myopathy 2	3;3	known_molec_cause;known_molec_cause	0	Orphanet_79201	0.66463	0
Muscle	ENSG00000163755	HPS3	ENSG00000163755	ENSG00000163755	protein_coding	protein_coding	0.7575	0.7575	0.58	0.58	1	1	0.00271477	0.0267464	0.995292	0.995292	1_to_1	identical gene model		17;16;8;7;2;7;2	17;16;7;2;7;8;2	7	7							1	Hermansky-Pudlak syndrome 3	3	known_molec_cause	0	MONDO_0019312	0.70871	0
Muscle	ENSG00000163762	TM4SF18	ENSG00000163762	ENSG00000163762	protein_coding	protein_coding	2.7375	2.73375	2.71	2.71	1	1	0.00271477	0.0267464	0.482588	0.482588	1_to_1	identical gene model		6;2;5;6;4	6;5;6;4;2	5	5	diff_parts_same_contig										0	EFO_0005192	0.38388	0
Muscle	ENSG00000163781	TOPBP1	ENSG00000163781	ENSG00000163781	protein_coding	protein_coding	1.22875	1.22875	0.91	0.91	1	1	0.00271477	0.0267464	0.980923	0.980923	1_to_1	identical gene model		28;2;3;2;2;2;6;6;4;28	2;3;28;28;2;6;2;6;2;4	10	10											0	EFO_0000304	0.28311	0
Muscle	ENSG00000163785	RYK	ENSG00000163785	ENSG00000163785	protein_coding	protein_coding	2.58375	2.6375	1.89	1.89	1	1	-0.0762047	0.370707	0.986587	0.985546	1_to_1	exon_count_diff		15;2;5;4;3;7;6;23;23	7;15;15;5;15;6;3;4;2	9	9	new_contig_added, diff_parts_same_contig		Clone Problem	Clone Problem							0	EFO_0006335	0.39738	0
Muscle	ENSG00000163788	SNRK	ENSG00000163788	ENSG00000163788	protein_coding	protein_coding	0.843333	0.843333	0.76	0.76	1	1	0.00271477	0.0267464	0.994325	0.994325	1_to_1	identical gene model		7;6;5;8;2;3;2;2	8;6;7;5;2;2;2;3	8	8											0	EFO_0007803	0.21052	0
Muscle	ENSG00000163792	TCF23	ENSG00000163792	ENSG00000163792	protein_coding	protein_coding	0.712	0.71	0.66	0.66	1	1	0.00271477	0.0267464	0	0	1_to_1	identical gene model		3;2	3;2	2	2	diff_parts_same_contig		Variation	Variation							0	EFO_0000319	0.11649	0
Muscle	ENSG00000163793	DNAJC5G	ENSG00000163793	ENSG00000163793	protein_coding	protein_coding					0	0			1	1	1_to_1	identical gene model		7;7;6;5;4;3	7;4;7;6;5;3	6	6	diff_parts_same_contig		Clone Problem	Clone Problem							0	EFO_0007318	0.083848	0
Muscle	ENSG00000163794	UCN	ENSG00000163794	ENSG00000163794	protein_coding	protein_coding	6.86125	6.855	6.31	6.305	1	1	0.00271477	0.0267464	0	0	1_to_1	identical gene model		2	2	1	1	diff_parts_same_contig		Clone Problem	Clone Problem							0	EFO_0004528	0.051209	0
Muscle	ENSG00000163795	ZNF513	ENSG00000163795	ENSG00000163795	protein_coding	protein_coding	1.4075	1.4075	1.78	1.78	1	1	0.00271477	0.0267464	0.966553	0.966553	1_to_1	identical gene model		4;3;3;3	4;3;3;3	4	4							1	?Retinitis pigmentosa 58	3	known_molec_cause	0	Orphanet_791	0.57748	0
Muscle	ENSG00000163798	SLC4A1AP	ENSG00000163798	ENSG00000163798	protein_coding	protein_coding	0.715	0.715	0.5	0.5	1	1	0.00271477	0.0267464	0.99724	0.99724	1_to_1	identical gene model		14;7;2;14;7;14	14;14;14;7;7;2	6	6											0	EFO_0006335	0.12238	0
Muscle	ENSG00000163803	PLB1	ENSG00000163803	ENSG00000163803	protein_coding	protein_coding	1.00571	1.00429	0.59	0.59	1	1	0.00271477	0.0267464	0.965555	0.965555	1_to_1	identical gene model		58;57;18;11;57;21;4;18;6;6;5;3	11;58;57;57;21;3;5;6;18;18;6;4	12	12	new_contig_added, diff_parts_same_contig										0	EFO_0004842	0.46758	0
Muscle	ENSG00000163806	SPDYA	ENSG00000163806	ENSG00000163806	protein_coding	protein_coding	0.176667	0.176667	0.19	0.19	0	0	0.00271477	0.0267464	0.998605	0.998605	1_to_1	identical gene model		8;7;2;5;11;2;3	11;7;3;8;5;2;2	7	7											0	EFO_0010125	0.30914	0
Muscle	ENSG00000163807	KIAA1143	ENSG00000163807	ENSG00000163807	protein_coding	protein_coding	17.9213	17.9088	14.53	14.525	1	1	0.00271477	0.0267464	0.11083	0.11083	1_to_1	identical gene model		3;4	4;3	2	2											0	EFO_0005763	0.12688	0
Muscle	ENSG00000163808	KIF15	ENSG00000163808	ENSG00000163808	protein_coding	protein_coding					0	0			1	1	1_to_1	identical gene model		35;7;26;34;17;18;10	34;35;18;26;10;17;7	7	7											0	MONDO_0016845	0.36958	0
Muscle	ENSG00000163810	TGM4	ENSG00000163810	ENSG00000163810	protein_coding	protein_coding	0.1	0.1	0.1	0.1	0	0	0.00271477	0.0267464	0	0	1_to_1	identical gene model		14;6;2;2;3;3	14;3;2;6;3;2	6	6											0	EFO_0003108	0.25871	0
Muscle	ENSG00000163811	WDR43	ENSG00000163811	ENSG00000163811	protein_coding	protein_coding	8.91375	8.9025	8.18	8.18	1	1	0.00271477	0.0267464	0.626493	0.626493	1_to_1	identical gene model		8;18;2;5;8;5	18;2;5;8;5;8	6	6											0	EFO_0000305	0.21297	0
Muscle	ENSG00000163812	ZDHHC3	ENSG00000163812	ENSG00000163812	protein_coding	protein_coding	4.18125	4.18	3.67	3.67	1	1	0.00271477	0.0267464	0.961499	0.961499	1_to_1	identical gene model		8;7;8;4;7;4;2;4;2;3;4	7;7;2;2;8;4;8;4;4;4;3	11	11											0	MONDO_0100096	0.36958	0
Muscle	ENSG00000163814	CDCP1	ENSG00000163814	ENSG00000163814	protein_coding	protein_coding	0.768	0.768	0.38	0.38	1	1	0.00271477	0.0267464	0.179747	0.179747	1_to_1	identical gene model		9;4;3	9;4;3	3	3											0	EFO_0008375	0.30159	0
Muscle	ENSG00000163815	CLEC3B	ENSG00000163815	ENSG00000163815	protein_coding	protein_coding	70.81	70.7687	57.03	57.005	1	1	0.00271477	0.0267464	0.848446	0.848446	1_to_1	identical gene model		3;3;3	3;3;3	3	3											0	EFO_0007937	0.18017	0
Muscle	ENSG00000163817	SLC6A20	ENSG00000163817	ENSG00000163817	protein_coding	protein_coding					0	0			1	1	1_to_1	identical gene model		10;11;5;12;3;6;3	11;10;12;6;3;5;3	7	7							1	Hyperglycinuria;Iminoglycinuria, digenic	3;3	known_molec_cause;known_molec_cause	0	MONDO_0009448	0.5547	0
Muscle	ENSG00000163818	LZTFL1	ENSG00000163818	ENSG00000163818	protein_coding	protein_coding	1.064	1.064	1.22	1.22	1	1	0.00271477	0.0267464	0.98925	0.98925	1_to_1	identical gene model		10;9;12;7;3;10;6;5;2;5;4;7;4;4;12;10	10;12;10;12;10;9;6;7;2;7;4;5;3;4;5;4	16	16							1	Bardet-Biedl syndrome 17	3	known_molec_cause	0	MONDO_0015229	0.77823	0
Muscle	ENSG00000163820	FYCO1	ENSG00000163820	ENSG00000163820	protein_coding	protein_coding	2.0275	2.0275	2.14	2.145	1	1	0.00271477	0.0267464	0.997989	0.997989	1_to_1	identical gene model		18;7;6;2;19	19;18;7;6;2	5	5							1	Cataract 18, autosomal recessive	3	known_molec_cause	0	MONDO_0020376	0.74704	0
Muscle	ENSG00000163823	CCR1	ENSG00000163823	ENSG00000163823	protein_coding	protein_coding	4.65	4.64875	1.465	1.46	1	1	0.00271477	0.0267464	0	0	1_to_1	identical gene model		2	2	1	1	diff_parts_same_contig										0	EFO_0005090	0.28739	0
Muscle	ENSG00000163825	RTP3	ENSG00000163825	ENSG00000163825	protein_coding	protein_coding	1.615	1.615	1.615	1.615	0	0			0	0	1_to_1	identical gene model		2	2	1	1	diff_parts_same_contig										0	MONDO_0008170;EFO_0000673	0.18479	0
Muscle	ENSG00000163827	LRRC2	ENSG00000163827	ENSG00000163827	protein_coding	protein_coding	74.6287	74.5837	73.3	73.275	1	1	0.00271477	0.0267464	0.48258	0.48258	1_to_1	identical gene model		9;9;2;2	9;9;2;2	4	4	diff_parts_same_contig										0	EFO_0007937	0.30075	0
Muscle	ENSG00000163832	ELP6	ENSG00000163832	ENSG00000163832	protein_coding	protein_coding	5.75875	5.75625	5.595	5.595	1	1	0.00271477	0.0267464	0.977748	0.977748	1_to_1	identical gene model		7;6;5;4;7;6;6;7;6;5;2;4;3;4;3	7;6;6;7;6;6;7;4;4;3;5;5;4;3;2	15	15	diff_parts_same_contig		Variation	Variation							0	EFO_0000304	0.2242	0
Muscle	ENSG00000163833	FBXO40	ENSG00000163833	ENSG00000163833	protein_coding	protein_coding	112.334	112.287	124.895	124.82	1	1	0.00271477	0.0267464	0	0	1_to_1	identical gene model		4	4	1	1											0	EFO_0000349	0.18479	0
Muscle	ENSG00000163840	DTX3L	ENSG00000163840	ENSG00000163840	protein_coding	protein_coding	15.9262	15.9175	7.645	7.635	1	1	0.00271477	0.0267464	0.108613	0.108613	1_to_1	identical gene model		5;4	5;4	2	2											0	EFO_0004611	0.3419	0
Muscle	ENSG00000163848	ZNF148	ENSG00000163848	ENSG00000163848	protein_coding	protein_coding	2.23875	2.2375	2.35	2.35	1	1	0.00271477	0.0267464	0.838746	0.838746	1_to_1	identical gene model		9;4;6;5;9;10;8;4;2;6	9;6;9;8;10;6;2;4;4;5	10	10	diff_parts_same_contig						1	Global developmental delay, absent or hypoplastic corpus callosum, and dysmorphic facies	3	known_molec_cause	0	MONDO_0014994	0.66165	0
Muscle	ENSG00000163864	NMNAT3	ENSG00000163864	ENSG00000163864	protein_coding	protein_coding	0.824286	0.824286	0.79	0.79	1	1	0.00271477	0.0267464	0.995117	0.995117	1_to_1	identical gene model		6;5;4;3;7;4;4;6;4;3;3;4;5;4;5;7;2;7;6;8;7	7;5;7;4;5;8;7;6;4;4;4;5;6;7;6;4;3;4;3;3;2	21	21					High Signal Region						0	MONDO_0002491;EFO_0007052;EFO_0003888	0.27365	0
Muscle	ENSG00000163866	SMIM12	ENSG00000163866	ENSG00000163866	protein_coding	protein_coding	1.8775	1.8775	1.82	1.82	1	1	0.00271477	0.0267464	0.952717	0.952717	1_to_1	identical gene model		3;2;5;2;2;2	5;2;2;2;2;3	6	6	new_contig_added, diff_parts_same_contig		Clone Problem								0	EFO_0007984	0.32325	0
Muscle	ENSG00000163867	ZMYM6	ENSG00000163867	ENSG00000163867	protein_coding	protein_coding	0.8	0.8	0.58	0.58	1	1	0.00271477	0.0267464	0.952249	0.952249	1_to_1	identical gene model		4;16;5;6;3;4;2;3;15	16;15;4;3;6;4;3;5;2	9	9			Clone Problem								0	EFO_0011011	0.23152	0
Muscle	ENSG00000163870	TPRA1	ENSG00000163870	ENSG00000163870	protein_coding	protein_coding	2.375	2.3725	2.745	2.74	1	1	0.00271477	0.0267464	0.993685	0.993685	1_to_1	identical gene model		9;11;10;10;4;2;8;10;12;7;8;13	11;13;9;10;10;10;12;2;7;8;8;4	12	12											0	EFO_0008579	0.31702	0
Muscle	ENSG00000163872	YEATS2	ENSG00000163872	ENSG00000163872	protein_coding	protein_coding	2.7375	2.7375	2.63	2.63	1	1	0.00271477	0.0267464	0.794772	0.794772	1_to_1	identical gene model		31;5;2;5;2;4	31;5;4;5;2;2	6	6							1	?Epilepsy, myoclonic, familial adult, 4	3	known_molec_cause	0	Orphanet_86814;MONDO_0019448	0.46197	0
Muscle	ENSG00000163873	GRIK3	ENSG00000163873	ENSG00000163873	protein_coding	protein_coding	0.16	0.16	0.16	0.16	0	0	0.00271477	0.0267464	0.613333	0.613333	1_to_1	identical gene model		16;15;4;2	16;15;4;2	4	4	new_contig_added, diff_parts_same_contig		Clone Problem								0	EFO_0000474	0.60442	0
Muscle	ENSG00000163874	ZC3H12A	ENSG00000163874	ENSG00000163874	protein_coding	protein_coding	0.954286	0.954286	0.87	0.87	1	1	0.00271477	0.0267464	0.96018	0.96018	1_to_1	identical gene model		6;2;2;6	6;6;2;2	4	4	diff_parts_same_contig		Clone Problem								0	EFO_0004526	0.25001	0
Muscle	ENSG00000163875	MEAF6	ENSG00000163875	ENSG00000163875	protein_coding	protein_coding	5.00571	5.00143	4.37	4.36	1	1	0.00271477	0.0267464	0.983467	0.983467	1_to_1	identical gene model		7;6;6;8;8;8;4;9;8	7;8;6;8;9;6;8;8;4	9	9	diff_parts_same_contig		Clone Problem								0	EFO_0000304	0.26482	0
Muscle	ENSG00000163877	SNIP1	ENSG00000163877	ENSG00000163877	protein_coding	protein_coding	1.61625	1.615	1.675	1.675	1	1	0.00271477	0.0267464	0.800711	0.800711	1_to_1	identical gene model		4;5;2;2	4;2;5;2	4	4	new_contig_added, diff_parts_same_contig		Clone Problem				1	Neurodevelopmental disorder with hypotonia, craniofacial abnormalities, and seizures	3	known_molec_cause	0	MONDO_0010278	0.38322	0
Muscle	ENSG00000163879	DNALI1	ENSG00000163879	ENSG00000163879	protein_coding	protein_coding	1.35571	1.35571	1.21	1.21	1	1	0.00271477	0.0267464	0.910625	0.910625	1_to_1	identical gene model		6;4;3;2;2;6	6;6;2;4;2;3	6	6	diff_parts_same_contig		Clone Problem								0	EFO_0004695	0.24687	0
Muscle	ENSG00000163882	POLR2H	ENSG00000163882	ENSG00000163882	protein_coding	protein_coding	6.95857	6.94857	6.73	6.72	1	1	0.00271477	0.0267464	0.98256	0.98256	1_to_1	identical gene model		2;5;4;5;4;5;6;6;2;2;4;3;2	6;5;2;6;4;4;5;5;4;3;2;2	13	12											0	EFO_0000764	0.59999	0
Muscle	ENSG00000163884	KLF15	ENSG00000163884	ENSG00000163884	protein_coding	protein_coding	60.5262	60.4462	43.83	43.815	1	1	0.00271477	0.0267464	0.0569914	0.0569914	1_to_1	identical gene model		3;2	3;2	2	2											0	EFO_0007824	0.43144	0
Muscle	ENSG00000163885	CFAP100	ENSG00000163885	ENSG00000163885	protein_coding	protein_coding					0	0			1	1	1_to_1	identical gene model		17;2;16;4;4;5;4;2	17;5;4;16;2;2;4;4	8	8											0	EFO_0004348	0.081767	0
Muscle	ENSG00000163888	CAMK2N2	ENSG00000163888	ENSG00000163888	protein_coding	protein_coding	0.193333	0.19	0.15	0.15	0	0	0.00271477	0.0267464	0	0	1_to_1	identical gene model		2	2	1	1											0	EFO_0004875	0.12405	0
Muscle	ENSG00000163898	LIPH	ENSG00000163898	ENSG00000163898	protein_coding	protein_coding	0.2	0.2	0.2	0.2	0	0	0.00271477	0.0267464	0.483333	0.483333	1_to_1	identical gene model		10;9;4;4;2	10;9;4;2;4	5	5					Low Mappability		1	Hepatic lipase deficiency;Hypotrichosis 7;Woolly hair, autosomal recessive 2 with or without hypotrichosis;[High density lipoprotein cholesterol level QTL 12];{Diabetes mellitus, noninsulin-dependent}	3;3;3;3;3	known_molec_cause;known_molec_cause;known_molec_cause;known_molec_cause;known_molec_cause	0	Orphanet_55654	0.74177	0
Muscle	ENSG00000163900	TMEM41A	ENSG00000163900	ENSG00000163900	protein_coding	protein_coding	6.81375	6.81	7.78	7.78	1	1	0.00271477	0.0267464	0.516738	0.516738	1_to_1	identical gene model		3;4;5;2;3;6;4	4;6;4;5;3;2;3	7	7											0	EFO_0004339	0.06219	0
Muscle	ENSG00000163902	RPN1	ENSG00000163902	ENSG00000163902	protein_coding	protein_coding	5.435	5.43	5.245	5.24	1	1	0.00271477	0.0267464	0.977416	0.977416	1_to_1	identical gene model		10;4;2;2;2;4;10;4	10;10;2;4;2;4;4;2	8	8	diff_parts_same_contig										0	MONDO_0100096	0.36958	1			yes
Muscle	ENSG00000163904	SENP2	ENSG00000163904	ENSG00000163904	protein_coding	protein_coding	7.4125	7.4075	6.795	6.79	1	1	0.00271477	0.0267464	0.869743	0.869743	1_to_1	identical gene model		17;16;7;5;6;7;5;4;6;7;2;5;3	7;6;7;17;16;5;5;7;4;5;2;6;3	13	13					Low Mappability						0	EFO_0006336	0.27392	0
Muscle	ENSG00000163909	HEYL	ENSG00000163909	ENSG00000163909	protein_coding	protein_coding	5.9775	5.97375	4.675	4.665	1	1	0.00271477	0.0267464	0	0	1_to_1	identical gene model		5	5	1	1	diff_parts_same_contig		Clone Problem								0	EFO_0000181	0.25203	0
Muscle	ENSG00000163913	IFT122	ENSG00000163913	ENSG00000163913	protein_coding	protein_coding	1.0825	1.0825	0.56	0.56	1	1	0.00271477	0.0267464	0.988921	0.988921	1_to_1	identical gene model		31;29;30;27;31;28;2;6;5;26;2;2;27;4;30;3;5;5;8;4;5;15;5;8;31;4;6;2;4;2;4;8	31;28;29;31;30;30;31;26;27;27;6;5;2;5;5;4;5;8;4;8;5;2;3;8;2;4;2;15;4;4;6;2	32	32							1	Cranioectodermal dysplasia 1	3	known_molec_cause	1	Orphanet_1515	0.84694	0
Muscle	ENSG00000163914	RHO	ENSG00000163914	ENSG00000163914	protein_coding	protein_coding	0.14	0.14	0.14	0.14	0	0			0	0	1_to_1	identical gene model		5	5	1	1							1	Night blindness, congenital stationary, autosomal dominant 1;Retinitis pigmentosa 4, autosomal dominant or recessive;Retinitis punctata albescens	3;3;3	known_molec_cause;known_molec_cause;known_molec_cause	1	Orphanet_791	0.82559	0
Muscle	ENSG00000163915	IGF2BP2-AS1	ENSG00000163915	ENSG00000163915	lncRNA	lncRNA					0	0					1_to_1	identical gene model		2;8;2;2;5	2;8;2;5;2	5	5														0
Muscle	ENSG00000163918	RFC4	ENSG00000163918	ENSG00000163918	protein_coding	protein_coding	1.7925	1.7925	1.535	1.535	1	1	0.00271477	0.0267464	0.961231	0.961231	1_to_1	identical gene model		11;11;3;4;7;6;9;6;3;7;4;5;3;8	9;5;11;11;4;8;4;7;7;6;3;6;3;3	14	14											0	EFO_0000304	0.28351	0
Muscle	ENSG00000163923	RPL39L	ENSG00000163923	ENSG00000163923	protein_coding	protein_coding	1.02	1.02	1.18	1.18	1	1	0.00271477	0.0267464	0.716533	0.716533	1_to_1	identical gene model		3;4;2	3;4;2	3	3	diff_parts_same_contig										0	EFO_0007328	0.46197	0
Muscle	ENSG00000163930	BAP1	ENSG00000163930	ENSG00000163930	protein_coding	protein_coding	9.33375	9.3275	9.465	9.465	1	1	0.00271477	0.0267464	0.974758	0.974758	1_to_1	identical gene model		17;17;4;5;6;5;5;7;3;6;1	17;5;17;1;5;4;3;5;7;6;6	11	11	diff_parts_same_contig		Clone Problem	Clone Problem			1	Kury-Isidor syndrome;Luo-Schoch-Yamamoto syndrome;Tumor predisposition syndrome	3;3;3	known_molec_cause;known_molec_cause;known_molec_cause	0	MONDO_0013692	0.7706	1	BAP1 tumor predisposition syndrome	yes	yes
Muscle	ENSG00000163931	TKT	ENSG00000163931	ENSG00000163931	protein_coding	protein_coding	3.88375	3.8775	2.61	2.61	1	1	0.00271477	0.0267464	0.991519	0.991519	1_to_1	identical gene model		15;15;15;14;2;6;8;14;2;13;9;2;4;2	14;15;6;15;14;8;15;13;2;9;2;2;4;2	14	14	diff_parts_same_contig		Clone Problem	Clone Problem			1	Short stature, developmental delay, and congenital heart defects;Spondylometaepiphyseal dysplasia, short limb-hand type;Warburg-Cinotti syndrome	3;3;3	known_molec_cause;known_molec_cause;known_molec_cause	0	EFO_0005055	0.41421	0
Muscle	ENSG00000163932	PRKCD	ENSG00000163932	ENSG00000163932	protein_coding	protein_coding	0.4575	0.455	0.455	0.455	1	1	0.00271477	0.0267464	0.995839	0.995839	1_to_1	identical gene model		19;18;7;3;4;5;19;9;15;20;18	4;18;19;20;3;19;5;7;9;18;15	11	11	diff_parts_same_contig		Clone Problem	Clone Problem			1	Autoimmune lymphoproliferative syndrome, type III	3	known_molec_cause	0	Orphanet_3261	0.73323	0
Muscle	ENSG00000163933	RFT1	ENSG00000163933	ENSG00000163933	protein_coding	protein_coding	1.135	1.135	1.275	1.275	1	1	0.00271477	0.0267464	0.771579	0.771579	1_to_1	identical gene model		13;12;9;5	13;12;5;9	4	4	diff_parts_same_contig						1	Congenital disorder of glycosylation, type In	3	known_molec_cause	0	MONDO_0012783	0.79579	0
Muscle	ENSG00000163935	SFMBT1	ENSG00000163935	ENSG00000163935	protein_coding	protein_coding	11.8262	11.8187	11.535	11.53	1	1	0.00271477	0.0267464	0.235383	0.235383	1_to_1	identical gene model		21;4;4;5;4;2;3;6	21;3;5;4;6;4;4;2	8	8											0	EFO_0004531	0.27269	0
Muscle	ENSG00000163938	GNL3	ENSG00000163938	ENSG00000163938	protein_coding	protein_coding	7.2325	7.225	5.57	5.575	1	1	0.00271477	0.0267464	0.990171	0.990171	1_to_1	identical gene model		15;15;4;4;6;2;4;6;5;7;14;2	6;6;15;2;15;4;7;14;4;4;5;2	12	12											0	EFO_0000289	0.10041	0
Muscle	ENSG00000163939	PBRM1	ENSG00000163939	ENSG00000163939	protein_coding	protein_coding	5.51625	5.51	6.05	6.05	1	1	0.00271477	0.0267464	0.929953	0.929953	1_to_1	identical gene model		30;28;28;30;29;30;29;29;28;6;26;5;7;4;20;4;5;4;5;2	28;30;30;28;28;29;29;30;29;26;5;20;2;7;6;4;5;4;4;5	20	20							1	?Renal cell carcinoma, clear cell	3	known_molec_cause	0	EFO_0000389	0.53127	1			yes
Muscle	ENSG00000163945	UVSSA	ENSG00000163945	ENSG00000163945	protein_coding	protein_coding	2.29875	2.2975	2.105	2.105	1	1	0.00271477	0.0267464	0.883327	0.883327	1_to_1	identical gene model		14;5;2;2;14;14;7;7	14;14;14;2;7;7;5;2	8	8			Variation, GRC Housekeeping, Localization Problem	Variation			1	UV-sensitive syndrome 3	3	known_molec_cause	0	MONDO_0015797	0.73643	0
Muscle	ENSG00000163946	TASOR	ENSG00000163946	ENSG00000163946	protein_coding	protein_coding	1.78	1.77875	1.895	1.895	1	1	0.00271477	0.0267464	0.928956	0.928956	1_to_1	identical gene model		23;17;7;3;2;4;3;4;24;10	7;17;24;23;10;3;4;3;4;2	10	10											0	EFO_0004339	0.46123	0
Muscle	ENSG00000163947	ARHGEF3	ENSG00000163947	ENSG00000163947	protein_coding	protein_coding	0.782857	0.781429	0.84	0.84	1	1	0.00271477	0.0267464	0.995386	0.995386	1_to_1	identical gene model		10;13;10;9;6;8;7;5;7;6;6;9;11;10;6	13;10;10;9;11;10;9;8;7;6;6;7;5;6;6	15	15											0	EFO_0004309	0.38411	0
Muscle	ENSG00000163950	SLBP	ENSG00000163950	ENSG00000163950	protein_coding	protein_coding	0.4175	0.4175	0.325	0.325	1	1	0.00271477	0.0267464	0.993555	0.993555	1_to_1	identical gene model		8;7;6;6;7;8	8;7;8;6;7;6	6	6			GRC Housekeeping, Localization Problem								0	EFO_0005409	0.17783	0
Muscle	ENSG00000163956	LRPAP1	ENSG00000163956	ENSG00000163956	protein_coding	protein_coding	8.4325	8.5575	8.015	8.13	1	1	-0.0321539	0.0267464	0.872919	0.869543	1_to_1	identical gene model		8;5;6;8;8;3	8;8;8;6;5;3	6	6	diff_parts_same_contig		GRC Housekeeping, Localization Problem				1	Myopia 23, autosomal recessive	3	known_molec_cause	0	Orphanet_98619	0.64835	0
Muscle	ENSG00000163958	ZDHHC19	ENSG00000163958	ENSG00000163958	protein_coding	protein_coding	0.205	0.205	0.205	0.205	0	0			0.944444	0.944444	1_to_1	identical gene model		8;8;9;3;8;5;3	8;8;3;8;9;3;5	7	7			Unknown	Unknown							0	EFO_0004528	0.42598	0
Muscle	ENSG00000163959	SLC51A	ENSG00000163959	ENSG00000163959	protein_coding	protein_coding	4.12875	4.125	3.505	3.5	1	1	0.00271477	0.0267464	0.202858	0.202858	1_to_1	identical gene model		9;2;5;5;5;2;3;4;5;2;2;5;2;2	5;9;5;3;5;2;5;5;4;2;2;2;2;2	14	14	diff_parts_same_contig		Unknown	Unknown			1	?Cholestasis, progressive familial intrahepatic, 6	3	known_molec_cause	0	Orphanet_85167	0.50689	0
Muscle	ENSG00000163960	UBXN7	ENSG00000163960	ENSG00000163960	protein_coding	protein_coding	3.72125	3.71375	3.39	3.365	1	1	0.0053964	0.0414998	0.44204	0.442506	1_to_1	identical gene model		11;4;5;7;10;4	11;10;7;4;5;4	6	6	diff_parts_same_contig		Unknown	Unknown							0	EFO_0004340	0.2977	0
Muscle	ENSG00000163961	RNF168	ENSG00000163961	ENSG00000163961	protein_coding	protein_coding	2.4225	2.42	2.38	2.37	1	1	0.00271477	0.0267464	0.694019	0.694019	1_to_1	identical gene model		6;5	6;5	2	2	diff_parts_same_contig						1	RIDDLE syndrome	3	known_molec_cause	0	EFO_0009055	0.72656	0
Muscle	ENSG00000163964	PIGX	ENSG00000163964	ENSG00000163964	protein_coding	protein_coding	7.13875	7.13125	8.13	8.125	1	1	0.00271477	0.0267464	0.767106	0.767106	1_to_1	identical gene model		7;6;8;4;6;4;7;5;4	6;6;7;7;5;4;8;4;4	9	9											0	MONDO_0030033	0.50959	0
Muscle	ENSG00000163975	MELTF	ENSG00000163975	ENSG00000163975	protein_coding	protein_coding	2.52375	2.52	2.54	2.535	1	1	0.00271477	0.0267464	0.188589	0.188589	1_to_1	identical gene model		16;7;5;2;2;2;2	2;16;7;2;5;2;2	7	7											0	EFO_0004784	0.091727	0
Muscle	ENSG00000163982	OTOP1	ENSG00000163982	ENSG00000163982	protein_coding	protein_coding					0	0					1_to_1	identical gene model		6	6	1	1	diff_parts_same_contig		GRC Housekeeping, Localization Problem								0	EFO_0008002	0.14229	0
Muscle	ENSG00000163993	S100P	ENSG00000163993	ENSG00000163993	protein_coding	protein_coding	0.71	0.71	0.71	0.71	0	0			0.733333	0.733333	1_to_1	identical gene model	0.998198	2;2	2;2	2	2	new_contig_added, diff_parts_same_contig		GRC Housekeeping, Localization Problem								0	EFO_0000616	0.10451	0
Muscle	ENSG00000163995	ABLIM2	ENSG00000163995	ENSG00000163995	protein_coding	protein_coding	4.61375	4.60625	3.455	3.455	1	1	0.00271477	0.0267464	0.996464	0.996464	1_to_1	identical gene model		20;18;17;16;14;21;2;3;18;2;12;7;15;5;21	7;17;21;2;15;20;18;16;21;18;14;3;12;5;2	15	15	new_contig_added, diff_parts_same_contig		GRC Housekeeping, Localization Problem								0	EFO_0010750	0.3345	0
Muscle	ENSG00000164002	EXO5	ENSG00000164002	ENSG00000164002	protein_coding	protein_coding	1.36143	1.36143	1.31	1.31	1	1	0.00271477	0.0267464	0.827336	0.827336	1_to_1	identical gene model		3;4;2;4;2;2;2;4;3;2	4;2;2;3;4;2;4;3;2;2	10	10			Clone Problem								0	Orphanet_399805	0.10927	0
Muscle	ENSG00000164007	CLDN19	ENSG00000164007	ENSG00000164007	protein_coding	protein_coding					0	0			1	1	1_to_1	identical gene model		5;4;3	5;3;4	3	3	diff_parts_same_contig		Clone Problem				1	Hypomagnesemia 5, renal, with ocular involvement	3	known_molec_cause	0	MONDO_0009548	0.7961	0
Muscle	ENSG00000164008	C1orf50	ENSG00000164008	ENSG00000164008	protein_coding	protein_coding	4.525	4.52375	4.835	4.835	1	1	0.00271477	0.0267464	0.546086	0.546086	1_to_1	identical gene model		5;4;2	5;4;2	3	3	diff_parts_same_contig		Clone Problem								0	EFO_0005192	0.038235	0
Muscle	ENSG00000164010	ERMAP	ENSG00000164010	ENSG00000164010	protein_coding	protein_coding	0.685	0.685	0.39	0.39	1	1	0.00271477	0.0267464	0.986808	0.986808	1_to_1	identical gene model		9;11;12;2;11;8;3;4;10	12;3;4;10;11;8;2;11;9	9	9			Clone Problem				1	[Blood group, Radin];[Blood group, Scianna system]	3;3	known_molec_cause;known_molec_cause	0	EFO_0005192	0.22706	0
Muscle	ENSG00000164011	ZNF691	ENSG00000164011	ENSG00000164011	protein_coding	protein_coding	0.496	0.494	0.51	0.51	1	1	0.00271477	0.0267464	0.997538	0.997538	1_to_1	identical gene model		4;2;5;4;3;2;4;2;4	4;2;4;3;4;5;4;2;2	9	9			Clone Problem								0	EFO_0005192	0.16305	0
Muscle	ENSG00000164022	AIMP1	ENSG00000164022	ENSG00000164022	protein_coding	protein_coding	1.66	1.65875	1.68	1.68	1	1	0.00271477	0.0267464	0.994157	0.994157	1_to_1	identical gene model		7;7;7;5;8;7;8;7;7;8;7;9;7;7;3	5;7;7;7;8;7;8;8;7;7;9;7;7;3;7	15	15							1	Leukodystrophy, hypomyelinating, 3	3	known_molec_cause	0	Orphanet_280293	0.70261	0
Muscle	ENSG00000164023	SGMS2	ENSG00000164023	ENSG00000164023	protein_coding	protein_coding	1.60625	1.605	1.69	1.685	1	1	0.00271477	0.0267464	0.655719	0.655719	1_to_1	identical gene model		6;7;6;2;5;2;3;2;3	7;3;3;5;6;2;6;2;2	9	9	new_contig_added, diff_parts_same_contig						1	Calvarial doughnut lesions with bone fragility with or without spondylometaphyseal dysplasia	3	known_molec_cause	0	Orphanet_85192	0.54513	0
Muscle	ENSG00000164024	METAP1	ENSG00000164024	ENSG00000164024	protein_coding	protein_coding	18.3038	18.2875	19.47	19.465	1	1	0.00271477	0.0267464	0.631425	0.631425	1_to_1	identical gene model		11;8;7;4;8;8;4;7;4;8;3;2	7;11;8;7;2;8;8;8;4;4;4;3	12	12											0	EFO_0007878	0.30981	0
Muscle	ENSG00000164031	DNAJB14	ENSG00000164031	ENSG00000164031	protein_coding	protein_coding	1.61625	1.61625	1.455	1.455	1	1	0.00271477	0.0267464	0.83604	0.83604	1_to_1	identical gene model		7;7;10;5;8;5;2;7;4;3;3;3	8;10;7;7;5;7;5;3;3;4;2;3	12	12	diff_parts_same_contig										0	EFO_0004995	0.29757	0
Muscle	ENSG00000164032	H2AZ1	ENSG00000164032	ENSG00000164032	protein_coding	protein_coding	3.4075	3.405	2.92	2.92	1	1	0.00271477	0.0267464	0.987603	0.987603	1_to_1	identical gene model		5;2;4;2;4;5;5	2;5;2;5;4;5;4	7	7	diff_parts_same_contig										0	EFO_0000311	0.3787	0
Muscle	ENSG00000164035	EMCN	ENSG00000164035	ENSG00000164035	protein_coding	protein_coding	3.4175	3.4125	3.39	3.385	1	1	0.00271477	0.0267464	0.868865	0.868865	1_to_1	identical gene model		12;9;6;6;2;5;4;6;11;5	12;9;5;11;6;6;5;4;6;2	10	10	diff_parts_same_contig										0	EFO_0004695	0.40666	0
Muscle	ENSG00000164037	SLC9B1	ENSG00000164037	ENSG00000164037	protein_coding	protein_coding					0	0			1	1	1_to_1	identical gene model		12;12;11;9;3;5;5;3;2;6;11	12;11;11;12;9;3;2;3;5;6;5	11	11			Unknown	Unknown							0	EFO_0005208	0.38529	0
Muscle	ENSG00000164038	SLC9B2	ENSG00000164038	ENSG00000164038	protein_coding	protein_coding	1.495	1.49375	1.085	1.085	1	1	0.00271477	0.0267464	0.852296	0.852296	1_to_1	identical gene model		13;12;10;11;4;4;8;6;3;2;4	13;8;12;10;11;3;4;4;4;6;2	11	11											0	MONDO_0005148	0.19796	0
Muscle	ENSG00000164039	BDH2	ENSG00000164039	ENSG00000164039	protein_coding	protein_coding	6.205	6.1975	6.595	6.59	1	1	0.00271477	0.0267464	0.936945	0.936945	1_to_1	identical gene model		10;10;10;9;7;6;6;7;4	10;9;10;10;6;7;7;6;4	9	9											0	EFO_0005763	0.20935	0
Muscle	ENSG00000164040	PGRMC2	ENSG00000164040	ENSG00000164040	protein_coding	protein_coding	0.145	0.145	0.145	0.145	0	0	0.00271477	0.0267464	0.999333	0.999333	1_to_1	identical gene model		3;2;3;3;4;3;3;3	3;3;3;2;3;3;3;4	8	8											0	EFO_0005192	0.27806	0
Muscle	ENSG00000164045	CDC25A	ENSG00000164045	ENSG00000164045	protein_coding	protein_coding	0.48	0.48	0.48	0.48	0	0			0.984432	0.984432	1_to_1	identical gene model		15;14;6;8;5	15;14;5;8;6	5	5			Clone Problem	Clone Problem							0	MONDO_0004975	0.37079	0
Muscle	ENSG00000164047	CAMP	ENSG00000164047	ENSG00000164047	protein_coding	protein_coding	0.68	0.68	0.68	0.68	0	0			0.75	0.75	1_to_1	identical gene model		4;4	4;4	2	2											0	EFO_0000571	0.18859	0
Muscle	ENSG00000164048	ZNF589	ENSG00000164048	ENSG00000164048	protein_coding	protein_coding	0.795	0.795	0.78	0.78	1	1	0.00271477	0.0267464	0.994756	0.994756	1_to_1	identical gene model		4;4;4;5;5;4;6	4;4;4;5;5;6;4	7	7											0	EFO_0009928	0.21708	0
Muscle	ENSG00000164049	FBXW12	ENSG00000164049	ENSG00000164049	protein_coding	protein_coding					0	0			0	0	1_to_1	identical gene model	0.999937	11;10;8;10;9;9	11;10;8;10;9;9	6	6	diff_parts_same_contig			GRC Housekeeping							0	EFO_0004875	0.28833	0
Muscle	ENSG00000164050	PLXNB1	ENSG00000164050	ENSG00000164050	protein_coding	protein_coding	2.30143	2.29286	1.35	1.35	1	1	0.0252863	0.310925	0.980948	0.981354	1_to_1	identical gene model	0.999895	38;38;21;37;4;4;5;4;4;3;4;3;2;3;3;2;4;16;3	38;38;16;37;2;3;3;3;4;4;2;21;4;3;5;4;4;4;3	19	19	diff_parts_same_contig			GRC Housekeeping							0	MONDO_0024622	0.21967	0
Muscle	ENSG00000164051	CCDC51	ENSG00000164051	ENSG00000164051	protein_coding	protein_coding	1.85	1.85	2.065	2.065	1	1	0.00271477	0.0267464	0.974941	0.974931	1_to_1	identical gene model	0.998109	4;4;2;4;3;4	4;4;4;4;3;2	6	6	diff_parts_same_contig			GRC Housekeeping							0	EFO_0004309	0.22629	0
Muscle	ENSG00000164053	ATRIP	ENSG00000164053	ENSG00000164053	protein_coding	protein_coding	0.82625	0.82625	0.575	0.575	1	1	0.00271477	0.0267464	0.970509	0.970509	1_to_1	identical gene model	0.999989	13;12;14;13;11;7;3;6;16;14	14;7;6;12;13;14;16;13;11;3	10	10	diff_parts_same_contig			GRC Housekeeping							0	Orphanet_71291;Orphanet_3421;Orphanet_247691;Orphanet_63261	0.56195	0
Muscle	ENSG00000164054	SHISA5	ENSG00000164054	ENSG00000164054	protein_coding	protein_coding	1.6525	1.6525	1.19	1.19	1	1	0.00271477	0.0267464	0.997783	0.997783	1_to_1	identical gene model		6;5;5;7;6;4;4;6;6;6;2;4;3;3;3;3;3;3;6;7	6;7;6;4;4;3;3;7;6;6;6;2;3;3;6;5;5;4;3;3	20	20	diff_parts_same_contig		GRC Housekeeping	GRC Housekeeping							0	EFO_0004784	0.29534	0
Muscle	ENSG00000164056	SPRY1	ENSG00000164056	ENSG00000164056	protein_coding	protein_coding	16.5813	16.5712	15.25	15.23	1	1	0.00271477	0.0267464	0.97427	0.97427	1_to_1	identical gene model		2;2;3;2;2;2;3;2;3	3;3;3;2;2;2;2;2;2	9	9											0	EFO_0009270	0.32251	0
Muscle	ENSG00000164061	BSN	ENSG00000164061	ENSG00000164061	protein_coding	protein_coding	0.3075	0.3075	0.215	0.215	1	1	0.00271477	0.0267464	0.0469055	0.0469055	1_to_1	identical gene model		12;2	12;2	2	2						High Signal Region					0	EFO_0007986	0.22187	0
Muscle	ENSG00000164062	APEH	ENSG00000164062	ENSG00000164062	protein_coding	protein_coding	13.0988	13.0875	13.275	13.275	1	1	0.00271477	0.0267464	0.976963	0.976963	1_to_1	identical gene model		22;22;10;10;11;8;8;8;6;4;8;9;3;6;4;5	8;4;22;10;5;22;10;8;6;11;8;4;8;6;9;3	16	16						High Signal Region					0	EFO_0009188	0.5303	0
Muscle	ENSG00000164066	INTU	ENSG00000164066	ENSG00000164066	protein_coding	protein_coding	0.944286	0.944286	0.89	0.89	1	1	0.00271477	0.0267464	0.861055	0.861055	1_to_1	identical gene model		16;18;17;3;2;3;4;5	2;16;18;17;3;3;5;4	8	8							1	?Orofaciodigital syndrome XVII;?Short-rib thoracic dysplasia 20 with polydactyly	3;3	known_molec_cause;known_molec_cause	0	Orphanet_140997	0.49282	0
Muscle	ENSG00000164068	RNF123	ENSG00000164068	ENSG00000164068	protein_coding	protein_coding	14.4337	14.4275	15.555	15.55	1	1	0.00271477	0.0267464	0.993782	0.993782	1_to_1	identical gene model		39;24;13;5;5;4;39;6;38;35;4;4;3;3	24;39;39;5;4;38;35;3;4;6;13;5;4;3	14	14						High Signal Region					0	EFO_0007986	0.36008	0
Muscle	ENSG00000164070	HSPA4L	ENSG00000164070	ENSG00000164070	protein_coding	protein_coding	23.9413	23.9213	22.525	22.52	1	1	0.00271477	0.0267464	0.46861	0.46861	1_to_1	identical gene model		19;19;13;20;3	20;19;13;19;3	5	5											0	EFO_0004627	0.20894	0
Muscle	ENSG00000164073	MFSD8	ENSG00000164073	ENSG00000164073	protein_coding	protein_coding	0.492857	0.492857	0.43	0.43	1	1	0.00271477	0.0267464	0.998564	0.998564	1_to_1	identical gene model		13;3;2;8;6;10;11;12;2;11;9;12;7;4;4;9;12;11;8;7;7;11;9;4;6;5;9;8;5;13;5;10;10;7;11;9;7;5;9;11;12;10;8;11;8;13;12;10;7;5;9;7;10;10;9;6;6;10;11;10;2;4	13;3;12;11;10;11;13;10;9;10;9;8;11;9;9;10;9;12;12;13;10;12;4;5;7;12;11;10;6;8;9;9;10;10;11;11;11;6;10;11;9;5;2;5;7;2;6;2;7;8;7;8;7;8;7;7;4;6;5;4;5;4	62	62							1	Ceroid lipofuscinosis, neuronal, 7;Macular dystrophy with central cone involvement	3;3	known_molec_cause;known_molec_cause	1	Orphanet_168491	0.81538	0
Muscle	ENSG00000164074	ABHD18	ENSG00000164074	ENSG00000164074	protein_coding	protein_coding	0.18	0.18	0.11	0.11	1	1	0.00271477	0.0267464	0.998018	0.998018	1_to_1	identical gene model		13;11;11;12;6;11;13	11;13;12;11;13;6;11	7	7											0	EFO_0004526	0.13879	0
Muscle	ENSG00000164076	CAMKV	ENSG00000164076	ENSG00000164076	protein_coding	protein_coding					0	0			1	1	1_to_1	identical gene model		10;11;10;12;11;4;10;3;11;4;4;5;7;12;12;5;9	10;10;11;11;12;9;11;12;12;4;10;7;5;4;4;5;3	17	17	diff_parts_same_contig										0	EFO_0009101	0.26534	0
Muscle	ENSG00000164077	MON1A	ENSG00000164077	ENSG00000164077	protein_coding	protein_coding	1.19125	1.19125	1.16	1.16	1	1	0.00271477	0.0267464	0.984156	0.984156	1_to_1	identical gene model		6;7;5;2;4;3;3;8;6	8;6;6;7;5;3;4;3;2	9	9	diff_parts_same_contig										0	EFO_0008328	0.094042	0
Muscle	ENSG00000164078	MST1R	ENSG00000164078	ENSG00000164078	protein_coding	protein_coding	0.55	0.55	0.55	0.55	0	0			0.997219	0.997219	1_to_1	identical gene model	0.999621	20;19;19;7;7;4;2;10;5;2;3;2;6;8;18	20;19;6;8;18;19;7;7;4;2;2;10;5;3;2	15	15	new_contig_added, diff_parts_same_contig						1	{Nasopharyngeal carcinoma, susceptibility to, 3}	3	known_molec_cause	0	EFO_0004252	0.57234	0
Muscle	ENSG00000164080	RAD54L2	ENSG00000164080	ENSG00000164080	protein_coding	protein_coding	3.28125	3.27875	3.475	3.475	1	1	0.00271477	0.0267464	0.706408	0.706408	1_to_1	identical gene model		22;18;17;2;22;1	1;22;22;18;2;17	6	6	diff_parts_same_contig		Clone Problem, Variation	Clone Problem, Variation							0	MONDO_0004979	0.085463	0
Muscle	ENSG00000164081	TEX264	ENSG00000164081	ENSG00000164081	protein_coding	protein_coding	3.785	3.785	4.08	4.08	1	1	0.00271477	0.0267464	0.993337	0.993337	1_to_1	identical gene model		5;5;4;5;5;3;4;4;6;4;3;3;4;4;6;4	3;6;4;6;4;4;4;5;5;5;5;4;4;4;3;3	16	16											0	EFO_0000304	0.24533	0
Muscle	ENSG00000164082	GRM2	ENSG00000164082	ENSG00000164082	protein_coding	protein_coding	0.26	0.26	0.22	0.22	1	1	0.00271477	0.0267464	0.850803	0.850803	1_to_1	identical gene model		7;6;2;6;4;4;2;3	6;7;4;4;2;6;2;3	8	8											0	MONDO_0005090	0.33727	0
Muscle	ENSG00000164086	DUSP7	ENSG00000164086	ENSG00000164086	protein_coding	protein_coding	14.8537	14.84	13.745	13.74	1	1	0.00271477	0.0267464	0.320347	0.320347	1_to_1	identical gene model		2;3	3;2	2	2	diff_parts_same_contig		Variation	Variation							0	MONDO_0024622	0.29962	0
Muscle	ENSG00000164087	POC1A	ENSG00000164087	ENSG00000164087	protein_coding	protein_coding	0.22	0.22	0.2	0.2	1	1	0.00271477	0.0267464	0.939834	0.939834	1_to_1	identical gene model		11;10;11	11;10;11	3	3	diff_parts_same_contig		Variation	Variation			1	Short stature, onychodysplasia, facial dysmorphism, and hypotrichosis	3	known_molec_cause	0	Orphanet_314394	0.75024	0
Muscle	ENSG00000164088	PPM1M	ENSG00000164088	ENSG00000164088	protein_coding	protein_coding	2.37571	2.37571	2.81	2.81	1	1	0.00271477	0.0267464	0.973411	0.973411	1_to_1	identical gene model		9;10;9;3;7;8;2;4;8	10;7;8;9;9;8;2;4;3	9	9	diff_parts_same_contig										0	EFO_0004309	0.10028	0
Muscle	ENSG00000164089	ETNPPL	ENSG00000164089	ENSG00000164089	protein_coding	protein_coding	0.176667	0.176667	0.12	0.12	0	0	0.00271477	0.0267464	0.9125	0.9125	1_to_1	identical gene model		13;13;3;7;5;13;3;2;3;12	13;13;12;13;3;7;2;5;3;3	10	10	diff_parts_same_contig, new_contig_added										0	EFO_0005208	0.41549	0
Muscle	ENSG00000164091	WDR82	ENSG00000164091	ENSG00000164091	protein_coding	protein_coding	6.0725	6.0675	6.52	6.515	1	1	0.00271477	0.0267464	0.935249	0.935249	1_to_1	identical gene model		9;6;6;7	9;7;6;6	4	4	diff_parts_same_contig		Clone Problem	Clone Problem							0	EFO_0004309	0.11637	0
Muscle	ENSG00000164093	PITX2	ENSG00000164093	ENSG00000164093	protein_coding	protein_coding	5.03571	5.03286	2.85	2.85	1	1	0.00271477	0.0267464	0.994264	0.994264	1_to_1	identical gene model		7;4;5;5;4;2;2;1;6;5;5;4;3;3	4;5;3;3;4;7;6;5;5;1;5;2;4;2	14	14							1	46,XX sex reversal 5;Anterior segment dysgenesis 4;Axenfeld-Rieger syndrome, type 1;Congenital heart defects, multiple types, 4;Ring dermoid of cornea	3;3;3;3;3	known_molec_cause;known_molec_cause;known_molec_cause;known_molec_cause;known_molec_cause	0	MONDO_0019628	0.75544	0
Muscle	ENSG00000164096	C4orf3	ENSG00000164096	ENSG00000164096	protein_coding	protein_coding	1.44625	1.445	1.355	1.355	1	1	0.00271477	0.0267464	0.986742	0.986742	1_to_1	identical gene model		3;2	3;2	2	2	diff_parts_same_contig				High Signal Region	High Signal Region					0	EFO_0007789	0.13285	0
Muscle	ENSG00000164099	PRSS12	ENSG00000164099	ENSG00000164099	protein_coding	protein_coding	0.27	0.27	0.2	0.2	1	1	0.00271477	0.0267464	0.267857	0.267857	1_to_1	identical gene model		13;3;3;4	13;3;4;3	4	4	diff_parts_same_contig, new_contig_added						1	Intellectual developmental disorder, autosomal recessive 1	3	known_molec_cause	0	Orphanet_88616	0.66137	0
Muscle	ENSG00000164100	NDST3	ENSG00000164100	ENSG00000164100	protein_coding	protein_coding					0	0			0.5	0.5	1_to_1	identical gene model		14;2	2;14	2	2	diff_parts_same_contig										0	MONDO_0005090	0.37536	0
Muscle	ENSG00000164104	HMGB2	ENSG00000164104	ENSG00000164104	protein_coding	protein_coding	3.695	3.69375	3.69	3.685	1	1	0.00271477	0.0267464	0.983264	0.983264	1_to_1	identical gene model		5;4;5;4;3	5;4;5;3;4	5	5			GRC Housekeeping								0	EFO_0000304	0.23757	0
Muscle	ENSG00000164105	SAP30	ENSG00000164105	ENSG00000164105	protein_coding	protein_coding	10.2462	10.235	8.89	8.89	1	1	0.00271477	0.0267464	0.0409517	0.0409517	1_to_1	identical gene model		4;3	3;4	2	2			GRC Housekeeping								0	EFO_0009270	0.055886	0
Muscle	ENSG00000164106	SCRG1	ENSG00000164106	ENSG00000164106	protein_coding	protein_coding	0.17	0.17	0.17	0.17	0	0	0.00271477	0.0267464	0.25	0.25	1_to_1	identical gene model		3;9	3;9	2	2			GRC Housekeeping								0	EFO_0007814	0.22745	0
Muscle	ENSG00000164107	HAND2	ENSG00000164107	ENSG00000164107	protein_coding	protein_coding	0.545	0.54	0.545	0.54	0	0	0.00271477	0.0267464	0.25	0.25	1_to_1	identical gene model		2;4;3	4;2;3	3	3			GRC Housekeeping								0	EFO_0000275	0.48697	0
Muscle	ENSG00000164109	MAD2L1	ENSG00000164109	ENSG00000164109	protein_coding	protein_coding	0.227143	0.227143	0.17	0.17	1	1	0.00271477	0.0267464	0.696737	0.696737	1_to_1	identical gene model		5;4;3;2;2	5;4;3;2;2	5	5											0	EFO_0001645	0.311	0
Muscle	ENSG00000164111	ANXA5	ENSG00000164111	ENSG00000164111	protein_coding	protein_coding	7.39	7.385	7.11	7.1	1	1	0.00271477	0.0267464	0.995132	0.995132	1_to_1	identical gene model		13;11;13;6;6;9;6;5;5;10;4	13;11;13;10;6;4;9;6;6;5;5	11	11							1	{Pregnancy loss, recurrent, susceptibility to, 3}	3	known_molec_cause	0	EFO_0007788	0.45872	0
Muscle	ENSG00000164112	SMIM43	ENSG00000164112	ENSG00000164112	protein_coding	protein_coding					0	0			1	1	1_to_1	identical gene model		6;6;5;4;3;5;5;6;6	6;6;5;6;6;5;5;4;3	9	9											0	EFO_0008446	0.18774	0
Muscle	ENSG00000164113	ADAD1	ENSG00000164113	ENSG00000164113	protein_coding	protein_coding					0	0					1_to_1	identical gene model		13;12;12;6;4;2;6	4;13;2;6;12;12;6	7	7											0	MONDO_0004979	0.30554	0
Muscle	ENSG00000164114	MAP9	ENSG00000164114	ENSG00000164114	protein_coding	protein_coding	0.675	0.675	0.675	0.675	0	0			0.944444	0.944444	1_to_1	identical gene model		14;4;12;11;3;4;2;14;14	14;14;14;2;12;11;4;4;3	9	9											0	EFO_0006335	0.32257	0
Muscle	ENSG00000164116	GUCY1A1	ENSG00000164116	ENSG00000164116	protein_coding	protein_coding	1.2475	1.24625	0.955	0.955	1	1	0.00271477	0.0267464	0.964725	0.964725	1_to_1	identical gene model		10;10;10;10;10;6;11;9;6;9;7;7;9	11;9;6;10;9;7;10;6;10;10;10;7;9	13	13							1	Moyamoya 6 with achalasia	3	known_molec_cause	0	MONDO_0014331	0.64755	0
Muscle	ENSG00000164117	FBXO8	ENSG00000164117	ENSG00000164117	protein_coding	protein_coding	0.715714	0.715714	0.47	0.47	1	1	0.00271477	0.0267464	0.983007	0.983007	1_to_1	identical gene model		6;7;5;7;6	6;6;7;7;5	5	5			Variation, GRC Housekeeping	Variation							0	EFO_0010948	0.23742	0
Muscle	ENSG00000164118	CEP44	ENSG00000164118	ENSG00000164118	protein_coding	protein_coding	0.852857	0.851429	0.63	0.63	1	1	0.00271477	0.0267464	0.988663	0.988663	1_to_1	identical gene model		10;14;9;11;6;12;4;4;4;7	4;11;14;12;4;7;6;10;9;4	10	10			Variation, GRC Housekeeping	Variation							0	EFO_0010948	0.21396	0
Muscle	ENSG00000164120	HPGD	ENSG00000164120	ENSG00000164120	protein_coding	protein_coding	0.75	0.75	0.865	0.865	1	1	0.00271477	0.0267464	0.988278	0.988278	1_to_1	identical gene model		6;7;5;5;7;6;2;6;7;3;5;5;6;5	7;6;5;6;6;7;3;5;6;2;7;5;5;5	14	14			GRC Housekeeping				1	?Digital clubbing, isolated congenital;Cranioosteoarthropathy;Hypertrophic osteoarthropathy, primary, autosomal recessive 1	3;3;3	known_molec_cause;known_molec_cause;known_molec_cause	0	Orphanet_1525	0.74875	0
Muscle	ENSG00000164122	ASB5	ENSG00000164122	ENSG00000164122	protein_coding	protein_coding	18.0512	18.04	19.02	19.015	1	1	0.00271477	0.0267464	0.948601	0.948605	1_to_1	identical gene model		7;3;2;4;7;7	7;7;7;4;2;3	6	6			GRC Housekeeping								0	EFO_0004784	0.32825	0
Muscle	ENSG00000164123	C4orf45	ENSG00000164123	ENSG00000164123	protein_coding	protein_coding	0.4	0.4	0.4	0.4	0	0			0	0	1_to_1	identical gene model		5;3;4	5;4;3	3	3	new_contig_added, diff_parts_same_contig		GRC Housekeeping								0	EFO_0004784	0.4844	0
Muscle	ENSG00000164124	TMEM144	ENSG00000164124	ENSG00000164124	protein_coding	protein_coding	0.483333	0.483333	0.425	0.425	1	1	0.00271477	0.0267464	0.930214	0.930214	1_to_1	identical gene model		13;3;5;6;5;5;7;8;3;5;12;4;6;2;3;6;5	5;7;8;6;5;3;6;13;5;2;3;12;3;5;6;4	17	16			GRC Housekeeping								0	EFO_0010700	0.14937	0
Muscle	ENSG00000164125	GASK1B	ENSG00000164125	ENSG00000164125	protein_coding	protein_coding	0.1675	0.165	0.155	0.15	1	1	0.00271477	0.0267464	0.996954	0.996954	1_to_1	identical gene model		5;6;5;2;3;4;2;4;3	5;5;6;4;4;3;3;2	9	8	diff_parts_same_contig		GRC Housekeeping								0	EFO_0010700	0.24881	0
Muscle	ENSG00000164128	NPY1R	ENSG00000164128	ENSG00000164128	protein_coding	protein_coding	0.875	0.875	0.61	0.61	1	1	0.00271477	0.0267464	0.635637	0.635637	1_to_1	identical gene model		3;5;2;4;2;4;2	3;4;5;4;2;2;2	7	7			GRC Housekeeping								0	EFO_0004875	0.45839	0
Muscle	ENSG00000164129	NPY5R	ENSG00000164129	ENSG00000164129	protein_coding	protein_coding					0	0			0.986111	0.986111	1_to_1	identical gene model		4;1;4	4;4;1	3	3			GRC Housekeeping								0	EFO_0001073	0.36204	0
Muscle	ENSG00000164134	NAA15	ENSG00000164134	ENSG00000164134	protein_coding	protein_coding	0.905	0.905	0.745	0.745	1	1	0.00271477	0.0267464	0.988237	0.988237	1_to_1	identical gene model		20;20;5;7;4;2;2;4	20;20;4;7;5;2;2;4	8	8							1	Intellectual developmental disorder, autosomal dominant 50, with behavioral abnormalities	3	known_molec_cause	0	MONDO_0030916	0.73422	0
Muscle	ENSG00000164136	IL15	ENSG00000164136	ENSG00000164136	protein_coding	protein_coding	3.70375	3.7025	3.29	3.29	1	1	0.00271477	0.0267464	0.814529	0.814529	1_to_1	identical gene model	0.999998	8;8;5;7;2;2;10;8	8;8;10;8;7;2;5;2	8	8	new_contig_added, diff_parts_same_contig										0	EFO_0006797	0.38919	0
Muscle	ENSG00000164142	FHIP1A	ENSG00000164142	ENSG00000164142	protein_coding	protein_coding	14.25	14.2375	15.33	15.325	1	1	0.00271477	0.0267464	0.45744	0.45744	1_to_1	identical gene model		14;4;12;4;2;3;4;3;5	14;4;4;3;5;4;12;2	9	8											0	EFO_0004339	0.38592	0
Muscle	ENSG00000164144	ARFIP1	ENSG00000164144	ENSG00000164144	protein_coding	protein_coding	0.15	0.15	0.15	0.15	0	0	0.00271477	0.0267464	0.997894	0.997894	1_to_1	identical gene model		9;8;8;5;9;4;3;4;5;5;3	9;5;9;8;8;4;4;5;5;3;3	11	11											0	EFO_0005192	0.43589	0
Muscle	ENSG00000164151	ICE1	ENSG00000164151	ENSG00000164151	protein_coding	protein_coding	15.6013	15.5913	15.42	15.4	1	1	0.00271477	0.0267464	0.0573508	0.0573508	1_to_1	identical gene model		19;3;11	11;19;3	3	3											0	EFO_0004980	0.3309	0
Muscle	ENSG00000164161	HHIP	ENSG00000164161	ENSG00000164161	protein_coding	protein_coding	0.22	0.22	0.22	0.22	0	0	0.00271477	0.0267464	0.60575	0.60575	1_to_1	identical gene model		13;4;3;4;4;5;5;3	13;4;4;5;3;4;5;3	8	8											0	EFO_0004339	0.52367	0
Muscle	ENSG00000164162	ANAPC10	ENSG00000164162	ENSG00000164162	protein_coding	protein_coding	2.3	2.29714	1.8	1.8	1	1	0.00271477	0.0267464	0.987026	0.987026	1_to_1	identical gene model		5;6;5;3;5;4;5;4;5;5;7;4;5;7;5;3;5;6	6;5;5;5;3;5;6;7;4;5;7;5;5;5;4;3;4;5	18	18											0	EFO_0004526	0.32382	0
Muscle	ENSG00000164163	ABCE1	ENSG00000164163	ENSG00000164163	protein_coding	protein_coding	7.5225	7.51375	6.18	6.18	1	1	0.00271477	0.0267464	0.890758	0.890758	1_to_1	identical gene model		18;8;7;6;5;4;19;3;2;5	8;18;7;19;4;6;5;3;2;5	10	10											0	EFO_0007986	0.275	0
Muscle	ENSG00000164164	OTUD4	ENSG00000164164	ENSG00000164164	protein_coding	protein_coding	2.28125	2.27875	2.43	2.43	1	1	0.00271477	0.0267464	0.984763	0.984763	1_to_1	identical gene model		21;21;22;2;8;9;3;7;7;14	22;21;21;3;14;9;7;8;7;2	10	10											0	EFO_0004526	0.37214	0
Muscle	ENSG00000164167	LSM6	ENSG00000164167	ENSG00000164167	protein_coding	protein_coding	4.1875	4.185	3.85	3.845	1	1	0.00271477	0.0267464	0.948915	0.948915	1_to_1	identical gene model		4;4;2;5;2;2;5;4	5;4;2;4;4;5;2;2	8	8											0	EFO_0000289;EFO_0004215	0.033052	0
Muscle	ENSG00000164168	TMEM184C	ENSG00000164168	ENSG00000164168	protein_coding	protein_coding	2.725	2.72375	2.82	2.815	1	1	0.00271477	0.0267464	0.803095	0.803095	1_to_1	identical gene model		10;5;3;8	8;10;5;3	4	4											0	EFO_0010750	0.24994	0
Muscle	ENSG00000164169	PRMT9	ENSG00000164169	ENSG00000164169	protein_coding	protein_coding	0.8975	0.8975	0.86	0.86	1	1	0.00271477	0.0267464	0.911883	0.911883	1_to_1	identical gene model		12;6;2;11	12;6;11;2	4	4							1	Intellectual developmental disorder with dysmorphic facies and behavioral abnormalities	3	known_molec_cause	0	EFO_0010750	0.12048	0
Muscle	ENSG00000164171	ITGA2	ENSG00000164171	ENSG00000164171	protein_coding	protein_coding	0.242857	0.241429	0.2	0.2	1	1	0.00271477	0.0267464	0.578555	0.578555	1_to_1	identical gene model		30;29;29;30;29;29	29;30;29;30;29;29	6	6	new_contig_added, diff_parts_same_contig										0	EFO_0004584	0.39094	0
Muscle	ENSG00000164172	MOCS2	ENSG00000164172	ENSG00000164172	protein_coding	protein_coding	1.11	1.10857	0.85	0.85	1	1	0.00271477	0.0267464	0.995406	0.995406	1_to_1	identical gene model		6;7;7;4;6;7;5;6;5;6	6;7;4;7;7;6;5;6;6;5	10	10	diff_parts_same_contig						1	Molybdenum cofactor deficiency B	3	known_molec_cause	0	Orphanet_833	0.72135	0
Muscle	ENSG00000164175	SLC45A2	ENSG00000164175	ENSG00000164175	protein_coding	protein_coding	0.313333	0.313333	0.28	0.28	0	0	0.00271477	0.0267464	0.55	0.55	1_to_1	identical gene model		7;6;2;4;5	7;6;5;4;2	5	5			GRC Housekeeping	GRC Housekeeping			1	Albinism, oculocutaneous, type IV;[Skin/hair/eye pigmentation 5, black/nonblack hair];[Skin/hair/eye pigmentation 5, dark/fair skin];[Skin/hair/eye pigmentation 5, dark/light eyes]	3;3;3;3	known_molec_cause;known_molec_cause;known_molec_cause;known_molec_cause	1	Orphanet_79435	0.8391	0
Muscle	ENSG00000164176	EDIL3	ENSG00000164176	ENSG00000164176	protein_coding	protein_coding	0.836667	0.836667	0.32	0.32	0	0	0.00271477	0.0267464	0.89627	0.89627	1_to_1	identical gene model		11;10;4;5	11;10;5;4	4	4	new_contig_added, diff_parts_same_contig										0	EFO_0008111	0.26936	0
Muscle	ENSG00000164180	TMEM161B	ENSG00000164180	ENSG00000164180	protein_coding	protein_coding	1.40857	1.40857	0.96	0.96	1	1	0.00271477	0.0267464	0.943356	0.943356	1_to_1	identical gene model		12;4;5;3;10;9;8;9;13;8;13;5;13;2;6	13;12;13;9;10;8;13;2;9;8;5;5;6;3;4	15	15											0	EFO_0004995	0.52804	0
Muscle	ENSG00000164181	ELOVL7	ENSG00000164181	ENSG00000164181	protein_coding	protein_coding					0	0			1	1	1_to_1	identical gene model		8;7;11;8;9;8;7	9;8;11;7;8;8;7	7	7	diff_parts_same_contig				Low Mappability	High Signal Region					0	EFO_0004584	0.67683	0
Muscle	ENSG00000164182	NDUFAF2	ENSG00000164182	ENSG00000164182	protein_coding	protein_coding	50.7212	50.6788	50.15	50.14	1	1	0.00271477	0.0267464	0.659803	0.659803	1_to_1	identical gene model		4;3;3;5	4;3;3;5	4	4							1	Mitochondrial complex I deficiency, nuclear type 10	3	known_molec_cause	0	MONDO_0100133	0.73398	0
Muscle	ENSG00000164185	ZNF474	ENSG00000164185	ENSG00000164185	protein_coding	protein_coding	0.26	0.26	0.26	0.26	0	0	0.00271477	0.0267464	0	0	1_to_1	identical gene model		2;2;3	2;2;3	3	3											0	EFO_0005665	0.46045	0
Muscle	ENSG00000164187	LMBRD2	ENSG00000164187	ENSG00000164187	protein_coding	protein_coding	4.05375	4.04875	3.4	3.395	1	1	0.00271477	0.0267464	0.0424294	0.0424294	1_to_1	identical gene model		18;2;5	18;5;2	3	3	diff_parts_same_contig						1	Developmental delay with variable neurologic and brain abnormalities	3	known_molec_cause	0	EFO_0005192	0.3892	0
Muscle	ENSG00000164188	RANBP3L	ENSG00000164188	ENSG00000164188	protein_coding	protein_coding	0.37	0.37	0.37	0.37	0	0	0.00271477	0.0267464	0.739087	0.739087	1_to_1	identical gene model		14;15;6;10	14;15;10;6	4	4	new_contig_added, diff_parts_same_contig										0	EFO_0000537	0.22262	0
Muscle	ENSG00000164190	NIPBL	ENSG00000164190	ENSG00000164190	protein_coding	protein_coding	0.7925	0.7925	0.715	0.715	1	1	0.00271477	0.0267464	0.983293	0.983293	1_to_1	identical gene model		47;46;2;8;8;2;2;7;46	47;46;46;8;8;2;2;7;2	9	9	new_contig_added, diff_parts_same_contig						1	Cornelia de Lange syndrome 1	3	known_molec_cause	0	MONDO_0016033	0.71244	0
Muscle	ENSG00000164197	RNF180	ENSG00000164197	ENSG00000164197	protein_coding	protein_coding	0.591429	0.591429	0.58	0.58	1	1	0.00271477	0.0267464	0.70517	0.70517	1_to_1	identical gene model		5;8;4	8;5;4	3	3	new_contig_added, diff_parts_same_contig										0	EFO_0009332	0.31433	0
Muscle	ENSG00000164199	ADGRV1	ENSG00000164199	ENSG00000164199	protein_coding	protein_coding	0.1	0.1	0.1	0.1	0	0			0.998557	0.998557	1_to_1	identical gene model		90;38;6;14;3;2;4;26;2;6;26;3;4;5;14;6;5;23;5;11;4;6;2;17;3;6;9;4;7;4;27;29;25;21;5;24;8	4;6;90;9;7;4;6;14;29;11;23;6;5;24;17;27;26;21;38;2;5;26;5;25;3;2;2;3;14;3;8;6;4;4;5;4;6	37	37	new_contig_added, diff_parts_same_contig				High Signal Region		1	?Febrile seizures, familial, 4;Usher syndrome, type 2C;Usher syndrome, type 2C, GPR98/PDZD7 digenic	3;3;3	known_molec_cause;known_molec_cause;known_molec_cause	0	MONDO_0016484	0.79017	0
Muscle	ENSG00000164209	SLC25A46	ENSG00000164209	ENSG00000164209	protein_coding	protein_coding	1.58571	1.58571	1.17	1.17	1	1	0.00271477	0.0267464	0.985755	0.985755	1_to_1	identical gene model		8;8;5;7;8;4;3;8	8;8;8;8;7;5;3;4	8	8	new_contig_added, diff_parts_same_contig						1	Neuropathy, hereditary motor and sensory, type VIB;Pontocerebellar hypoplasia, type 1E	3;3	known_molec_cause;known_molec_cause	0	EFO_0009075	0.78954	0
Muscle	ENSG00000164211	STARD4	ENSG00000164211	ENSG00000164211	protein_coding	protein_coding	0.248571	0.248571	0.25	0.25	1	1	0.00271477	0.0267464	0.893038	0.893038	1_to_1	identical gene model		6;6;5;4;6;3;4;5;5;3;4;5	6;5;5;4;6;5;4;4;3;5;6;3	12	12	diff_parts_same_contig										0	EFO_0004703	0.41638	0
Muscle	ENSG00000164219	PGGT1B	ENSG00000164219	ENSG00000164219	protein_coding	protein_coding	2.10375	2.1025	2.28	2.275	1	1	0.00271477	0.0267464	0.429065	0.429065	1_to_1	identical gene model		6;7;9;2;4	9;7;6;4;2	5	5	new_contig_added, diff_parts_same_contig										0	EFO_0000174;EFO_0000637	0.16231	0
Muscle	ENSG00000164220	F2RL2	ENSG00000164220	ENSG00000164220	protein_coding	protein_coding	0.26	0.26	0.26	0.26	0	0			0.422222	0.422222	1_to_1	identical gene model		2;2	2;2	2	2											0	EFO_0000304	0.26119	0
Muscle	ENSG00000164221	CCDC112	ENSG00000164221	ENSG00000164221	protein_coding	protein_coding	0.5725	0.57125	0.48	0.48	1	1	0.00271477	0.0267464	0.959874	0.959874	1_to_1	identical gene model		10;10;2;5;9;11;3	10;11;9;10;2;3;5	7	7	diff_parts_same_contig										0	EFO_0004593	0.061846	0
Muscle	ENSG00000164236	ANKRD33B	ENSG00000164236	ENSG00000164236	protein_coding	protein_coding	11.915	11.8963	5.355	5.355	1	1	0.00271477	0.0267464	0.108001	0.108001	1_to_1	identical gene model		4;5	4;5	2	2											0	EFO_0004842	0.49366	0
Muscle	ENSG00000164237	CMBL	ENSG00000164237	ENSG00000164237	protein_coding	protein_coding	78.35	78.3037	79.585	79.555	1	1	0.00271477	0.0267464	0.621864	0.621864	1_to_1	identical gene model		6;2;2;4;5;4;2	2;6;5;4;4;2;2	7	7	diff_parts_same_contig										0	EFO_0000519	0.15692	0
Muscle	ENSG00000164241	C5orf63	ENSG00000164241	ENSG00000164241	protein_coding	protein_coding	2.73625	2.73375	2.645	2.645	1	1	0.00271477	0.0267464	0.801801	0.801801	1_to_1	identical gene model		5;6;4;4;5;3;4;5	5;6;4;5;5;3;4;4	8	8											0	EFO_0005423	0.23051	0
Muscle	ENSG00000164244	PRRC1	ENSG00000164244	ENSG00000164244	protein_coding	protein_coding	2.03375	2.0325	2.245	2.245	1	1	0.00271477	0.0267464	0.918644	0.918644	1_to_1	identical gene model		9;8;2;10;2;2	9;2;8;10;2;2	6	6	diff_parts_same_contig										0	EFO_0004339	0.26924	0
Muscle	ENSG00000164251	F2RL1	ENSG00000164251	ENSG00000164251	protein_coding	protein_coding	0.1975	0.1975	0.21	0.21	1	1	0.00271477	0.0267464	0.0833333	0.0833333	1_to_1	identical gene model		2;2	2;2	2	2	diff_parts_same_contig						1	Riboflavin deficiency	3	known_molec_cause	0	EFO_0004584	0.36552	0
Muscle	ENSG00000164252	AGGF1	ENSG00000164252	ENSG00000164252	protein_coding	protein_coding	4.12375	4.12	3.715	3.715	1	1	0.00271477	0.0267464	0.690074	0.690074	1_to_1	identical gene model		14;5;4;3	4;14;5;3	4	4											0	EFO_0000311	0.54727	0
Muscle	ENSG00000164253	WDR41	ENSG00000164253	ENSG00000164253	protein_coding	protein_coding	3.49125	3.48875	3.335	3.33	1	1	0.00271477	0.0267464	0.96351	0.96351	1_to_1	identical gene model		13;7;7;6;8;7;7;11;5;8;6;2;10;5;7;6;7;5;4;3;5;7;4;4;7;3;11;7	3;3;2;13;7;11;11;5;6;10;4;8;7;8;7;7;7;7;7;7;6;6;7;5;5;4;4;5	28	28											0	EFO_0004736	0.34099	0
Muscle	ENSG00000164256	PRDM9	ENSG00000164256	ENSG00000164256	protein_coding	protein_coding					0	0					1_to_1	identical gene model		11;4;11	11;4;11	3	3			Variation	Variation							0	EFO_0010646	0.4628	0
Muscle	ENSG00000164258	NDUFS4	ENSG00000164258	ENSG00000164258	protein_coding	protein_coding	45.5187	45.4937	46.265	46.245	1	1	0.00271477	0.0267464	0.953385	0.953385	1_to_1	identical gene model		5;6;4;6;6;2	6;6;5;6;4;2	6	6	diff_parts_same_contig, new_contig_added						1	Mitochondrial complex I deficiency, nuclear type 1	3	known_molec_cause	0	MONDO_0009723	0.76372	0
Muscle	ENSG00000164265	SCGB3A2	ENSG00000164265	ENSG00000164265	protein_coding	protein_coding					0	0					1_to_1	identical gene model		3;3;3;3	3;3;3;3	4	4	diff_parts_same_contig						1	{Asthma, susceptibility to}	3	known_molec_cause	0	MONDO_0010940	0.18682	0
Muscle	ENSG00000164266	SPINK1	ENSG00000164266	ENSG00000164266	protein_coding	protein_coding	0.5	0.5	0.5	0.5	0	0			0.5	0.5	1_to_1	identical gene model		4;2;3	4;2;3	3	3	diff_parts_same_contig						1	Pancreatitis, hereditary;Tropical calcific pancreatitis;{Fibrocalculous pancreatic diabetes, susceptibility to}	3;3;3	known_molec_cause;known_molec_cause;known_molec_cause	0	Orphanet_676	0.75541	0
Muscle	ENSG00000164270	HTR4	ENSG00000164270	ENSG00000164270	protein_coding	protein_coding	0.14	0.14	0.14	0.14	0	0			0.7	0.7	1_to_1	identical gene model		8;7;7;6;7;4;6;5;6;7;8;8;6	6;8;7;6;6;8;7;7;8;6;5;7;4	13	13	diff_parts_same_contig										0	MONDO_0005090	0.59867	0
Muscle	ENSG00000164283	ESM1	ENSG00000164283	ENSG00000164283	protein_coding	protein_coding	0.375	0.375	0.34	0.34	1	1	0.00271477	0.0267464	0.66369	0.66369	1_to_1	identical gene model		2;3;3;2	3;2;3;2	4	4											0	EFO_0010912	0.36736	0
Muscle	ENSG00000164284	GRPEL2	ENSG00000164284	ENSG00000164284	protein_coding	protein_coding	1.152	1.148	1.09	1.08	1	1	0.00271477	0.0267464	0.993711	0.993711	1_to_1	identical gene model		4;3;4;3	3;4;3;4	4	4											0	EFO_0004339	0.21764	0
Muscle	ENSG00000164287	CDC20B	ENSG00000164287	ENSG00000164287	protein_coding	protein_coding					0	0					1_to_1	identical gene model		12;11;12;6;12	12;12;11;12;6	5	5											0	MONDO_0007572	0.084838	0
Muscle	ENSG00000164291	ARSK	ENSG00000164291	ENSG00000164291	protein_coding	protein_coding	1.61125	1.61	0.875	0.875	1	1	0.00271477	0.0267464	0.705691	0.705691	1_to_1	identical gene model		8;2;9;4;9	8;9;2;9;4	5	5	diff_parts_same_contig, new_contig_added						1	Mucopolysaccharidosis, type X	3	known_molec_cause	0	EFO_1000044	0.20962	0
Muscle	ENSG00000164292	RHOBTB3	ENSG00000164292	ENSG00000164292	protein_coding	protein_coding	20.7488	20.7263	19.37	19.37	1	1	0.00271477	0.0267464	0.617537	0.617537	1_to_1	identical gene model		12;4;4;6;6;2;4;2;4;4;3;2;2;2;2;3	4;3;6;4;2;12;2;3;4;6;4;2;2;4;2;2	16	16	new_contig_added, diff_parts_same_contig										0	EFO_0010699	0.20416	0
Muscle	ENSG00000164294	GPX8	ENSG00000164294	ENSG00000164294	protein_coding	protein_coding	0.358571	0.358571	0.3	0.3	1	1	0.00271477	0.0267464	0.951337	0.951337	1_to_1	identical gene model		2;4;3;2;4;4;3;3	4;4;2;3;3;4;3;2	8	8											0	EFO_0000304	0.18028	0
Muscle	ENSG00000164296	TIGD6	ENSG00000164296	ENSG00000164296	protein_coding	protein_coding	1.75625	1.755	1.145	1.145	1	1	0.00271477	0.0267464	0.850427	0.850427	1_to_1	identical gene model		2;2;2	2;2;2	3	3											0	EFO_0010701	0.20707	0
Muscle	ENSG00000164299	SPZ1	ENSG00000164299	ENSG00000164299	protein_coding	protein_coding					0	0					1_to_1	identical gene model		1;2	2;1	2	2							1	Ciliary dyskinesia, primary, 38	3	known_molec_cause	0	EFO_0005194	0.19497	0
Muscle	ENSG00000164300	SERINC5	ENSG00000164300	ENSG00000164300	protein_coding	protein_coding	1.31125	1.31125	1.095	1.095	1	1	0.00271477	0.0267464	0.445889	0.445889	1_to_1	identical gene model		2;12;13;14;4;14	13;14;14;12;2;4	6	6	new_contig_added, diff_parts_same_contig										0	EFO_0007822	0.32239	0
Muscle	ENSG00000164303	ENPP6	ENSG00000164303	ENSG00000164303	protein_coding	protein_coding	0.651429	0.651429	0.58	0.58	1	1	0.00271477	0.0267464	0.229167	0.229167	1_to_1	identical gene model		8;2;3;6	8;3;6;2	4	4			GRC Housekeeping								0	EFO_1001488	0.32958	0
Muscle	ENSG00000164304	CAGE1	ENSG00000164304	ENSG00000164304	protein_coding	protein_coding					0	0					1_to_1	identical gene model		11;13;14;14;14;14;4;12;5	14;14;14;11;14;12;13;5;4	9	9											0	MONDO_0005148	0.11009	0
Muscle	ENSG00000164305	CASP3	ENSG00000164305	ENSG00000164305	protein_coding	protein_coding	0.615	0.61	0.615	0.61	0	0	0.00271477	0.0267464	0.998499	0.998499	1_to_1	identical gene model		8;7;6;6;7;7	8;7;7;7;6;6	6	6	diff_parts_same_contig		GRC Housekeeping								0	EFO_0004246	0.44363	1			yes
Muscle	ENSG00000164306	PRIMPOL	ENSG00000164306	ENSG00000164306	protein_coding	protein_coding	0.957143	0.955714	0.9	0.9	1	1	0.00271477	0.0267464	0.986538	0.986538	1_to_1	identical gene model	0.999704	14;14;7;6;10;3;2;3;14;6;13	13;14;14;14;10;3;7;6;6;3;2	11	11	new_contig_added, diff_parts_same_contig		GRC Housekeeping				1	Myopia 22, autosomal dominant	3	known_molec_cause	0	HP_0000545	0.40016	0
Muscle	ENSG00000164307	ERAP1	ENSG00000164307	ENSG00000164307	protein_coding	protein_coding	9.63875	9.6325	6.11	6.1	1	1	0.00271477	0.0267464	0.825377	0.825377	1_to_1	identical gene model		20;19;3;3;3;5;3;4;6	20;19;4;6;5;3;3	9	7	new_contig_added, diff_parts_same_contig										0	EFO_0000676	0.49299	0
Muscle	ENSG00000164308	ERAP2	ENSG00000164308	ENSG00000164308	protein_coding	protein_coding	2.725	2.7225	1.27	1.27	1	1	0.00271477	0.0267464	0.859303	0.859303	1_to_1	identical gene model		18;19;2;4;4;14;2;19;2;8;8	14;19;19;18;4;2;4;8;8;2;2	11	11	diff_parts_same_contig										0	EFO_0006336	0.41003	0
Muscle	ENSG00000164309	CMYA5	ENSG00000164309	ENSG00000164309	protein_coding	protein_coding	582.138	581.92	691.335	691.205	1	1	0.00257761	0.0357221	0.642962	0.642949	1_to_1	identical gene model	0.999961	13;3;11	13;11;3	3	3	new_contig_added, diff_parts_same_contig										0	EFO_0008111	0.32652	0
Muscle	ENSG00000164318	EGFLAM	ENSG00000164318	ENSG00000164318	protein_coding	protein_coding	5.44875	5.44375	4.9	4.9	1	1	0.00271477	0.0267464	0.980418	0.980418	1_to_1	identical gene model		22;17;23;12;6;6;6;6;3;2;5	23;22;6;17;12;3;6;6;6;5;2	11	11	new_contig_added, diff_parts_same_contig										0	EFO_0004875	0.36273	0
Muscle	ENSG00000164323	CFAP97	ENSG00000164323	ENSG00000164323	protein_coding	protein_coding	3.01375	3.01125	3.215	3.215	1	1	0.00271477	0.0267464	0.69362	0.69362	1_to_1	identical gene model		3;5;2;3;4;2	5;4;2;2;3;3	6	6			GRC Housekeeping								0	EFO_0005842	0.016222	0
Muscle	ENSG00000164325	TMEM174	ENSG00000164325	ENSG00000164325	protein_coding	protein_coding					0	0					1_to_1	identical gene model		2;2	2;2	2	2	diff_parts_same_contig										0	EFO_0000384	0.28652	0
Muscle	ENSG00000164326	CARTPT	ENSG00000164326	ENSG00000164326	protein_coding	protein_coding					0	0					1_to_1	identical gene model		3;2	3;2	2	2							1	{?Obesity, susceptibility to}	3	known_molec_cause	0	EFO_0005763	0.23975	0
Muscle	ENSG00000164327	RICTOR	ENSG00000164327	ENSG00000164327	protein_coding	protein_coding	3.405	3.39875	1.555	1.555	1	1	0.00271477	0.0267464	0.879654	0.879654	1_to_1	identical gene model		39;38;6;2;7;10;38;8;7;4	38;38;39;2;6;7;4;10;8;7	10	10	diff_parts_same_contig, new_contig_added										0	EFO_0007986	0.37173	0
Muscle	ENSG00000164329	TENT2	ENSG00000164329	ENSG00000164329	protein_coding	protein_coding	4.71375	4.71	2.82	2.82	1	1	0.00271477	0.0267464	0.984192	0.984192	1_to_1	identical gene model		16;16;17;15;2;6;14;2;5;2;4;2;4;4;5;5;5	5;15;16;14;17;5;2;16;4;5;6;2;2;4;5;4;2	17	17											0	EFO_0004339	0.30938	0
Muscle	ENSG00000164330	EBF1	ENSG00000164330	ENSG00000164330	protein_coding	protein_coding	0.475	0.47	0.475	0.47	0	0			0.998479	0.998479	1_to_1	identical gene model		16;15;15;3;17;14;12;14;5;6;10	10;16;17;14;12;3;15;15;14;6;5	11	11	new_contig_added, diff_parts_same_contig										0	EFO_0000403	0.53339	1			yes
Muscle	ENSG00000164331	ANKRA2	ENSG00000164331	ENSG00000164331	protein_coding	protein_coding	4.29	4.28375	5.05	5.045	1	1	0.00271477	0.0267464	0.885553	0.885553	1_to_1	identical gene model		9;5;3;3;2;2;4;4	9;3;4;5;3;4;2;2	8	8	diff_parts_same_contig										0	EFO_0004587	0.24608	0
Muscle	ENSG00000164332	UBLCP1	ENSG00000164332	ENSG00000164332	protein_coding	protein_coding	4.05	4.0475	3.36	3.36	1	1	0.00271477	0.0267464	0.659238	0.659238	1_to_1	identical gene model		11;5;2	11;2;5	3	3											0	EFO_0000676	0.41831	0
Muscle	ENSG00000164334	FAM170A	ENSG00000164334	ENSG00000164334	protein_coding	protein_coding					0	0			1	1	1_to_1	identical gene model		5;4;4;4;4;5;4	4;4;5;4;4;5;4	7	7	diff_parts_same_contig										0	EFO_0004340	0.1932	0
Muscle	ENSG00000164338	UTP15	ENSG00000164338	ENSG00000164338	protein_coding	protein_coding	1.88	1.87857	1.61	1.6	1	1	0.00271477	0.0267464	0.976079	0.976079	1_to_1	identical gene model		13;13;2;12;2;3;4;12	4;12;13;12;2;13;3	8	7	diff_parts_same_contig										0	EFO_0004747	0.35385	0
Muscle	ENSG00000164342	TLR3	ENSG00000164342	ENSG00000164342	protein_coding	protein_coding	0.646667	0.646667	0.28	0.28	1	1	0.00271477	0.0267464	0.878709	0.878709	1_to_1	identical gene model		5;3;2;2;5	5;5;2;3;2	5	5			GRC Housekeeping				1	{HIV1 infection, resistance to};{Immunodeficiency 83, susceptibility to viral infections}	3;3	known_molec_cause;known_molec_cause	0	Orphanet_1930	0.53421	0
Muscle	ENSG00000164344	KLKB1	ENSG00000164344	ENSG00000164344	protein_coding	protein_coding					0	0			0.998684	0.998684	1_to_1	identical gene model		15;6;6;4;15;15;15	15;6;15;6;15;15;4	7	7	diff_parts_same_contig		GRC Housekeeping				1	Fletcher factor (prekallikrein) deficiency	3	known_molec_cause	0	Orphanet_749	0.68901	0
Muscle	ENSG00000164346	NSA2	ENSG00000164346	ENSG00000164346	protein_coding	protein_coding	18.5362	18.5225	17.81	17.785	1	1	0.00271477	0.0267464	0.790924	0.790924	1_to_1	identical gene model		5;5;3;3;6	5;3;6;5;3	5	5											0	Orphanet_335	0.052177	0
Muscle	ENSG00000164347	GFM2	ENSG00000164347	ENSG00000164347	protein_coding	protein_coding	2.14875	2.15	1.915	1.915	1	1	0.00271477	0.0267464	0.991641	0.991641	1_to_1	identical gene model		21;20;15;2;5;11;22;2;7;5	21;20;22;5;7;2;15;2;11;5	10	10							1	Combined oxidative phosphorylation deficiency 39	3	known_molec_cause	0	MONDO_0000732	0.59705	0
Muscle	ENSG00000164362	TERT	ENSG00000164362	ENSG00000164362	protein_coding	protein_coding					0	0					1_to_1	identical gene model		16;15;13;11;2;17;5	11;16;17;15;13;5;2	7	7							1	Dyskeratosis congenita, autosomal dominant 2;Dyskeratosis congenita, autosomal recessive 4;Pulmonary fibrosis and/or bone marrow failure, telomere-related, 1;{Leukemia, acute myeloid};{Melanoma, cutaneous malignant, 9}	3;3;3;3;3	known_molec_cause;known_molec_cause;known_molec_cause;known_molec_cause;known_molec_cause	1	Orphanet_1775	0.85282	1		yes	yes
Muscle	ENSG00000164363	SLC6A18	ENSG00000164363	ENSG00000164363	protein_coding	protein_coding					0	0					1_to_1	identical gene model		12;3	12;3	2	2											0	HP_0000407	0.36958	0
Muscle	ENSG00000164366	CCDC127	ENSG00000164366	ENSG00000164366	protein_coding	protein_coding	9.9375	9.93375	10.4	10.4	1	1	0.00271477	0.0267464	0.0292268	0.0292268	1_to_1	identical gene model		3;2	3;2	2	2											0	MONDO_0100294;Orphanet_68380;MONDO_0009723;EFO_0000239	0.12093	0
Muscle	ENSG00000164379	FOXQ1	ENSG00000164379	ENSG00000164379	protein_coding	protein_coding	0.14	0.14	0.14	0.14	0	0			0	0	1_to_1	identical gene model		1	1	1	1											0	EFO_0000712	0.33198	0
Muscle	ENSG00000164385	LINC01600	ENSG00000164385	ENSG00000164385	lncRNA	lncRNA	0.473333	0.473333	0.45	0.45	0	0	0.00271477	0.0267464	0.905696	0.905696	1_to_1	identical gene model		3;2;4;3	3;4;3;2	4	4											0	EFO_0000702	0.010058	0
Muscle	ENSG00000164393	ADGRF2	ENSG00000164393	ENSG00000164393	protein_coding	protein_coding					0	0			1	1	1_to_1	identical gene model		6;9;11;6	6;6;11;9	4	4			Variation, GRC Housekeeping	GRC Housekeeping							0	EFO_0000616	0.0036958	0
Muscle	ENSG00000164398	ACSL6	ENSG00000164398	ENSG00000164398	protein_coding	protein_coding	1.32167	1.32	1.18	1.18	1	1	0.00271477	0.0267464	0.997172	0.997172	1_to_1	identical gene model		20;20;21;21;21;20;5;5;4;7;21;21;5;2;3;4;3;2;10;21;22;20;22;10;21;22;21;21;17;9;21;20;21;21	21;21;20;10;17;21;20;10;21;21;22;22;22;21;21;21;21;20;20;20;21;21;21;2;4;9;3;7;4;5;5;5;3;2	34	34	diff_parts_same_contig						1	Myelodysplastic syndrome;Myelogenous leukemia, acute	3;3	known_molec_cause;known_molec_cause	0	EFO_1002011	0.35739	1			yes
Muscle	ENSG00000164399	IL3	ENSG00000164399	ENSG00000164399	protein_coding	protein_coding	0.31	0.31	0.31	0.31	0	0			0	0	1_to_1	identical gene model		5	5	1	1	diff_parts_same_contig										0	EFO_0000519	0.29686	0
Muscle	ENSG00000164400	CSF2	ENSG00000164400	ENSG00000164400	protein_coding	protein_coding	0.28	0.28	0.28	0.28	0	0			0	0	1_to_1	identical gene model		4	4	1	1	diff_parts_same_contig										0	EFO_0000685	0.41197	0
Muscle	ENSG00000164402	SEPTIN8	ENSG00000164402	ENSG00000164402	protein_coding	protein_coding	1.38571	1.38286	1.57	1.57	1	1	0.00271477	0.0267464	0.990721	0.990724	1_to_1	identical gene model	0.999581	10;5;4;11;10;10;10;10;4;10;5;10;2;3;4;11	10;2;10;10;10;11;10;11;10;10;5;5;4;4;3;4	16	16	new_contig_added, diff_parts_same_contig										0	EFO_0007984	0.24314	0
Muscle	ENSG00000164403	SHROOM1	ENSG00000164403	ENSG00000164403	protein_coding	protein_coding	1.9225	1.92	0.85	0.85	1	1	0.00271477	0.0267464	0.979981	0.979981	1_to_1	identical gene model		7;6;10;2;2;2;1;8	10;8;7;6;2;2;1;2	8	8	diff_parts_same_contig										0	EFO_0004532	0.067082	0
Muscle	ENSG00000164404	GDF9	ENSG00000164404	ENSG00000164404	protein_coding	protein_coding	0.336667	0.336667	0.295	0.295	1	1	0.00271477	0.0267464	0.935762	0.935762	1_to_1	identical gene model		4;3;4;3;4;3;4	3;4;4;3;4;4;3	7	7							1	?Premature ovarian failure 14	3	known_molec_cause	0	Orphanet_243	0.64127	0
Muscle	ENSG00000164405	UQCRQ	ENSG00000164405	ENSG00000164405	protein_coding	protein_coding	139.498	139.423	148.07	148.02	1	1	0.00271477	0.0267464	0.916798	0.916798	1_to_1	identical gene model		2;3;3;2;2;2	3;2;3;2;2;2	6	6	diff_parts_same_contig						1	Mitochondrial complex III deficiency, nuclear type 4	3	known_molec_cause	0	Orphanet_1460	0.49203	0
Muscle	ENSG00000164406	LEAP2	ENSG00000164406	ENSG00000164406	protein_coding	protein_coding	2.02714	2.02714	1.86	1.86	1	1	0.00271477	0.0267464	0.570418	0.570418	1_to_1	identical gene model		3;2;3	2;3;3	3	3	diff_parts_same_contig										0	EFO_0007878	0.10881	0
Muscle	ENSG00000164411	GJB7	ENSG00000164411	ENSG00000164411	protein_coding	protein_coding					0	0			0	0	1_to_1	identical gene model		2;3;3	3;2;3	3	3	diff_parts_same_contig										0	EFO_0004842	0.19845	0
Muscle	ENSG00000164414	SLC35A1	ENSG00000164414	ENSG00000164414	protein_coding	protein_coding	0.76	0.76	0.64	0.64	1	1	0.00271477	0.0267464	0.98562	0.98562	1_to_1	identical gene model		8;7;6;7;7	7;7;6;8;7	5	5	diff_parts_same_contig						1	Congenital disorder of glycosylation, type IIf	3	known_molec_cause	0	MONDO_0011342	0.74174	0
Muscle	ENSG00000164418	GRIK2	ENSG00000164418	ENSG00000164418	protein_coding	protein_coding					0	0			1	1	1_to_1	identical gene model		16;7;15;16;17;17;19;3;6;2;2	19;17;17;7;16;15;16;6;3;2;2	11	11	new_contig_added, diff_parts_same_contig		Path Problem	Path Problem	Low Mappability		1	Intellectual developmental disorder, autosomal recessive 6;Neurodevelopmental disorder with impaired language and ataxia and with or without seizures	3;3	known_molec_cause;known_molec_cause	0	Orphanet_88616	0.6596	0
Muscle	ENSG00000164430	CGAS	ENSG00000164430	ENSG00000164430	protein_coding	protein_coding	0.568333	0.568333	0.46	0.46	1	1	0.00271477	0.0267464	0.729678	0.729678	1_to_1	identical gene model		5;6;2	6;5;2	3	3	diff_parts_same_contig		GRC Housekeeping	GRC Housekeeping							0	EFO_0004528	0.22017	0
Muscle	ENSG00000164434	FABP7	ENSG00000164434	ENSG00000164434	protein_coding	protein_coding	15.8967	15.8933	10.52	10.52	1	1	0.00271477	0.0267464	0.395814	0.395814	1_to_1	identical gene model		3;4	4;3	2	2											0	EFO_0004747	0.24137	0
Muscle	ENSG00000164438	TLX3	ENSG00000164438	ENSG00000164438	protein_coding	protein_coding					0	0					1_to_1	identical gene model		3	3	1	1											0	EFO_0000178;EFO_0000365	0.36958	1			yes
Muscle	ENSG00000164440	TXLNB	ENSG00000164440	ENSG00000164440	protein_coding	protein_coding	215.398	215.269	211.105	211.03	1	1	0.00271477	0.0267464	0.164499	0.164499	1_to_1	identical gene model		10;3	10;3	2	2											0	EFO_0009270	0.36912	0
Muscle	ENSG00000164442	CITED2	ENSG00000164442	ENSG00000164442	protein_coding	protein_coding	7.73875	7.72875	5.535	5.535	1	1	0.00271477	0.0267464	0.972436	0.972436	1_to_1	identical gene model		2;2;2;3	2;2;2;3	4	4							1	Atrial septal defect 8;Ventricular septal defect 2	3;3	known_molec_cause;known_molec_cause	0	EFO_0004526	0.48693	0
Muscle	ENSG00000164451	CALHM4	ENSG00000164451	ENSG00000164451	protein_coding	protein_coding	0.35	0.35	0.35	0.35	0	0			0.75	0.75	1_to_1	identical gene model		2;3;4;3;4	4;3;4;3;2	5	5											0	EFO_0011011	0.02408	0
Muscle	ENSG00000164458	TBXT	ENSG00000164458	ENSG00000164458	protein_coding	protein_coding	0.11	0.11	0.11	0.11	0	0			0.666667	0.666667	1_to_1	identical gene model		9;8;8;6	9;8;8;6	4	4							1	Sacral agenesis with vertebral anomalies;{Neural tube defects, susceptibility to}	3;3	known_molec_cause;known_molec_cause	0	Orphanet_397927	0.50503	0
Muscle	ENSG00000164463	CREBRF	ENSG00000164463	ENSG00000164463	protein_coding	protein_coding	3.7025	3.69875	3.845	3.845	1	1	0.00271477	0.0267464	0.654688	0.654688	1_to_1	identical gene model		9;2;4;7;4;3	9;4;4;7;2;3	6	6	diff_parts_same_contig, new_contig_added										0	EFO_0004309	0.38518	0
Muscle	ENSG00000164465	DCBLD1	ENSG00000164465	ENSG00000164465	protein_coding	protein_coding	4.01125	4.00875	3.925	3.925	1	1	0.00271477	0.0267464	0.605445	0.605445	1_to_1	identical gene model		15;15;7;5;2;2;4;5;3;11;4;6	4;5;4;3;15;15;11;2;7;6;5;2	12	12	new_contig_added, diff_parts_same_contig										0	EFO_0001071	0.39597	0
Muscle	ENSG00000164466	SFXN1	ENSG00000164466	ENSG00000164466	protein_coding	protein_coding	4.58875	4.585	3.76	3.76	1	1	0.00271477	0.0267464	0.657685	0.657685	1_to_1	identical gene model		11;4;5;7;7;4;2;10;3;4;3;2	4;11;3;2;2;5;10;4;7;7;3;4	12	12											0	EFO_0009765	0.17027	0
Muscle	ENSG00000164483	SAMD3	ENSG00000164483	ENSG00000164483	protein_coding	protein_coding	0.57	0.57	0.57	0.57	0	0			0.997729	0.997729	1_to_1	identical gene model	0.999988	6;14;13;12;11;3;6;3;4;3;5;5;6;8;7	14;12;11;13;3;8;4;3;7;6;6;6;5;5;3	15	15	new_contig_added, diff_parts_same_contig										0	EFO_0010750	0.3332	0
Muscle	ENSG00000164484	TMEM200A	ENSG00000164484	ENSG00000164484	protein_coding	protein_coding	0.495	0.495	0.495	0.495	0	0	0.00271477	0.0267464	0.986283	0.986283	1_to_1	identical gene model		3;2;2;2	3;2;2;2	4	4	diff_parts_same_contig, new_contig_added										0	MONDO_0021661	0.3045	0
Muscle	ENSG00000164485	IL22RA2	ENSG00000164485	ENSG00000164485	protein_coding	protein_coding					0	0					1_to_1	identical gene model		7;5;6	7;6;5	3	3											0	MONDO_0005301	0.37237	0
Muscle	ENSG00000164488	DACT2	ENSG00000164488	ENSG00000164488	protein_coding	protein_coding	0.396667	0.396667	0.345	0.345	1	1	0.00271477	0.0267464	0.859584	0.859584	1_to_1	identical gene model		4;6;2;3	6;4;2;3	4	4	new_contig_added		Variation	Variation							0	EFO_0004747	0.27621	0
Muscle	ENSG00000164494	PDSS2	ENSG00000164494	ENSG00000164494	protein_coding	protein_coding	6.46	6.45625	6.845	6.835	1	1	0.00271477	0.0267464	0.393253	0.393253	1_to_1	identical gene model		4;8;3	8;3;4	3	3	diff_parts_same_contig, new_contig_added		Clone Problem, Missing sequence	Clone Problem, Missing sequence			1	Coenzyme Q10 deficiency, primary, 3	3	known_molec_cause	0	MONDO_0016816	0.75562	0
Muscle	ENSG00000164500	SPATA48	ENSG00000164500	ENSG00000164500	protein_coding	protein_coding					0	0					1_to_1	identical gene model		9	9	1	1											0	EFO_0007989	0.41605	0
Muscle	ENSG00000164506	STXBP5	ENSG00000164506	ENSG00000164506	protein_coding	protein_coding	1.68125	1.68125	2.095	2.095	1	1	0.00271477	0.0267464	0.873984	0.873984	1_to_1	identical gene model		28;5;25;26;6;2;10	26;10;28;25;5;6;2	7	7											0	EFO_0004833	0.38305	0
Muscle	ENSG00000164508	H2AC1	ENSG00000164508	ENSG00000164508	protein_coding	protein_coding					0	0					1_to_1	identical gene model		1	1	1	1											0	EFO_0000763;EFO_0005741	0.50304	0
Muscle	ENSG00000164509	IL31RA	ENSG00000164509	ENSG00000164509	protein_coding	protein_coding	0.165	0.165	0.165	0.165	0	0	0.00271477	0.0267464	0.960749	0.960749	1_to_1	identical gene model		15;16;16;18;11;16;8;11;9;2;12;15;7	15;11;11;18;16;9;16;15;12;16;8;2;7	13	13							1	?Amyloidosis, primary localized cutaneous, 2	3	known_molec_cause	0	Orphanet_353220	0.49931	0
Muscle	ENSG00000164512	ANKRD55	ENSG00000164512	ENSG00000164512	protein_coding	protein_coding					0	0			1	1	1_to_1	identical gene model		12;4;10;7;6;4	12;10;4;7;6;4	6	6	new_contig_added, diff_parts_same_contig										0	EFO_0000685	0.53066	0
Muscle	ENSG00000164520	RAET1E	ENSG00000164520	ENSG00000164520	protein_coding	protein_coding	1.816	1.814	1.12	1.12	1	1	0.00271477	0.0267464	0.758972	0.758972	1_to_1	identical gene model		4;4;4;2;3;4;5	5;4;4;4;3;4;2	7	7											0	EFO_0007937	0.28783	0
Muscle	ENSG00000164530	PI16	ENSG00000164530	ENSG00000164530	protein_coding	protein_coding	1.46	1.46	1.33	1.33	1	1	0.00271477	0.0267464	0.998086	0.998086	1_to_1	identical gene model		7;3;8;9	8;9;7;3	4	4			Variation, GRC Housekeeping	GRC Housekeeping							0	MONDO_0005148	0.24548	0
Muscle	ENSG00000164532	TBX20	ENSG00000164532	ENSG00000164532	protein_coding	protein_coding					0	0					1_to_1	identical gene model		8;6	8;6	2	2	new_contig_added, diff_parts_same_contig						1	Atrial septal defect 4	3	known_molec_cause	0	EFO_1000825	0.68429	0
Muscle	ENSG00000164535	DAGLB	ENSG00000164535	ENSG00000164535	protein_coding	protein_coding	1.9925	1.99125	2.12	2.115	1	1	0.00271477	0.0267464	0.984571	0.984571	1_to_1	identical gene model		15;13;4;15;9;7;4;6;3;3	7;15;6;13;15;3;9;4;4;3	10	10	diff_parts_same_contig										0	Orphanet_666	0.49607	0
Muscle	ENSG00000164542	MATCAP2	ENSG00000164542	ENSG00000164542	protein_coding	protein_coding	0.435	0.435	0.35	0.35	1	1	0.00271477	0.0267464	0.98749	0.98749	1_to_1	identical gene model		7;6;6;2;3;4;7;7;6;4;3;3;2	7;7;6;6;7;6;3;4;3;4;2;2;3	13	13											0	EFO_0004526	0.38821	0
Muscle	ENSG00000164543	STK17A	ENSG00000164543	ENSG00000164543	protein_coding	protein_coding	2.01875	2.0175	1.845	1.845	1	1	0.00271477	0.0267464	0.859035	0.859035	1_to_1	identical gene model		7;4;2;9	4;9;7;2	4	4	diff_parts_same_contig										0	EFO_0004526	0.39549	0
Muscle	ENSG00000164548	TRA2A	ENSG00000164548	ENSG00000164548	protein_coding	protein_coding	7.76625	7.75875	6.68	6.67	1	1	0.00271477	0.0267464	0.953571	0.953571	1_to_1	identical gene model		8;10;4;5;2;3;2;5;5;3;9;9	8;10;9;9;3;2;3;2;5;5;5;4	12	12											0	EFO_0004314	0.26479	0
Muscle	ENSG00000164556	FAM183BP	ENSG00000164556	ENSG00000164556	processed_pseudogene	processed_pseudogene	0.14	0.14	0.14	0.14	0	0			0	0	1_to_1	identical gene model		2	2	1	1											0	EFO_0002610	0.0036958	0
Muscle	ENSG00000164574	GALNT10	ENSG00000164574	ENSG00000164574	protein_coding	protein_coding	2.92	2.91875	2.35	2.345	1	1	0.00271477	0.0267464	0.858995	0.858995	1_to_1	identical gene model		12;11;7;5;3;5;5;14;6;3	7;12;14;3;11;6;5;5;3;5	10	10	new_contig_added, diff_parts_same_contig										0	MONDO_0005090	0.48538	0
Muscle	ENSG00000164576	SAP30L	ENSG00000164576	ENSG00000164576	protein_coding	protein_coding	14.0488	14.0337	12.7	12.675	1	1	0.00271477	0.0267464	0.280424	0.280424	1_to_1	identical gene model		4;3;3;2;2;4;3;3;5	4;3;3;5;4;2;3;3;2	9	9											0	MONDO_0004975	0.23878	0
Muscle	ENSG00000164587	RPS14	ENSG00000164587	ENSG00000164587	protein_coding	protein_coding	147.731	147.623	150.245	150.19	1	1	0.00271477	0.0267464	0.9485	0.9485	1_to_1	identical gene model		5;5;5;5;3;2;5;5	5;5;5;5;5;3;5;2	8	8							1	Macrocytic anemia, refractory, due to 5q deletion, somatic	3	known_molec_cause	0	Orphanet_586	0.49338	0
Muscle	ENSG00000164588	HCN1	ENSG00000164588	ENSG00000164588	protein_coding	protein_coding					0	0			0.990476	0.990476	1_to_1	identical gene model		8;2;2;7;2;9	8;9;7;2;2;2	6	6	new_contig_added, diff_parts_same_contig				High Signal Region	High Signal Region	1	Developmental and epileptic encephalopathy 24;Generalized epilepsy with febrile seizures plus, type 10	3;3	known_molec_cause;known_molec_cause	1	MONDO_0018614	0.81137	0
Muscle	ENSG00000164591	MYOZ3	ENSG00000164591	ENSG00000164591	protein_coding	protein_coding	20.74	20.73	22.37	22.35	1	1	0.00271477	0.0267464	0.977163	0.977163	1_to_1	identical gene model		7;2;7;2;2;3;2;3;2	7;7;2;2;3;3;2;2;2	9	9	diff_parts_same_contig										0	EFO_0004348	0.072927	0
Muscle	ENSG00000164597	COG5	ENSG00000164597	ENSG00000164597	protein_coding	protein_coding	0.998571	0.995714	0.65	0.64	1	1	0.00271477	0.0267464	0.986856	0.986856	1_to_1	identical gene model		22;21;21;5;6;6;2;6;5;6	21;22;21;6;6;5;5;6;6;2	10	10	new_contig_added, diff_parts_same_contig		Clone Problem	Clone Problem			1	Congenital disorder of glycosylation, type IIi	3	known_molec_cause	0	MONDO_0013325	0.79062	0
Muscle	ENSG00000164600	NEUROD6	ENSG00000164600	ENSG00000164600	protein_coding	protein_coding					0	0					1_to_1	identical gene model		2	2	1	1											0	EFO_0009749	0.37685	0
Muscle	ENSG00000164603	BMT2	ENSG00000164603	ENSG00000164603	protein_coding	protein_coding	1.61	1.60875	1.51	1.505	1	1	0.00271477	0.0267464	0.46053	0.46053	1_to_1	identical gene model		5;6;5	5;6;5	3	3	new_contig_added, diff_parts_same_contig										0	EFO_0004340	0.059267	0
Muscle	ENSG00000164604	GPR85	ENSG00000164604	ENSG00000164604	protein_coding	protein_coding	0.19	0.19	0.19	0.19	0	0	0.00271477	0.0267464	0.648148	0.648148	1_to_1	identical gene model		3;3;3;2;2;3;3	3;3;3;2;2;3;3	7	7											0	EFO_0004530	0.31714	0
Muscle	ENSG00000164609	SLU7	ENSG00000164609	ENSG00000164609	protein_coding	protein_coding	22.31	22.2937	21.295	21.265	1	1	0.00271477	0.0267464	0.643806	0.643806	1_to_1	identical gene model		16;4;5;3;5;4;2;5;2	16;2;5;2;5;4;5;4;3	9	9											0	EFO_0004842	0.21541	0
Muscle	ENSG00000164610	RP9	ENSG00000164610	ENSG00000164610	protein_coding	protein_coding	24.065	24.0475	26.18	26.175	1	1	0.00271477	0.0267464	0.562314	0.562314	1_to_1	identical gene model		6;6;3;2	6;6;3;2	4	4							1	?Retinitis pigmentosa 9	3	known_molec_cause	0	Orphanet_791	0.65986	0
Muscle	ENSG00000164611	PTTG1	ENSG00000164611	ENSG00000164611	protein_coding	protein_coding	1.00333	1	0.98	0.98	0	0	0.00271477	0.0267464	0.99279	0.99279	1_to_1	identical gene model		6;5;3;6;6;4;3	6;3;3;4;6;5;6	7	7											0	EFO_0004842	0.35575	0
Muscle	ENSG00000164615	CAMLG	ENSG00000164615	ENSG00000164615	protein_coding	protein_coding	24.9387	24.92	23.175	23.17	1	1	0.00271477	0.0267464	0.462662	0.462662	1_to_1	identical gene model		4;3	4;3	2	2	diff_parts_same_contig										0	MONDO_0005180	0.062566	0
Muscle	ENSG00000164616	FBXL21P	ENSG00000164616	ENSG00000164616	transcribed_unitary_pseudogene	transcribed_unitary_pseudogene					0	0					1_to_1	identical gene model		5;7;5;4;3;5;4;7	5;7;4;7;5;5;3;4	8	8	new_contig_added, diff_parts_same_contig		Variation	Variation							0	MONDO_0005090	0.0031106	0
Muscle	ENSG00000164619	BMPER	ENSG00000164619	ENSG00000164619	protein_coding	protein_coding	0.11	0.11	0.11	0.11	0	0			0.999685	0.999685	1_to_1	identical gene model		16;6;5;4;4;4;3;13;9;14;10;8;13;14;14;14;14;12;12;14;15;14;15;14;12;13;12;14	6;16;4;3;14;14;5;13;12;15;14;14;10;13;14;12;13;14;14;12;15;14;14;12;8;9;4;4	28	28							1	Diaphanospondylodysostosis	3	known_molec_cause	0	Orphanet_66637	0.73474	0
Muscle	ENSG00000164620	RELL2	ENSG00000164620	ENSG00000164620	protein_coding	protein_coding	0.1	0.1	0.1	0.1	0	0			0.995949	0.995949	1_to_1	identical gene model		7;8;5;6;7;5;6	8;5;7;6;6;5;7	7	7	diff_parts_same_contig										0	EFO_0007814	0.095163	0
Muscle	ENSG00000164621	SMAD5-AS1	ENSG00000164621	ENSG00000164621	lncRNA	lncRNA	0.176667	0.105	0.12	0.105	0	0			0.5	0.777778	1_to_1	identical gene model		2	2	1	1	diff_parts_same_contig		Clone Problem	Clone Problem							0	EFO_0002496	0.044187	0
Muscle	ENSG00000164626	KCNK5	ENSG00000164626	ENSG00000164626	protein_coding	protein_coding	0.614	0.612	0.54	0.53	1	1	0.00271477	0.0267464	0	0	1_to_1	identical gene model		5	5	1	1			Variation, GRC Housekeeping	GRC Housekeeping							0	EFO_0001645	0.46125	0
Muscle	ENSG00000164627	KIF6	ENSG00000164627	ENSG00000164627	protein_coding	protein_coding	0.18	0.18	0.18	0.18	0	0			0.942857	0.942857	1_to_1	identical gene model		10;23;9;4;19;3;5;22	23;19;9;10;22;4;5;3	8	8			Variation, GRC Housekeeping	GRC Housekeeping		High Signal Region					0	EFO_0007814	0.48443	0
Muscle	ENSG00000164631	ZNF12	ENSG00000164631	ENSG00000164631	protein_coding	protein_coding	2.36125	2.36	1.79	1.785	1	1	0.00271477	0.0267464	0.971534	0.971534	1_to_1	identical gene model		6;4;5;5;3	5;5;6;4;3	5	5											0	EFO_0004627	0.62826	0
Muscle	ENSG00000164638	SLC29A4	ENSG00000164638	ENSG00000164638	protein_coding	protein_coding	0.2275	0.2275	0.195	0.195	1	1	0.00271477	0.0267464	0.973688	0.973688	1_to_1	identical gene model		11;11;11;5;3;5	5;11;5;11;11;3	6	6											0	EFO_0009700	0.1981	0
Muscle	ENSG00000164645	TEX47	ENSG00000164645	ENSG00000164645	protein_coding	protein_coding					0	0					1_to_1	identical gene model		2	2	1	1											0	EFO_0009092;EFO_0005939;EFO_0005110	0.10623	0
Muscle	ENSG00000164647	STEAP1	ENSG00000164647	ENSG00000164647	protein_coding	protein_coding	0.74	0.74	0.64	0.64	1	1	0.00271477	0.0267464	0.856491	0.856491	1_to_1	identical gene model		5;4;4	4;5;4	3	3											0	EFO_0004517	0.29412	0
Muscle	ENSG00000164649	CDCA7L	ENSG00000164649	ENSG00000164649	protein_coding	protein_coding	1.502	1.5	1.62	1.61	1	1	0.00271477	0.0267464	0.983982	0.983982	1_to_1	identical gene model		11;9;10;4;2;5;3;6;4;2	10;11;4;9;2;2;6;3;5;4	10	10	diff_parts_same_contig										0	Orphanet_244	0.53667	0
Muscle	ENSG00000164651	SP8	ENSG00000164651	ENSG00000164651	protein_coding	protein_coding					0	0					1_to_1	exon_length_diff	0.999007	3;2;3	3;3;2	3	3	new_contig_added, diff_parts_same_contig										0	EFO_0007878	0.42155	0
Muscle	ENSG00000164654	MIOS	ENSG00000164654	ENSG00000164654	protein_coding	protein_coding	5.84429	5.84	6.49	6.48	1	1	0.00271477	0.0267464	0.987368	0.987368	1_to_1	identical gene model		13;12;4;2;3;2;3;2;8	12;13;2;2;4;3;3;8;2	9	9											0	EFO_0000174;EFO_0000637	0.18448	0
Muscle	ENSG00000164659	ELAPOR2	ENSG00000164659	ENSG00000164659	protein_coding	protein_coding	1.20667	1.20667	0.93	0.93	1	1	0.00271477	0.0267464	0.979762	0.979762	1_to_1	identical gene model		20;5;21;20;4;5;22;22;2;5;2;5	22;22;20;21;2;20;5;2;5;5;5;4	12	12	diff_parts_same_contig										0	EFO_0004696	0.27091	0
Muscle	ENSG00000164663	USP49	ENSG00000164663	ENSG00000164663	protein_coding	protein_coding	1.54375	1.54375	1.42	1.42	1	1	0.00271477	0.0267464	0.325089	0.325089	1_to_1	identical gene model		7;10;7;4;4	7;10;4;7	5	4			Variation, GRC Housekeeping	GRC Housekeeping							0	EFO_0004526	0.40928	0
Muscle	ENSG00000164669	INTS4P1	ENSG00000164669	ENSG00000164669	transcribed_unprocessed_pseudogene	transcribed_unprocessed_pseudogene	0.11	0.11	0.11	0.11	0	0			0.990445	0.990445	1_to_1	identical gene model		15;13;17	17;13;15	3	3	diff_parts_same_contig		GRC Housekeeping, Clone Problem	GRC Housekeeping, Clone Problem										0
Muscle	ENSG00000164674	SYTL3	ENSG00000164674	ENSG00000164674	protein_coding	protein_coding	0.236	0.236	0.26	0.26	1	1	0.00271477	0.0267464	0.998121	0.998121	1_to_1	identical gene model		17;19;16;4;18	19;16;18;4;17	5	5											0	EFO_0006925	0.30661	0
Muscle	ENSG00000164675	IQUB	ENSG00000164675	ENSG00000164675	protein_coding	protein_coding	0.17	0.17	0.17	0.17	0	0			0.805556	0.805556	1_to_1	identical gene model		13;13;12;4;14;4	13;13;14;12;4;4	6	6											0	EFO_0000279	0.10162	0
Muscle	ENSG00000164683	HEY1	ENSG00000164683	ENSG00000164683	protein_coding	protein_coding	0.577143	0.577143	0.65	0.65	1	1	0.00271477	0.0267464	0.996652	0.996652	1_to_1	identical gene model		5;5;2;4;2;3;3;2;5;5;2;5;5;5;4	5;5;5;5;2;5;3;3;5;5;4;2;2;2;4	15	15											0	EFO_1001041	0.37557	1			yes
Muscle	ENSG00000164684	ZNF704	ENSG00000164684	ENSG00000164684	protein_coding	protein_coding	5.76625	5.76125	6.11	6.105	1	1	0.00271477	0.0267464	0.102689	0.102689	1_to_1	identical gene model		9;2;2;5;6;3	9;2;2;3;6;5	6	6											0	EFO_0004696	0.47918	0
Muscle	ENSG00000164687	FABP5	ENSG00000164687	ENSG00000164687	protein_coding	protein_coding	54.855	54.8088	54.055	54.035	1	1	0.00271477	0.0267464	0.755004	0.755004	1_to_1	identical gene model		4;4;2;2	4;4;2;2	4	4											0	EFO_0004207	0.25345	0
Muscle	ENSG00000164690	SHH	ENSG00000164690	ENSG00000164690	protein_coding	protein_coding					0	0			0	0	1_to_1	identical gene model		3;4;5;5;2	3;5;4;5;2	5	5	diff_parts_same_contig						1	Coenzyme Q10 deficiency, primary, 2;Holoprosencephaly 3;Microphthalmia with coloboma 5;Schizencephaly;Single median maxillary central incisor	3;3;3;3;3	known_molec_cause;known_molec_cause;known_molec_cause;known_molec_cause;known_molec_cause	1	Orphanet_2162	0.84405	0
Muscle	ENSG00000164691	TAGAP	ENSG00000164691	ENSG00000164691	protein_coding	protein_coding					0	0			1	1	1_to_1	identical gene model		9;8;10;9	9;10;9;8	4	4							0	{Diabetes mellitus, insulin-dependent, 21}	2	linakge_mapping	0	EFO_0004833	0.47543	0
Muscle	ENSG00000164692	COL1A2	ENSG00000164692	ENSG00000164692	protein_coding	protein_coding	10.7912	10.655	10.565	10.41	1	1	0.0251885	0.0296035	0.974795	0.975183	1_to_1	exon_count_diff		52;7;4;4;4;11;4;8;3;5;2;9;51	52;52;5;11;9;7;4;8;4;4;3;2;4	13	13							1	Combined osteogenesis imperfecta and Ehlers-Danlos syndrome 2;Ehlers-Danlos syndrome, arthrochalasia type, 2;Ehlers-Danlos syndrome, cardiac valvular type;Osteogenesis imperfecta, type II;Osteogenesis imperfecta, type III;Osteogenesis imperfecta, type IV;{Osteoporosis, postmenopausal}	3;3;3;3;3;3;3	known_molec_cause;known_molec_cause;known_molec_cause;known_molec_cause;known_molec_cause;known_molec_cause;known_molec_cause	1	Orphanet_666	0.83924	0
Muscle	ENSG00000164694	FNDC1	ENSG00000164694	ENSG00000164694	protein_coding	protein_coding	0.37	0.37	0.39	0.39	1	1	0.00271477	0.0267464	0.96414	0.96414	1_to_1	identical gene model		23;21;5	23;21;5	3	3	diff_parts_same_contig						1	?Aicardi-Goutieres syndrome 8	3	known_molec_cause	0	EFO_0005763	0.40185	0
Muscle	ENSG00000164695	CHMP4C	ENSG00000164695	ENSG00000164695	protein_coding	protein_coding	0.342857	0.342857	0.4	0.4	1	1	0.00271477	0.0267464	0	0	1_to_1	identical gene model		5	5	1	1	diff_parts_same_contig										0	EFO_0000763;EFO_0000764	0.46197	0
Muscle	ENSG00000164707	SLC13A4	ENSG00000164707	ENSG00000164707	protein_coding	protein_coding	1.2225	1.22125	1.115	1.115	1	1	0.00271477	0.0267464	0.0933634	0.0933634	1_to_1	identical gene model		16;4;3;13;3;4;2	16;2;13;4;3;4;3	7	7	new_contig_added, diff_parts_same_contig										0	EFO_0011011	0.28233	0
Muscle	ENSG00000164708	PGAM2	ENSG00000164708	ENSG00000164708	protein_coding	protein_coding	1409.79	1408.99	1064.02	1063.91	1	1	0.0027376	0.0267464	0.542145	0.542148	1_to_1	identical gene model		3	3	1	1	diff_parts_same_contig						1	Glycogen storage disease X	3	known_molec_cause	0	Orphanet_97234	0.75096	0
Muscle	ENSG00000164713	BRI3	ENSG00000164713	ENSG00000164713	protein_coding	protein_coding	25.16	25.1388	25.205	25.2	1	1	0.00271477	0.0267464	0.90011	0.90011	1_to_1	identical gene model		3;3;4;2;2;3;3	3;3;3;2;4;3;2	7	7											0	EFO_0004696	0.42733	0
Muscle	ENSG00000164715	LMTK2	ENSG00000164715	ENSG00000164715	protein_coding	protein_coding	10.915	10.9038	9.48	9.48	1	1	0.00271477	0.0267464	0.0212068	0.0212068	1_to_1	identical gene model		14;4	14;4	2	2											0	EFO_0001663	0.38623	0
Muscle	ENSG00000164729	SLC35G3	ENSG00000164729	ENSG00000164729	protein_coding	protein_coding					0	0					1_to_1	identical gene model		1	1	1	1	diff_parts_same_contig										0	EFO_0004611	0.039779	0
Muscle	ENSG00000164733	CTSB	ENSG00000164733	ENSG00000164733	protein_coding	protein_coding	37.5675	37.5262	30.1	30.095	1	1	0.00271477	0.0267464	0.97991	0.97991	1_to_1	identical gene model		11;10;5;11;6;6;2;6;3;5;4;6;5;5;4;4;6;4;11;12;5;10;3;4;4;5;4;11;6;5;3;11;6	3;6;5;5;6;5;5;11;12;11;11;5;4;10;11;11;6;6;6;6;10;6;4;5;2;3;3;4;4;5;4;4;4	33	33	diff_parts_same_contig		Variation, Path Problem, GRC Housekeeping	Variation, Path Problem			1	Keratolytic winter erythema	4	del_dup_syndrome	0	EFO_0007937	0.44521	0
Muscle	ENSG00000164736	SOX17	ENSG00000164736	ENSG00000164736	protein_coding	protein_coding	7.7375	7.725	5.185	5.185	1	1	0.00271477	0.0267464	0	0	1_to_1	identical gene model		2	2	1	1	diff_parts_same_contig						1	Vesicoureteral reflux 3	3	known_molec_cause	0	Orphanet_289365	0.67668	0
Muscle	ENSG00000164740	SEPTIN7P5	ENSG00000164740	ENSG00000164740	processed_pseudogene	processed_pseudogene					0	0					1_to_1	identical gene model		2	2	1	1														0
Muscle	ENSG00000164741	DLC1	ENSG00000164741	ENSG00000164741	protein_coding	protein_coding	2.74125	2.74	1.9	1.9	1	1	0.00271477	0.0267464	0.913823	0.913823	1_to_1	identical gene model	0.999972	18;6;14;5;2;4;4;9;5;14;3;4;2;1;14;2;2;2	18;14;9;14;14;2;3;4;4;5;4;2;6;5;1;2;2;2	18	18	new_contig_added, diff_parts_same_contig		Variation	Variation			1	Colorectal cancer, somatic	3	known_molec_cause	0	EFO_0004339	0.45953	0
Muscle	ENSG00000164742	ADCY1	ENSG00000164742	ENSG00000164742	protein_coding	protein_coding	3.76625	3.765	2.635	2.635	1	1	0.00271477	0.0267464	0.337348	0.337348	1_to_1	identical gene model		20;10;2;9;8	10;20;9;8;2	5	5							1	?Deafness, autosomal recessive 44	3	known_molec_cause	0	MONDO_0019588	0.46239	0
Muscle	ENSG00000164743	C8orf48	ENSG00000164743	ENSG00000164743	protein_coding	protein_coding	0.948	0.948	0.9	0.9	1	1	0.00271477	0.0267464	0	0	1_to_1	identical gene model		1	1	1	1											0	EFO_0004980	0.18372	0
Muscle	ENSG00000164744	SUN3	ENSG00000164744	ENSG00000164744	protein_coding	protein_coding					0	0			1	1	1_to_1	identical gene model		10;11;12;5;8;11;8;9;2;6	10;8;2;6;12;5;11;11;8;9	10	10											0	EFO_0004308	0.10862	0
Muscle	ENSG00000164746	C7orf57	ENSG00000164746	ENSG00000164746	protein_coding	protein_coding					0	0					1_to_1	identical gene model		9;9;9;7;3;8	9;9;7;8;3;9	6	6											0	EFO_0004833	0.26753	0
Muscle	ENSG00000164749	HNF4G	ENSG00000164749	ENSG00000164749	protein_coding	protein_coding					0	0			1	1	1_to_1	identical gene model		11;5;10;5;10	5;5;11;10;10	5	5						High Signal Region					0	EFO_0004531	0.50119	0
Muscle	ENSG00000164751	PEX2	ENSG00000164751	ENSG00000164751	protein_coding	protein_coding	9.34625	9.3425	9.415	9.415	1	1	0.00271477	0.0267464	0.911948	0.911948	1_to_1	identical gene model		4;3;5;3;2;3	4;3;3;3;2	6	5							1	Peroxisome biogenesis disorder 5A (Zellweger);Peroxisome biogenesis disorder 5B	3;3	known_molec_cause;known_molec_cause	0	Orphanet_912	0.79056	0
Muscle	ENSG00000164754	RAD21	ENSG00000164754	ENSG00000164754	protein_coding	protein_coding	34.24	34.2075	34.615	34.605	1	1	0.00271477	0.0267464	0.740454	0.740454	1_to_1	identical gene model		14;6;2;4;2;4;6;4;6;3	14;3;2;4;6;6;6;4;4;2	10	10				GRC Housekeeping			1	?Mungan syndrome;Cornelia de Lange syndrome 4	3;3	known_molec_cause;known_molec_cause	1	MONDO_0016033	0.80353	1			yes
Muscle	ENSG00000164756	SLC30A8	ENSG00000164756	ENSG00000164756	protein_coding	protein_coding					0	0			1	1	1_to_1	identical gene model		11;8;3;3;9;3;5;10;5	10;5;5;11;3;3;3;9;8	9	9				GRC Housekeeping			1	{Diabetes mellitus, noninsulin-dependent, susceptibility to}	3	known_molec_cause	0	EFO_0004541	0.65959	0
Muscle	ENSG00000164758	MED30	ENSG00000164758	ENSG00000164758	protein_coding	protein_coding	8.70125	8.695	8.525	8.51	1	1	0.00271477	0.0267464	0.628228	0.628228	1_to_1	identical gene model		4;2;2;3	4;2;3;2	4	4	diff_parts_same_contig			GRC Housekeeping							0	EFO_0004465	0.19864	0
Muscle	ENSG00000164761	TNFRSF11B	ENSG00000164761	ENSG00000164761	protein_coding	protein_coding	0.275	0.275	0.155	0.155	1	1	0.00271477	0.0267464	0.846866	0.846866	1_to_1	identical gene model		5;5;3	5;3;5	3	3	diff_parts_same_contig			GRC Housekeeping			1	Paget disease of bone 5, juvenile-onset	3	known_molec_cause	0	Orphanet_2801	0.69419	0
Muscle	ENSG00000164764	SBSPON	ENSG00000164764	ENSG00000164764	protein_coding	protein_coding	0.4	0.4	0.31	0.31	1	1	0.00271477	0.0267464	0.659799	0.659799	1_to_1	identical gene model		5;5	5;5	2	2	diff_parts_same_contig										0	EFO_0000384	0.31539	0
Muscle	ENSG00000164776	PHKG1	ENSG00000164776	ENSG00000164776	protein_coding	protein_coding	61.63	61.605	63.37	63.36	1	1	0.00271477	0.0267464	0.971793	0.971793	1_to_1	identical gene model		10;5;6;5;11;4;3;5;2;10	11;10;10;5;6;3;5;5;4;2	10	10	diff_parts_same_contig										0	EFO_0004305	0.2667	0
Muscle	ENSG00000164778	EN2	ENSG00000164778	ENSG00000164778	protein_coding	protein_coding	1.038	1.038	0.82	0.82	1	1	0.00271477	0.0267464	0	0	1_to_1	identical gene model		2	2	1	1	diff_parts_same_contig										0	EFO_0009347	0.26719	0
Muscle	ENSG00000164794	KCNV1	ENSG00000164794	ENSG00000164794	protein_coding	protein_coding					0	0					1_to_1	identical gene model		3;4	4;3	2	2				GRC Housekeeping							0	MONDO_0005301	0.58327	0
Muscle	ENSG00000164796	CSMD3	ENSG00000164796	ENSG00000164796	protein_coding	protein_coding					0	0			1	1	1_to_1	identical gene model		71;56;72;69;2;8;2;6;3;10	71;72;56;69;10;8;6;3;2;2	10	10	new_contig_added, diff_parts_same_contig			GRC Housekeeping							0	EFO_0007149	0.32654	1			yes
Muscle	ENSG00000164808	SPIDR	ENSG00000164808	ENSG00000164808	protein_coding	protein_coding	9.21	9.19	4.22	4.22	1	1	0.00271477	0.0267464	0.986492	0.986492	1_to_1	identical gene model		20;4;13;6;5;19;6;2;11;10;11;8;21;11;2;4;19;6;6;6;6;8;8;17;15;2;19;2	19;6;19;6;20;6;11;17;8;6;15;19;8;8;21;2;4;2;11;11;13;10;6;6;4;5;2;2	28	28	new_contig_added, diff_parts_same_contig	yes	Gap, Clone Problem	Gap, Localization Problem, Clone Problem			1	Ovarian dysgenesis 9	3	known_molec_cause	0	EFO_0010646	0.41578	0
Muscle	ENSG00000164815	ORC5	ENSG00000164815	ENSG00000164815	protein_coding	protein_coding	0.125	0.125	0.125	0.125	1	1	0.00271477	0.0267464	0.996647	0.996647	1_to_1	identical gene model		14;15;9;4;4;4;7;3	14;15;4;9;4;7;4;3	8	8	new_contig_added, diff_parts_same_contig										0	EFO_0007878	0.37662	0
Muscle	ENSG00000164816	DEFA5	ENSG00000164816	ENSG00000164816	protein_coding	protein_coding					0	0					1_to_1	identical gene model		2	2	1	1	diff_parts_same_contig		Variation	Variation							0	EFO_0005090	0.4088	0
Muscle	ENSG00000164818	DNAAF5	ENSG00000164818	ENSG00000164818	protein_coding	protein_coding	6.19625	6.1925	4.31	4.3	1	1	0.00271477	0.0267464	0.920285	0.920285	1_to_1	identical gene model		13;6;5;5;13;2;2;2	13;5;5;13;2;6;2;2	8	8							1	Ciliary dyskinesia, primary, 18	3	known_molec_cause	0	Orphanet_244	0.76734	0
Muscle	ENSG00000164821	DEFA4	ENSG00000164821	ENSG00000164821	protein_coding	protein_coding					0	0					1_to_1	identical gene model		3	3	1	1	diff_parts_same_contig, new_contig_added		Clone Problem, Variation	Clone Problem, Variation							0	EFO_0005090	0.31817	0
Muscle	ENSG00000164822	DEFA6	ENSG00000164822	ENSG00000164822	protein_coding	protein_coding	0.875	0.875	0.875	0.875	0	0			0	0	1_to_1	identical gene model		2	2	1	1	diff_parts_same_contig		Clone Problem, Variation	Clone Problem, Variation							0	EFO_0000389	0.22149	0
Muscle	ENSG00000164823	OSGIN2	ENSG00000164823	ENSG00000164823	protein_coding	protein_coding	0.88125	0.88125	0.57	0.57	1	1	0.00271477	0.0267464	0.983762	0.983762	1_to_1	identical gene model		6;6;5;6	6;6;6;5	4	4	diff_parts_same_contig			GRC Housekeeping							0	EFO_0000384	0.31607	0
Muscle	ENSG00000164825	DEFB1	ENSG00000164825	ENSG00000164825	protein_coding	protein_coding	6.7475	6.7425	5.765	5.765	1	1	0.00271477	0.0267464	0	0	1_to_1	identical gene model		2	2	1	1	new_contig_added, diff_parts_same_contig		Clone Problem, Variation	Clone Problem, Variation							0	EFO_0007937	0.26968	0
Muscle	ENSG00000164828	SUN1	ENSG00000164828	ENSG00000164828	protein_coding	protein_coding	29.3912	29.3687	26.685	26.64	1	1	0.00271477	0.0267464	0.993237	0.993237	1_to_1	identical gene model		7;18;19;5;20;21;4;4;5;18;4;17;17;7;5;4;5;4;17;7;5;17;2;2;5;5;3;3;10;3;4;2;3;4;3	18;4;5;17;7;7;4;5;5;5;4;19;7;20;21;5;18;5;2;3;4;4;3;3;4;17;17;5;4;3;2;17;2;10;3	35	35	new_contig_added, diff_parts_same_contig										0	EFO_0004784	0.29064	0
Muscle	ENSG00000164830	OXR1	ENSG00000164830	ENSG00000164830	protein_coding	protein_coding	5.82625	5.825	6.05	6.05	1	1	0.00271477	0.0267464	0.982048	0.982048	1_to_1	identical gene model		7;14;6;7;16;6;7;5;16;4;7;7;2;2;15	16;15;16;4;2;7;6;14;7;5;7;6;7;7;2	15	15	new_contig_added, diff_parts_same_contig			GRC Housekeeping			1	Cerebellar hypoplasia/atrophy, epilepsy, and global developmental delay	3	known_molec_cause	0	HP_0001321	0.42938	0
Muscle	ENSG00000164841	TMEM74	ENSG00000164841	ENSG00000164841	protein_coding	protein_coding	0.524286	0.522857	0.43	0.43	1	1	0.00271477	0.0267464	0	0	1_to_1	identical gene model		2;4	4;2	2	2				GRC Housekeeping							0	EFO_0004191	0.30137	0
Muscle	ENSG00000164845	FAM86FP	ENSG00000164845	ENSG00000164845	transcribed_unprocessed_pseudogene	transcribed_unprocessed_pseudogene	0.62	0.62	0.62	0.62	0	0			0.5	0.5	1_to_1	identical gene model		8;7	8;7	2	2														0
Muscle	ENSG00000164849	GPR146	ENSG00000164849	ENSG00000164849	protein_coding	protein_coding	5.13143	5.13	4.41	4.41	1	1	0.00271477	0.0267464	0.949786	0.949786	1_to_1	identical gene model		2;2;2;2;2	2;2;2;2;2	5	5	diff_parts_same_contig										0	EFO_0004526	0.24322	0
Muscle	ENSG00000164850	GPER1	ENSG00000164850	ENSG00000164850	protein_coding	protein_coding	0.12	0.12	0.12	0.12	0	0	0.00271477	0.0267464	0.996995	0.996995	1_to_1	identical gene model		2;2;3;2;3;2;2	2;3;3;2;2;2;2	7	7											0	EFO_0007986	0.29349	0
Muscle	ENSG00000164853	UNCX	ENSG00000164853	ENSG00000164853	protein_coding	protein_coding					0	0					1_to_1	identical gene model		3	3	1	1											0	EFO_0005208	0.40182	0
Muscle	ENSG00000164855	TMEM184A	ENSG00000164855	ENSG00000164855	protein_coding	protein_coding	1.445	1.445	1.52	1.52	1	1	0.00271477	0.0267464	0.964472	0.964472	1_to_1	identical gene model		9;8;8;4;6;2;4;4;2;6;5	9;8;2;2;6;8;5;6;4;4;4	11	11											0	EFO_0004339	0.23711	0
Muscle	ENSG00000164867	NOS3	ENSG00000164867	ENSG00000164867	protein_coding	protein_coding	0.62	0.62	0.655	0.655	1	1	0.00271477	0.0267464	0.978708	0.978708	1_to_1	identical gene model		27;3;24;14;3;3;7;2;6;14	27;24;14;14;3;3;7;3;6;2	10	10	hg19_errors_corrected		Variation, Clone Problem, GRC Housekeeping	Variation, Clone Problem, GRC Housekeeping			1	{Alzheimer disease, late-onset, susceptibility to};{Coronary artery spasm 1, susceptibility to};{Hypertension, pregnancy-induced};{Hypertension, susceptibility to};{Ischemic stroke, susceptibility to};{Placental abruption}	3;3;3;3;3;3	known_molec_cause;known_molec_cause;known_molec_cause;known_molec_cause;known_molec_cause;known_molec_cause	0	EFO_0001073	0.39157	0
Muscle	ENSG00000164871	SPAG11B	ENSG00000164871	ENSG00000164871	protein_coding	protein_coding					0	0					1_to_1	identical gene model		4;3;4;3;3;2;3;3;4	3;4;3;4;3;4;3;2;3	9	9			Variation, Path Problem	GRC Housekeeping, Variation, Path Problem	High Signal Region	High Signal Region					0	MONDO_0001498	0.030655	0
Muscle	ENSG00000164877	MICALL2	ENSG00000164877	ENSG00000164877	protein_coding	protein_coding	3.2	3.19875	2.355	2.355	1	1	0.00271477	0.0267464	0.918229	0.918229	1_to_1	identical gene model		17;16;3;10;2;5;7;16;8;3;2;4;2;2;3	2;3;16;17;2;10;16;5;7;8;4;3;2;3;2	15	15											0	MONDO_0018772	0.33262	0
Muscle	ENSG00000164879	CA3	ENSG00000164879	ENSG00000164879	protein_coding	protein_coding	5275.81	5274.07	5148.74	5145.74	1	1	0.00271699	0.0269728	0.481141	0.48114	1_to_1	identical gene model		7;4;3	4;3;7	3	3	diff_parts_same_contig										0	EFO_0000474	0.4404	0
Muscle	ENSG00000164880	INTS1	ENSG00000164880	ENSG00000164880	protein_coding	protein_coding	42.11	42.075	39.81	39.81	1	1	0.00255503	0.0381147	0.476976	0.47695	1_to_1	identical gene model		48;12;2;3;4;6;4;4	48;6;4;2;3;12;4;4	8	8							1	Neurodevelopmental disorder with cataracts, poor growth, and dysmorphic facies	3	known_molec_cause	0	EFO_0010561	0.72862	0
Muscle	ENSG00000164885	CDK5	ENSG00000164885	ENSG00000164885	protein_coding	protein_coding	5.06286	5.05857	4.98	4.98	1	1	0.00271477	0.0267464	0.798218	0.798218	1_to_1	identical gene model		11;3;2;12;8	12;11;8;2;3	5	5	hg19_errors_corrected		Variation, Clone Problem, GRC Housekeeping	Variation, Clone Problem, GRC Housekeeping			1	?Lissencephaly 7 with cerebellar hypoplasia	3	known_molec_cause	0	MONDO_0004975	0.60675	0
Muscle	ENSG00000164889	SLC4A2	ENSG00000164889	ENSG00000164889	protein_coding	protein_coding	4.54	4.5375	3.76	3.76	1	1	0.00271477	0.0267464	0.994945	0.994945	1_to_1	identical gene model		22;23;2;22;4;2;3;2;3;2;3;4;4;23;2;5;2;3;2	4;2;23;23;3;5;4;4;2;22;22;3;2;2;2;2;3;3;2	19	19	hg19_errors_corrected		Variation, Clone Problem, GRC Housekeeping	Variation, Clone Problem, GRC Housekeeping							0	EFO_0004526	0.25914	0
Muscle	ENSG00000164893	SLC7A13	ENSG00000164893	ENSG00000164893	protein_coding	protein_coding					0	0					1_to_1	identical gene model		4;5;4	4;5;4	3	3	new_contig_added, diff_parts_same_contig			GRC Housekeeping							0	EFO_0004784	0.29422	0
Muscle	ENSG00000164896	FASTK	ENSG00000164896	ENSG00000164896	protein_coding	protein_coding	44.4425	44.42	47.915	47.905	1	1	0.00271477	0.0267464	0.985911	0.985911	1_to_1	identical gene model		10;9;2;8;4;2;4;6;5;2;2;10;9;7;9;2;9	9;10;9;9;2;6;10;8;5;9;7;4;2;2;4;2;2	17	17	hg19_errors_corrected		Variation, Clone Problem, GRC Housekeeping	Variation, Clone Problem, GRC Housekeeping							0	Orphanet_552	0.10985	0
Muscle	ENSG00000164897	TMUB1	ENSG00000164897	ENSG00000164897	protein_coding	protein_coding	6.70625	6.70125	5.635	5.62	1	1	0.00271477	0.0267464	0.98436	0.98436	1_to_1	identical gene model		3;3;2;3;3;3;3;2	3;3;2;2;3;3;3;3	8	8	hg19_errors_corrected		Variation, Clone Problem, GRC Housekeeping	Variation, Clone Problem, GRC Housekeeping							0	EFO_0000182	0.09288	0
Muscle	ENSG00000164898	FMC1	ENSG00000164898	ENSG00000164898	protein_coding	protein_coding	40.0213	39.9937	40.56	40.545	1	1	0.00271477	0.0267464	0.761572	0.761572	1_to_1	identical gene model		2;2;2;2;3	2;2;2;3;2	5	5	diff_parts_same_contig										0	Orphanet_88661	0.070309	0
Muscle	ENSG00000164900	GBX1	ENSG00000164900	ENSG00000164900	protein_coding	protein_coding	3.07	3.0675	3.03	3.03	1	1	0.00271477	0.0267464	0.0119048	0.0119048	1_to_1	identical gene model		2;3	2;3	2	2	hg19_errors_corrected		Variation, Clone Problem, GRC Housekeeping	Variation, Clone Problem, GRC Housekeeping							0	EFO_0001356	0.061225	0
Muscle	ENSG00000164902	PHAX	ENSG00000164902	ENSG00000164902	protein_coding	protein_coding	5.4675	5.46375	5.535	5.53	1	1	0.00271477	0.0267464	0.813881	0.813881	1_to_1	identical gene model		5;3;3;2;2	2;5;3;3;2	5	5	diff_parts_same_contig										0	MONDO_0018309;HP_0002251	0.11087	0
Muscle	ENSG00000164904	ALDH7A1	ENSG00000164904	ENSG00000164904	protein_coding	protein_coding	1.81125	1.81125	1.99	1.99	1	1	0.00271477	0.0267464	0.988623	0.988623	1_to_1	identical gene model		18;6;10;6;19;2;5;3;9;11;5;8;8;8;16;18;3;4;16;6;18;16;9;16;18;19;19;15;1;2;16;18;13;18;12;18;6	18;18;18;19;16;18;15;19;18;16;16;3;9;6;9;19;13;18;16;18;16;2;11;12;8;10;6;1;8;8;6;5;6;2;5;4;3	37	37	diff_parts_same_contig						1	Epilepsy, pyridoxine-dependent	3	known_molec_cause	1	Orphanet_3006	0.81833	0
Muscle	ENSG00000164916	FOXK1	ENSG00000164916	ENSG00000164916	protein_coding	protein_coding	9.1025	9.095	8.06	8.06	1	1	0.00271477	0.0267464	0.0517157	0.0517157	1_to_1	identical gene model		9;2;2	9;2;2	3	3											0	EFO_0006941	0.38001	0
Muscle	ENSG00000164919	COX6C	ENSG00000164919	ENSG00000164919	protein_coding	protein_coding	10.6837	10.6788	9.895	9.88	1	1	0.00271477	0.0267464	0.997803	0.997803	1_to_1	identical gene model		4;4;4;4;4;5;5;4;3;4;1	5;5;4;4;4;4;1;4;4;4;3	11	11	diff_parts_same_contig			GRC Housekeeping							0	EFO_0000708	0.23099	1			yes
Muscle	ENSG00000164920	OSR2	ENSG00000164920	ENSG00000164920	protein_coding	protein_coding	1.05875	1.05875	1.11	1.11	1	1	0.00271477	0.0267464	0.974032	0.974032	1_to_1	identical gene model		4;4;5;2;2;2;2;2;5;3	5;2;4;3;2;2;4;5;2;2	10	10				GRC Housekeeping							0	EFO_0004305	0.1208	0
Muscle	ENSG00000164924	YWHAZ	ENSG00000164924	ENSG00000164924	protein_coding	protein_coding	2.335	2.3325	2.245	2.245	1	1	0.00271477	0.0267464	0.998577	0.998577	1_to_1	identical gene model		6;6;6;6;6;7;6;2;6;3;6;5;3;4;4;5;3;5;5;6;3;5;3	6;7;6;6;6;5;5;5;6;6;6;6;6;5;5;4;4;3;2;3;3;3;3	23	23	diff_parts_same_contig			GRC Housekeeping							0	EFO_0007986	0.42986	0
Muscle	ENSG00000164929	BAALC	ENSG00000164929	ENSG00000164929	protein_coding	protein_coding	1.24286	1.24143	0.66	0.66	1	1	0.00271477	0.0267464	0.947438	0.947438	1_to_1	identical gene model		4;2;3;2;2;3;3;3;2	2;3;4;2;2;3;3;2;3	9	9	diff_parts_same_contig			GRC Housekeeping							0	HP_0011141	0.14429	0
Muscle	ENSG00000164930	FZD6	ENSG00000164930	ENSG00000164930	protein_coding	protein_coding	0.163333	0.163333	0.16	0.16	0	0	0.00271477	0.0267464	0.996477	0.996477	1_to_1	identical gene model		7;6;7;6;7;8;7	7;6;8;7;6;7;7	7	7				GRC Housekeeping			1	Nail disorder, nonsyndromic congenital, 1	3	known_molec_cause	0	MONDO_0008060	0.63749	0
Muscle	ENSG00000164932	CTHRC1	ENSG00000164932	ENSG00000164932	protein_coding	protein_coding	0.92	0.92	0.32	0.32	0	0	0.00271477	0.0267464	0.983167	0.983167	1_to_1	identical gene model		4;2;4;3	4;2;4;3	4	4				GRC Housekeeping			1	Barrett esophagus/esophageal adenocarcinoma	3	known_molec_cause	0	EFO_0000478	0.4574	0
Muscle	ENSG00000164933	SLC25A32	ENSG00000164933	ENSG00000164933	protein_coding	protein_coding	0.441429	0.441429	0.37	0.37	1	1	0.00271477	0.0267464	0.992684	0.992684	1_to_1	identical gene model		7;6;5;2;6	6;5;7;6;2	5	5				GRC Housekeeping			1	?Exercise intolerance, riboflavin-responsive	3	known_molec_cause	0	MONDO_0014795	0.50817	0
Muscle	ENSG00000164934	DCAF13	ENSG00000164934	ENSG00000164934	protein_coding	protein_coding	0.9025	0.9025	0.605	0.605	1	1	0.00271477	0.0267464	0.986201	0.986201	1_to_1	identical gene model		11;10;5;2;4;7;1;11;11;4	11;11;2;4;4;7;11;10;5;1	10	10	diff_parts_same_contig			GRC Housekeeping							0	EFO_0004305	0.14768	0
Muscle	ENSG00000164935	DCSTAMP	ENSG00000164935	ENSG00000164935	protein_coding	protein_coding	0.16	0.16	0.16	0.16	0	0			0.9	0.9	1_to_1	identical gene model		4;2;2;3;2;3;2;3	3;2;3;4;3;2;2;2	8	8				GRC Housekeeping							0	EFO_0004261	0.2802	0
Muscle	ENSG00000164938	TP53INP1	ENSG00000164938	ENSG00000164938	protein_coding	protein_coding	0.622857	0.622857	0.63	0.63	1	1	0.00271477	0.0267464	0.95784	0.95784	1_to_1	identical gene model		4;5	4;5	2	2				GRC Housekeeping							0	MONDO_0005148	0.34326	0
Muscle	ENSG00000164941	INTS8	ENSG00000164941	ENSG00000164941	protein_coding	protein_coding	3.71857	3.71857	2.71	2.71	1	1	0.00271477	0.0267464	0.991896	0.991896	1_to_1	identical gene model		29;6;5;5;6;7;22;5;2;6;6;6;2;28;16;3;27;3;2;26	6;3;6;27;5;5;26;16;29;28;22;5;7;6;2;6;6;2;3;2	20	20				GRC Housekeeping			1	?Neurodevelopmental disorder with cerebellar hypoplasia and spasticity	3	known_molec_cause	0	EFO_0010562	0.50975	0
Muscle	ENSG00000164944	VIRMA	ENSG00000164944	ENSG00000164944	protein_coding	protein_coding	1.09	1.08875	1.035	1.035	1	1	0.00271477	0.0267464	0.96931	0.96931	1_to_1	identical gene model		24;13;3;5;10;2;15;4;2	24;10;15;2;3;4;2;13;5	9	9	diff_parts_same_contig			GRC Housekeeping							0	EFO_0004995	0.25498	0
Muscle	ENSG00000164946	FREM1	ENSG00000164946	ENSG00000164946	protein_coding	protein_coding	0.593333	0.593333	0.465	0.465	1	1	0.00271477	0.0267464	0.953087	0.953087	1_to_1	identical gene model		31;37;14;38;11;4;2;6;3	38;14;31;11;37;6;2;4;3	9	9							1	Bifid nose with or without anorectal and renal anomalies;Manitoba oculotrichoanal syndrome;Trigonocephaly 2	3;3;3	known_molec_cause;known_molec_cause;known_molec_cause	0	Orphanet_2717	0.75749	0
Muscle	ENSG00000164949	GEM	ENSG00000164949	ENSG00000164949	protein_coding	protein_coding	0.48	0.48	0.48	0.48	0	0			0.998891	0.998891	1_to_1	identical gene model		5;5;2;2;2	5;5;2;2;2	5	5	diff_parts_same_contig			GRC Housekeeping							0	EFO_0006335	0.49042	0
Muscle	ENSG00000164951	PDP1	ENSG00000164951	ENSG00000164951	protein_coding	protein_coding	1.64	1.64	1.27	1.27	1	1	0.00271477	0.0267464	0.980245	0.980245	1_to_1	identical gene model		2;3;2;3;2;4;2;3;2;2	2;2;2;3;3;3;2;2;4;2	10	10	new_contig_added, diff_parts_same_contig			GRC Housekeeping			1	Pyruvate dehydrogenase phosphatase deficiency	3	known_molec_cause	0	Orphanet_79246	0.74347	0
Muscle	ENSG00000164953	TMEM67	ENSG00000164953	ENSG00000164953	protein_coding	protein_coding	0.335	0.335	0.28	0.28	1	1	0.00271477	0.0267464	0.974535	0.974535	1_to_1	identical gene model		29;29;6;15;28;5;7;2;17;3;2;4;5;8;3;13;2;7;5;5;5;6	15;8;29;28;5;17;3;5;7;2;5;5;29;4;6;2;7;6;13;3;2	22	21				GRC Housekeeping			1	?RHYNS syndrome;COACH syndrome 1;Joubert syndrome 6;Meckel syndrome 3;Nephronophthisis 11;{Bardet-Biedl syndrome 14, modifier of}	3;3;3;3;3;3	known_molec_cause;known_molec_cause;known_molec_cause;known_molec_cause;known_molec_cause;known_molec_cause	1	MONDO_0018921	0.83337	0
Muscle	ENSG00000164961	WASHC5	ENSG00000164961	ENSG00000164961	protein_coding	protein_coding	1.75286	1.75286	1.7	1.7	1	1	0.00271477	0.0267464	0.981911	0.981911	1_to_1	identical gene model		29;27;3;4;4;7;2;3	29;3;27;3;7;4;4;2	8	8	diff_parts_same_contig		Clone Problem	Clone Problem, GRC Housekeeping			1	Ritscher-Schinzel syndrome 1;Spastic paraplegia 8, autosomal dominant	3;3	known_molec_cause;known_molec_cause	0	Orphanet_100989	0.78956	0
Muscle	ENSG00000164967	RPP25L	ENSG00000164967	ENSG00000164967	protein_coding	protein_coding	20.965	20.9462	22.535	22.525	1	1	0.00271477	0.0267464	0.907816	0.907816	1_to_1	identical gene model		2;2	2;2	2	2	diff_parts_same_contig										0	EFO_0001378;EFO_0000478;EFO_0000222;EFO_0005922;EFO_1001938	0.17093	0
Muscle	ENSG00000164970	FAM219A	ENSG00000164970	ENSG00000164970	protein_coding	protein_coding	0.526667	0.521667	0.5	0.5	1	1	0.00271477	0.0267464	0.998475	0.998475	1_to_1	identical gene model		6;4;6;6;7;6;6;6;6;6	6;6;7;6;6;6;6;6;6;4	10	10	diff_parts_same_contig		Variation	Variation							0	Orphanet_88661	0.055347	0
Muscle	ENSG00000164972	C9orf24	ENSG00000164972	ENSG00000164972	protein_coding	protein_coding	0.46	0.46	0.46	0.46	0	0			0.944444	0.944444	1_to_1	identical gene model		7;4;4;5;4;3;2	7;4;4;5;4;2;3	7	7	diff_parts_same_contig		Variation	Variation							0	EFO_0008111	0.15276	0
Muscle	ENSG00000164975	SNAPC3	ENSG00000164975	ENSG00000164975	protein_coding	protein_coding	3.485	3.48375	2.645	2.645	1	1	0.00271477	0.0267464	0.909821	0.909821	1_to_1	identical gene model		3;9;6;3;12;10;12	9;12;12;10;6;3;3	7	7											0	EFO_0004338	0.066828	0
Muscle	ENSG00000164976	MYORG	ENSG00000164976	ENSG00000164976	protein_coding	protein_coding	38.735	38.7088	35.81	35.815	1	1	0.00240841	0.0557276	0.0226327	0.0226197	1_to_1	identical gene model	0.999945	2;2	2;2	2	2	new_contig_added, diff_parts_same_contig		Variation	Variation			1	Basal ganglia calcification, idiopathic, 7, autosomal recessive	3	known_molec_cause	0	Orphanet_1980	0.77531	0
Muscle	ENSG00000164978	NUDT2	ENSG00000164978	ENSG00000164978	protein_coding	protein_coding	2.76625	2.765	2.45	2.45	1	1	0.00271477	0.0267464	0.965687	0.965687	1_to_1	identical gene model		4;5;5;3	4;5;3;5	4	4	diff_parts_same_contig		Variation	Variation							0	EFO_0003847	0.38112	0
Muscle	ENSG00000164983	TMEM65	ENSG00000164983	ENSG00000164983	protein_coding	protein_coding	6.2475	6.24	6.145	6.14	1	1	0.00271477	0.0267464	0	0	1_to_1	identical gene model		7	7	1	1	diff_parts_same_contig			GRC Housekeeping							0	EFO_0008340	0.2461	0
Muscle	ENSG00000164985	PSIP1	ENSG00000164985	ENSG00000164985	protein_coding	protein_coding	2.44875	2.44625	2.16	2.16	1	1	0.00271477	0.0267464	0.993321	0.993321	1_to_1	identical gene model		11;11;16;16;10;5;2;3;5;4;2	16;16;11;11;10;2;2;5;5;4;3	11	11											0	EFO_0000764	0.59005	1			yes
Muscle	ENSG00000164989	CCDC171	ENSG00000164989	ENSG00000164989	protein_coding	protein_coding	1.465	1.465	1.305	1.305	1	1	0.00271477	0.0267464	0.596844	0.596844	1_to_1	identical gene model		26;6;11;6;3;2;2;10;4	26;2;11;6;6;4;10;3	9	8											0	EFO_0004340	0.49205	0
Muscle	ENSG00000165006	UBAP1	ENSG00000165006	ENSG00000165006	protein_coding	protein_coding	0.598571	0.598571	0.49	0.49	1	1	0.00271477	0.0267464	0.998846	0.998846	1_to_1	identical gene model		7;7;6;6;6	6;6;7;6;7	5	5							1	Spastic paraplegia 80, autosomal dominant	3	known_molec_cause	0	MONDO_0032737	0.65468	0
Muscle	ENSG00000165023	DIRAS2	ENSG00000165023	ENSG00000165023	protein_coding	protein_coding					0	0			0	0	1_to_1	identical gene model		2;3;3	2;3;3	3	3											0	EFO_0005782;EFO_0010750	0.29765	0
Muscle	ENSG00000165025	SYK	ENSG00000165025	ENSG00000165025	protein_coding	protein_coding	0.12	0.12	0.12	0.12	0	0			0.999555	0.999555	1_to_1	identical gene model		14;13;13;14;2	13;14;13;2;14	5	5	new_contig_added, diff_parts_same_contig						1	Immunodeficiency 82 with systemic inflammation	3	known_molec_cause	0	EFO_0005046	0.57276	1			yes
Muscle	ENSG00000165028	NIPSNAP3B	ENSG00000165028	ENSG00000165028	protein_coding	protein_coding	10.0363	10.0312	10.065	10.06	1	1	0.00271477	0.0267464	0.504474	0.504474	1_to_1	identical gene model		6;6;6	6;6;6	3	3											0	EFO_0010983	0.23653	0
Muscle	ENSG00000165029	ABCA1	ENSG00000165029	ENSG00000165029	protein_coding	protein_coding	13.5825	13.5762	11.27	11.265	1	1	0.00271477	0.0267464	0.177226	0.177226	1_to_1	identical gene model		5;50;8;4	50;4;8;5	4	4							1	HDL deficiency, familial, 1;Tangier disease	3;3	known_molec_cause;known_molec_cause	1	MONDO_0008783	0.83337	0
Muscle	ENSG00000165030	NFIL3	ENSG00000165030	ENSG00000165030	protein_coding	protein_coding	57.7062	57.5812	23.135	23.125	1	1	0.00271477	0.0267464	0	0	1_to_1	identical gene model		2	2	1	1											0	EFO_0004340	0.47958	0
Muscle	ENSG00000165046	LETM2	ENSG00000165046	ENSG00000165046	protein_coding	protein_coding	0.2175	0.2175	0.14	0.14	1	1	0.00271477	0.0267464	0.93196	0.93196	1_to_1	identical gene model		10;11;8;11;3;11;11;10;3;3;3;3;8;4;4	3;3;10;11;10;11;11;11;8;3;8;4;4;3;3	15	15	diff_parts_same_contig										0	EFO_0004980	0.24785	0
Muscle	ENSG00000165055	METTL2B	ENSG00000165055	ENSG00000165055	protein_coding	protein_coding	1.79625	1.795	1.215	1.215	1	1	0.00271477	0.0267464	0.980829	0.980829	1_to_1	identical gene model		9;4;3;8;5;8;8	8;9;8;8;3;4;5	7	7	diff_parts_same_contig										0	EFO_0005091	0.31684	0
Muscle	ENSG00000165059	PRKACG	ENSG00000165059	ENSG00000165059	protein_coding	protein_coding					0	0					1_to_1	identical gene model		1	1	1	1							1	?Bleeding disorder, platelet-type, 19	3	known_molec_cause	0	MONDO_0014518	0.61622	0
Muscle	ENSG00000165060	FXN	ENSG00000165060	ENSG00000165060	protein_coding	protein_coding	2.155	2.1525	2.01	2.005	1	1	0.00271477	0.0267464	0.881143	0.881143	1_to_1	identical gene model		6;5;5;5;4	4;5;5;6;5	5	5							1	Friedreich ataxia;Friedreich ataxia with retained reflexes	3;3	known_molec_cause;known_molec_cause	0	MONDO_0100339	0.76864	0
Muscle	ENSG00000165061	ZMAT4	ENSG00000165061	ENSG00000165061	protein_coding	protein_coding					0	0			1	1	1_to_1	identical gene model		7;6;3;6;2;5;5;5;3	7;6;6;2;3;5;5;5;3	9	9	new_contig_added, diff_parts_same_contig										0	HP_0000545	0.47297	0
Muscle	ENSG00000165066	NKX6-3	ENSG00000165066	ENSG00000165066	protein_coding	protein_coding					0	0			0.5	0.5	1_to_1	identical gene model		3;2	3;2	2	2	diff_parts_same_contig										0	MONDO_0005148	0.43856	0
Muscle	ENSG00000165071	TMEM71	ENSG00000165071	ENSG00000165071	protein_coding	protein_coding	1.555	1.555	1.07	1.07	1	1	0.00271477	0.0267464	0.938337	0.938337	1_to_1	identical gene model		10;9;6;4;5;5;4;2;4;9;3	4;3;9;10;9;4;4;6;5;5;2	11	11	new_contig_added, diff_parts_same_contig			GRC Housekeeping							0	EFO_0004705	0.40804	0
Muscle	ENSG00000165072	MAMDC2	ENSG00000165072	ENSG00000165072	protein_coding	protein_coding	13.06	13.055	6.315	6.315	1	1	0.00271477	0.0267464	0.0399249	0.0399249	1_to_1	identical gene model		14;2	14;2	2	2			Variation	Variation							0	EFO_0010067	0.44431	0
Muscle	ENSG00000165076	PRSS37	ENSG00000165076	ENSG00000165076	protein_coding	protein_coding					0	0					1_to_1	identical gene model		5;7;6;5	5;7;6;5	4	4											0	EFO_0004340	0.16642	0
Muscle	ENSG00000165078	CPA6	ENSG00000165078	ENSG00000165078	protein_coding	protein_coding					0	0			1	1	1_to_1	identical gene model		11;8;8;10;4;3	11;3;10;8;4;8	6	6						High Signal Region	1	Epilepsy, familial temporal lobe, 5;Febrile seizures, familial, 11	3;3	known_molec_cause;known_molec_cause	0	Orphanet_165805	0.65798	0
Muscle	ENSG00000165084	C8orf34	ENSG00000165084	ENSG00000165084	protein_coding	protein_coding	0.16	0.16	0.16	0.16	0	0			0.820513	0.820513	1_to_1	identical gene model		8;13;7;5;4;14;14;3	14;5;3;7;13;14;4;8	8	8	new_contig_added, diff_parts_same_contig										0	EFO_0004312	0.41695	0
Muscle	ENSG00000165091	TMC1	ENSG00000165091	ENSG00000165091	protein_coding	protein_coding	2.405	2.3975	0.605	0.605	1	1	0.00271477	0.0267464	0.869682	0.869682	1_to_1	identical gene model		24;22;5;11;3;4;3;20;19;23;20;20;7;18;15;20;6	24;3;6;20;15;4;23;7;19;20;22;20;20;18;3;11;5	17	17							1	Deafness, autosomal dominant 36;Deafness, autosomal recessive 7	3;3	known_molec_cause;known_molec_cause	0	EFO_0001063	0.71047	0
Muscle	ENSG00000165092	ALDH1A1	ENSG00000165092	ENSG00000165092	protein_coding	protein_coding	47.1213	47.12	44.265	44.255	1	1	0.00219356	0.0685528	0.669879	0.669804	1_to_1	identical gene model		13;8;8;7;7;5;2	13;8;7;8;7;5;2	7	7											0	EFO_0000519	0.16409	0
Muscle	ENSG00000165097	KDM1B	ENSG00000165097	ENSG00000165097	protein_coding	protein_coding	0.36625	0.36625	0.35	0.35	1	1	0.00271477	0.0267464	0.986491	0.986491	1_to_1	identical gene model		18;22;4;5;22	4;22;22;18;5	5	5											0	EFO_0000275	0.31606	0
Muscle	ENSG00000165102	HGSNAT	ENSG00000165102	ENSG00000165102	protein_coding	protein_coding	13.5775	13.5687	13.95	13.945	1	1	0.00271477	0.0267464	0.693057	0.693057	1_to_1	identical gene model		18;5;2;4;4;10;9;6;2;7	18;5;10;6;7;9;2;4;2;4	10	10							1	Mucopolysaccharidosis type IIIC (Sanfilippo C);Retinitis pigmentosa 73	3;3	known_molec_cause;known_molec_cause	1	MONDO_0009657	0.81979	0
Muscle	ENSG00000165105	RASEF	ENSG00000165105	ENSG00000165105	protein_coding	protein_coding	0.18	0.17	0.18	0.17	0	0			0.333333	0.333333	1_to_1	identical gene model		2;17	17;2	2	2											0	EFO_0004526	0.20468	0
Muscle	ENSG00000165113	GKAP1	ENSG00000165113	ENSG00000165113	protein_coding	protein_coding	6.53375	6.52875	7	7	1	1	0.00271477	0.0267464	0.908477	0.908477	1_to_1	identical gene model		4;12;13;11;2;3;2	12;13;4;11;2;3;2	7	7											0	EFO_0004784	0.36576	0
Muscle	ENSG00000165115	KIF27	ENSG00000165115	ENSG00000165115	protein_coding	protein_coding	0.66	0.65875	0.52	0.515	1	1	0.00271477	0.0267464	0.83783	0.83783	1_to_1	identical gene model		18;16;5;17;4	18;16;17;5;4	5	5											0	EFO_0004842	0.37049	0
Muscle	ENSG00000165118	C9orf64	ENSG00000165118	ENSG00000165118	protein_coding	protein_coding	1.84375	1.8425	1.905	1.905	1	1	0.00271477	0.0267464	0.863924	0.863924	1_to_1	identical gene model		5;3;4	4;5;3	3	3											0	EFO_0005670	0.26295	0
Muscle	ENSG00000165119	HNRNPK	ENSG00000165119	ENSG00000165119	protein_coding	protein_coding	30.055	30.0325	29.085	29.075	1	1	0.00271477	0.0267464	0.993633	0.993632	1_to_1	identical gene model		16;17;4;17;17;15;9;4;5;4;2	17;17;16;17;2;4;4;15;9;4;5	11	11							1	Au-Kline syndrome	3	known_molec_cause	0	MONDO_0014700	0.77164	0
Muscle	ENSG00000165120	SSMEM1	ENSG00000165120	ENSG00000165120	protein_coding	protein_coding					0	0			1	1	1_to_1	identical gene model		3;3	3;3	2	2											0	EFO_0007937	0.16473	0
Muscle	ENSG00000165121		ENSG00000165121	ENSG00000165121	transcribed_unprocessed_pseudogene	transcribed_unprocessed_pseudogene	0.89	0.888333	0.88	0.88	1	1	0.00271477	0.0267464	0.936971	0.936971	1_to_1	identical gene model		9;10	10;9	2	2														0
Muscle	ENSG00000165124	SVEP1	ENSG00000165124	ENSG00000165124	protein_coding	protein_coding	0.246	0.246	0.18	0.18	1	1	0.00271477	0.0267464	0.994773	0.994773	1_to_1	identical gene model		14;48;48;26;2	48;48;2;26;14	5	5	new_contig_added, diff_parts_same_contig										0	EFO_0004584	0.6181	0
Muscle	ENSG00000165125	TRPV6	ENSG00000165125	ENSG00000165125	protein_coding	protein_coding	0.14	0.14	0.14	0.14	0	0	0.00271477	0.0267464	0.452381	0.452381	1_to_1	exon_count_diff		15;3;6;2;9;3;15;5	15;9;12;5;6;2;3;3	8	8	new_contig_added		Clone Problem, Unknown	Clone Problem, Unknown			1	Hyperparathyroidism, transient neonatal	3	known_molec_cause	0	MONDO_0032591	0.70933	0
Muscle	ENSG00000165131	LLCFC1	ENSG00000165131	ENSG00000165131	protein_coding	protein_coding					0	0			1	1	1_to_1	identical gene model		2;3	3;2	2	2	new_contig_added		Unknown	Unknown							0	EFO_0000279	0.10807	0
Muscle	ENSG00000165138	ANKS6	ENSG00000165138	ENSG00000165138	protein_coding	protein_coding	2.90375	2.9	2.91	2.905	1	1	0.00271477	0.0267464	0.730231	0.730231	1_to_1	identical gene model		15;15;9;3;2;2;15	9;15;15;15;2;3;2	7	7							1	Nephronophthisis 16	3	known_molec_cause	0	MONDO_0014158	0.68465	0
Muscle	ENSG00000165140	FBP1	ENSG00000165140	ENSG00000165140	protein_coding	protein_coding	0.565	0.565	0.41	0.41	1	1	0.00271477	0.0267464	0.967314	0.967314	1_to_1	identical gene model		7;5;8;6	7;6;8;5	4	4	diff_parts_same_contig						1	Fructose-1,6-bisphosphatase deficiency	3	known_molec_cause	1	Orphanet_348	0.80605	0
Muscle	ENSG00000165152	PGAP4	ENSG00000165152	ENSG00000165152	protein_coding	protein_coding	0.286667	0.286667	0.24	0.24	1	1	0.00271477	0.0267464	0.976993	0.976993	1_to_1	identical gene model		3;2;4;2	2;3;4;2	4	4											0	EFO_0006797	0.29268	0
Muscle	ENSG00000165156	ZHX1	ENSG00000165156	ENSG00000165156	protein_coding	protein_coding	4.36375	4.36125	4.615	4.61	1	1	0.00271477	0.0267464	0.969983	0.969983	1_to_1	identical gene model		4;4;4;2;3;4;3;1	4;4;2;4;1;3;3;4	8	8	diff_parts_same_contig			GRC Housekeeping							0	EFO_0000519	0.083494	0
Muscle	ENSG00000165164	CFAP47	ENSG00000165164	ENSG00000165164	protein_coding	protein_coding					0	0			0	0	1_to_1	identical gene model		16;10;64;13;3;16;2	16;64;16;13;10;3;2	7	7	new_contig_added, diff_parts_same_contig		Path Problem	Path Problem			1	?Premature ovarian failure 18;Spermatogenic failure 52;Spermatogenic failure, X-linked 3	3;3;3	known_molec_cause;known_molec_cause;known_molec_cause	0	Orphanet_399808	0.47749	0
Muscle	ENSG00000165168	CYBB	ENSG00000165168	ENSG00000165168	protein_coding	protein_coding	10.3186	10.3143	4.18	4.18	1	1	0.00271477	0.0267464	0.0626647	0.0626647	1_to_1	identical gene model		13;4	13;4	2	2			Path Problem	Path Problem			1	Chronic granulomatous disease, X-linked;Immunodeficiency 34, mycobacteriosis, X-linked	3;3	known_molec_cause;known_molec_cause	1	Orphanet_379	0.83457	0
Muscle	ENSG00000165169	DYNLT3	ENSG00000165169	ENSG00000165169	protein_coding	protein_coding	5.825	5.81875	5.595	5.595	1	1	0.00271477	0.0267464	0.510654	0.510654	1_to_1	identical gene model		5;6;5	6;5;5	3	3	diff_parts_same_contig		Path Problem	Path Problem							0	EFO_0000616	0.038518	0
Muscle	ENSG00000165171	METTL27	ENSG00000165171	ENSG00000165171	protein_coding	protein_coding	2.28286	2.28143	1.47	1.47	1	1	0.00271477	0.0267464	0.231359	0.231359	1_to_1	identical gene model		6;5;4	6;5;4	3	3	new_contig_added		Path Problem	Gap, Path Problem							0	MONDO_0004979	0.19842	0
Muscle	ENSG00000165175	MID1IP1	ENSG00000165175	ENSG00000165175	protein_coding	protein_coding	3.82	3.81875	4.1	4.095	1	1	0.00271477	0.0267464	0.984042	0.984042	1_to_1	identical gene model		2;3;2;3	2;3;3;2	4	4	diff_parts_same_contig, new_contig_added										0	EFO_1001870	0.13859	0
Muscle	ENSG00000165178	NCF1C	ENSG00000165178	ENSG00000165178	unprocessed_pseudogene	unprocessed_pseudogene	3.26375	4.7175	1.035	1.79	1	1	-0.556964	0.0267464	0.558833	0.378164	1_to_1	exon_count_diff		14	11	1	1	new_contig_added, diff_parts_same_contig	yes	Path Problem	Path Problem							0	EFO_0003767	0.12821	0
Muscle	ENSG00000165181	SHOC1	ENSG00000165181	ENSG00000165181	protein_coding	protein_coding					0	0					1_to_1	identical gene model		26;12;25;23;24	23;24;25;26;12	5	5	diff_parts_same_contig										0	EFO_0000279	0.35945	0
Muscle	ENSG00000165182	CXorf58	ENSG00000165182	ENSG00000165182	protein_coding	protein_coding					0	0			1	1	1_to_1	identical gene model		9;4;10	9;10;4	3	3											0	EFO_0000519	0.014494	0
Muscle	ENSG00000165185	KIAA1958	ENSG00000165185	ENSG00000165185	protein_coding	protein_coding	0.35375	0.35375	0.335	0.335	1	1	0.00271477	0.0267464	0.809634	0.809634	1_to_1	identical gene model		4;3;5	4;5;3	3	3	diff_parts_same_contig										0	EFO_0004339	0.16172	0
Muscle	ENSG00000165186	PTCHD1	ENSG00000165186	ENSG00000165186	protein_coding	protein_coding	0.16	0.16	0.17	0.17	0	0	0.00271477	0.0267464	0.132589	0.132589	1_to_1	identical gene model		3;2	3;2	2	2							1	{Autism, susceptibility to, X-linked 4}	3	known_molec_cause	0	EFO_0003758	0.55486	0
Muscle	ENSG00000165188	RNF183	ENSG00000165188	ENSG00000165188	protein_coding	protein_coding					0	0			1	1	1_to_1	identical gene model		4;2;2;2;5;1;4	2;2;4;1;5;4;2	7	7											0	EFO_0004980	0.20673	0
Muscle	ENSG00000165192	ASB11	ENSG00000165192	ENSG00000165192	protein_coding	protein_coding	8.36875	8.365	8.435	8.435	1	1	0.00271477	0.0267464	0.963906	0.963906	1_to_1	identical gene model		7;7;7;8	7;7;7;8	4	4											0	EFO_0000349	0.18479	0
Muscle	ENSG00000165194	PCDH19	ENSG00000165194	ENSG00000165194	protein_coding	protein_coding	0.155	0.155	0.155	0.155	0	0	0.00271477	0.0267464	0.972041	0.972041	1_to_1	identical gene model		5;6;5;2;3	6;5;5;2;3	5	5			Localization Problem, Gap				1	Developmental and epileptic encephalopathy 9	3	known_molec_cause	0	MONDO_0010246	0.79509	0
Muscle	ENSG00000165195	PIGA	ENSG00000165195	ENSG00000165195	protein_coding	protein_coding	1.03	1.02833	1.05	1.045	1	1	0.00271477	0.0267464	0.988392	0.988392	1_to_1	identical gene model		6;3;3;2;5;6;5;1;5;6;5;3;2;6;5;7;7;2;6	5;6;6;5;6;7;6;7;5;5;6;2;3;3;5;3;2;1;2	19	19							1	Multiple congenital anomalies-hypotonia-seizures syndrome 2;Neurodevelopmental disorder with epilepsy and hemochromatosis;Paroxysmal nocturnal hemoglobinuria, somatic	3;3;3	known_molec_cause;known_molec_cause;known_molec_cause	0	MONDO_0010466	0.7753	0
Muscle	ENSG00000165197	VEGFD	ENSG00000165197	ENSG00000165197	protein_coding	protein_coding	12.455	12.445	11.57	11.565	1	1	0.00271477	0.0267464	0.36292	0.36292	1_to_1	identical gene model		7;2	7;2	2	2											0	EFO_0000616	0.11143	0
Muscle	ENSG00000165202	OR1Q1	ENSG00000165202	ENSG00000165202	protein_coding	protein_coding					0	0					1_to_1	identical gene model		1	1	1	1											0	EFO_0000673	0.18479	0
Muscle	ENSG00000165204	OR1K1	ENSG00000165204	ENSG00000165204	protein_coding	protein_coding					0	0					1_to_1	identical gene model		1	1	1	1											0	EFO_0002939	0.20899	0
Muscle	ENSG00000165209	STRBP	ENSG00000165209	ENSG00000165209	protein_coding	protein_coding	0.96	0.958333	0.845	0.84	1	1	0.00271477	0.0267464	0.987347	0.987347	1_to_1	identical gene model		19;19;19;17;4;5;4;2;5;2	2;5;4;5;19;17;19;19;2;4	10	10											0	EFO_0004339	0.27046	0
Muscle	ENSG00000165215	CLDN3	ENSG00000165215	ENSG00000165215	protein_coding	protein_coding	0.18	0.18	0.18	0.18	0	0			0	0	1_to_1	identical gene model		1	1	1	1	new_contig_added		Path Problem	Gap, Path Problem							0	EFO_0007984	0.18975	0
Muscle	ENSG00000165219	GAPVD1	ENSG00000165219	ENSG00000165219	protein_coding	protein_coding	2.9875	2.9825	2.69	2.685	1	1	0.00271477	0.0267464	0.996752	0.996752	1_to_1	identical gene model		16;28;25;25;8;25;27;14;16;4;3;17;2;4;25;9;2;3;28;16	16;4;28;8;4;27;25;25;28;17;3;25;25;16;14;16;2;2;9;3	20	20											0	Orphanet_656	0.36958	0
Muscle	ENSG00000165233	CARD19	ENSG00000165233	ENSG00000165233	protein_coding	protein_coding	16.5375	16.5263	14.545	14.525	1	1	0.00271477	0.0267464	0.947177	0.947177	1_to_1	identical gene model		6;4;4;5;3;2;6;3;3	6;4;3;4;5;6;3;3;2	9	9	diff_parts_same_contig										0	EFO_0005423	0.24933	0
Muscle	ENSG00000165238	WNK2	ENSG00000165238	ENSG00000165238	protein_coding	protein_coding	7.76375	7.76	7.785	7.785	1	1	0.00271477	0.0267464	0.986758	0.986758	1_to_1	identical gene model		30;29;22;28;29;10;15;7;2;2;3;3;2;3;5;3	10;30;29;28;29;22;3;5;15;2;7;3;3;3;2;2	16	16	diff_parts_same_contig										0	EFO_0004875	0.38464	1			yes
Muscle	ENSG00000165240	ATP7A	ENSG00000165240	ENSG00000165240	protein_coding	protein_coding	0.264	0.264	0.25	0.25	1	1	0.00271477	0.0267464	0.993508	0.993508	1_to_1	identical gene model	0.999848	23;22;2;5;21;6	22;23;2;6;5;21	6	6	hg19_errors_corrected, new_contig_added, diff_parts_same_contig		Clone Problem, Localization Problem, Gap	Clone Problem, Localization Problem			1	Menkes disease;Occipital horn syndrome;Spinal muscular atrophy, distal, X-linked 3	3;3;3	known_molec_cause;known_molec_cause;known_molec_cause	1	MONDO_0010651	0.85351	0
Muscle	ENSG00000165244	ZNF367	ENSG00000165244	ENSG00000165244	protein_coding	protein_coding	1.585	1.58375	1.635	1.635	1	1	0.00271477	0.0267464	0	0	1_to_1	identical gene model		5	5	1	1											0	EFO_0004528	0.34677	0
Muscle	ENSG00000165259	HDX	ENSG00000165259	ENSG00000165259	protein_coding	protein_coding	0.43	0.43	0.28	0.28	0	0	0.00271477	0.0267464	0.968926	0.968926	1_to_1	identical gene model		10;11;2;3;2;10	10;11;10;2;2;3	6	6	new_contig_added, diff_parts_same_contig		Localization Problem, Gap								0	Orphanet_100	0.021953	0
Muscle	ENSG00000165264	NDUFB6	ENSG00000165264	ENSG00000165264	protein_coding	protein_coding	31.9575	33.82	35.08	36.155	1	1	0.0376643	0.112868	0.712833	0.780564	1_to_1	transcript_count_diff		3;4	4;3;3	2	3											0	MONDO_0005148	0.60843	0
Muscle	ENSG00000165269	AQP7	ENSG00000165269	ENSG00000165269	protein_coding	protein_coding	12.6425	12.4787	11.825	11.825	1	1	0.0148691	0.0632508	0.96202	0.962351	1_to_1	identical gene model		8;7;4;5;6;5;4;6;4;2;4;5;7;5;7;2;7;5;4	6;8;6;7;4;5;5;7;7;5;4;4;7;5;4;2;4;5;2	19	19							1	[Glycerol quantitative trait locus]	3	known_molec_cause	0	EFO_0000571	0.25409	0
Muscle	ENSG00000165271	NOL6	ENSG00000165271	ENSG00000165271	protein_coding	protein_coding	0.907143	0.905714	0.91	0.9	1	1	0.00271477	0.0267464	0.996241	0.996241	1_to_1	identical gene model		26;16;6;24;7;4	26;16;6;24;7;4	6	6											0	MONDO_0011962	0.099577	0
Muscle	ENSG00000165272	AQP3	ENSG00000165272	ENSG00000165272	protein_coding	protein_coding	0.772	0.772	0.87	0.87	1	1	0.00271477	0.0267464	0.977534	0.977534	1_to_1	identical gene model		6;4;5;2;3;4;5	2;6;3;5;4;5;4	7	7							1	[Blood group GIL]	3	known_molec_cause	0	EFO_0000571	0.27039	0
Muscle	ENSG00000165275	TRMT10B	ENSG00000165275	ENSG00000165275	protein_coding	protein_coding	0.901667	0.9	0.81	0.81	1	1	0.00271477	0.0267464	0.975031	0.975031	1_to_1	identical gene model		9;7;8;9;2;7;8;4;4	7;8;9;8;9;7;4;4;2	9	9	diff_parts_same_contig										0	EFO_0010700	0.11751	0
Muscle	ENSG00000165280	VCP	ENSG00000165280	ENSG00000165280	protein_coding	protein_coding	66.255	66.195	66.69	66.68	1	1	0.00271477	0.0267464	0.913722	0.913722	1_to_1	identical gene model		17;5;6;2;2;4;16	17;16;2;2;4;6;5	7	7							1	Charcot-Marie-Tooth disease, type 2Y;Frontotemporal dementia and/or amyotrophic lateral sclerosis 6;Inclusion body myopathy with early-onset Paget disease and frontotemporal dementia 1	3;3;3	known_molec_cause;known_molec_cause;known_molec_cause	1	Orphanet_52430	0.81005	0
Muscle	ENSG00000165282	PIGO	ENSG00000165282	ENSG00000165282	protein_coding	protein_coding	0.381667	0.381667	0.375	0.375	1	1	0.00271477	0.0267464	0.98862	0.98862	1_to_1	identical gene model		13;12;11;5;3;4;3;3	13;11;12;4;5;3;3;3	8	8							1	Hyperphosphatasia with mental retardation syndrome 2	3	known_molec_cause	0	Orphanet_247262	0.79303	0
Muscle	ENSG00000165283	STOML2	ENSG00000165283	ENSG00000165283	protein_coding	protein_coding	9.24625	9.24125	9.835	9.84	1	1	0.00271477	0.0267464	0.989915	0.989914	1_to_1	identical gene model		10;9;3;4;9	9;9;10;4;3	5	5											0	EFO_0000182	0.093227	0
Muscle	ENSG00000165288	BRWD3	ENSG00000165288	ENSG00000165288	protein_coding	protein_coding	0.5425	0.54125	0.48	0.48	1	1	0.00271477	0.0267464	0.550779	0.550779	1_to_1	identical gene model		41;25;8;2;2	41;25;2;2;8	5	5	new_contig_added		Localization Problem, Gap				1	Intellectual developmental disorder, X-linked 93	3	known_molec_cause	0	EFO_0003847	0.61185	0
Muscle	ENSG00000165300	SLITRK5	ENSG00000165300	ENSG00000165300	protein_coding	protein_coding	0.13	0.13	0.13	0.13	0	0	0.00271477	0.0267464	0	0	1_to_1	identical gene model		2	2	1	1											0	EFO_0003756	0.41578	0
Muscle	ENSG00000165304	MELK	ENSG00000165304	ENSG00000165304	protein_coding	protein_coding					0	0			1	1	1_to_1	identical gene model		18;2;8;6;9;16;17;15;17;17;16;10;16;18	16;17;17;17;18;18;15;6;9;16;10;8;16;2	14	14	new_contig_added, diff_parts_same_contig										0	MONDO_0003582;Orphanet_145	0.11827	0
Muscle	ENSG00000165309	ARMC3	ENSG00000165309	ENSG00000165309	protein_coding	protein_coding					0	0			1	1	1_to_1	identical gene model		19;16;17;19;6;5;2;7;2;7;10;2;6	16;19;19;17;10;6;6;7;7;2;5;2;2	13	13				GRC Housekeeping							0	EFO_0007984	0.3403	0
Muscle	ENSG00000165312	OTUD1	ENSG00000165312	ENSG00000165312	protein_coding	protein_coding	43.1638	43.14	31.51	31.5	1	1	0.00271477	0.0267464	0	0	1_to_1	identical gene model		1	1	1	1				GRC Housekeeping							0	EFO_0004339	0.33686	0
Muscle	ENSG00000165322	ARHGAP12	ENSG00000165322	ENSG00000165322	protein_coding	protein_coding	0.536667	0.535	0.175	0.175	1	1	0.00271477	0.0267464	0.994984	0.994984	1_to_1	identical gene model		16;20;19;18;19;7;11;3;2;7	20;19;19;16;18;11;2;3;7;7	10	10				GRC Housekeeping							0	EFO_0004339	0.39706	0
Muscle	ENSG00000165323	FAT3	ENSG00000165323	ENSG00000165323	protein_coding	protein_coding					0	0			1	1	1_to_1	identical gene model		25;4;3;27;2;8	25;27;2;8;3;4	6	6	new_contig_added, diff_parts_same_contig		Clone Problem	Clone Problem							0	EFO_0006930	0.46552	1			yes
Muscle	ENSG00000165325	DEUP1	ENSG00000165325	ENSG00000165325	protein_coding	protein_coding					0	0			1	1	1_to_1	identical gene model		14;8;3;3;4;3;13;14;11;8;12;14	14;13;11;4;14;3;14;12;8;3;8;3	12	12						High Signal Region					0	MONDO_0005148	0.33996	0
Muscle	ENSG00000165338	HECTD2	ENSG00000165338	ENSG00000165338	protein_coding	protein_coding	1.39625	1.39625	1.455	1.455	1	1	0.00271477	0.0267464	0.880654	0.880654	1_to_1	identical gene model		21;13;5;22;2;3	3;22;5;21;2;13	6	6	new_contig_added, diff_parts_same_contig		Variation	Variation							0	EFO_0600008	0.22245	0
Muscle	ENSG00000165349	SLC7A3	ENSG00000165349	ENSG00000165349	protein_coding	protein_coding					0	0			1	1	1_to_1	identical gene model		12;12	12;12	2	2	diff_parts_same_contig		Gap								0	EFO_0000519	0.051938	0
Muscle	ENSG00000165355	FBXO33	ENSG00000165355	ENSG00000165355	protein_coding	protein_coding	3.25625	3.2525	2.71	2.705	1	1	0.00271477	0.0267464	0.0734122	0.0734122	1_to_1	identical gene model		4;2;2	4;2	3	2											0	EFO_0004980	0.35419	0
Muscle	ENSG00000165359	INTS6L	ENSG00000165359	ENSG00000165359	protein_coding	protein_coding	0.597143	0.597143	0.54	0.54	1	1	0.00271477	0.0267464	0.930224	0.930224	1_to_1	identical gene model		17;4;16;16;4;18	18;17;16;16;4;4	6	6	diff_parts_same_contig		Path Problem	Path Problem							0	Orphanet_570	0.11087	0
Muscle	ENSG00000165370	GPR101	ENSG00000165370	ENSG00000165370	protein_coding	protein_coding					0	0			0	0	1_to_1	identical gene model		2	2	1	1	diff_parts_same_contig						1	Pituitary adenoma 2, GH-secreting	3	known_molec_cause	0	EFO_1001485	0.37486	0
Muscle	ENSG00000165376	CLDN2	ENSG00000165376	ENSG00000165376	protein_coding	protein_coding					0	0			1	1	1_to_1	identical gene model		2;2;2	2;2;2	3	3			Localization Problem, Gap				1	?Azoospermia, obstructive, with nephrolithiasis	3	known_molec_cause	0	EFO_0004248	0.33262	0
Muscle	ENSG00000165379	LRFN5	ENSG00000165379	ENSG00000165379	protein_coding	protein_coding	0.2825	0.2825	0.305	0.305	1	1	0.00271477	0.0267464	0.524624	0.524624	1_to_1	identical gene model		6;2;4;7;4	6;4;2;4;7	5	5	new_contig_added, diff_parts_same_contig										0	HP_0000545	0.43834	0
Muscle	ENSG00000165383	LRRC18	ENSG00000165383	ENSG00000165383	protein_coding	protein_coding	0.213333	0.213333	0.13	0.13	0	0	0.00271477	0.0267464	0	0	1_to_1	identical gene model		2	2	1	1	diff_parts_same_contig		Path Problem	Gap, GRC Housekeeping, Path Problem							0	EFO_0002690	0.27351	0
Muscle	ENSG00000165389	SPTSSA	ENSG00000165389	ENSG00000165389	protein_coding	protein_coding	10.04	10.03	9.96	9.96	1	1	0.00271477	0.0267464	0	0	1_to_1	identical gene model		2	2	1	1											0	EFO_0004305	0.064094	0
Muscle	ENSG00000165392	WRN	ENSG00000165392	ENSG00000165392	protein_coding	protein_coding	0.39125	0.39125	0.36	0.36	1	1	0.00271477	0.0267464	0.940637	0.940708	1_to_1	identical gene model		35;3;23;34;4;3	34;35;4;23;3;3	6	6							1	Werner syndrome	3	known_molec_cause	1	MONDO_0010196	0.82885	1	Werner syndrome	yes
Muscle	ENSG00000165406	MARCHF8	ENSG00000165406	ENSG00000165406	protein_coding	protein_coding	3.5075	3.50625	3.36	3.355	1	1	0.00271477	0.0267464	0.978948	0.978948	1_to_1	identical gene model		7;7;2;8;6;3;5	8;7;7;3;5;6;2	7	7	diff_parts_same_contig		Variation	Variation, GRC Housekeeping							0	EFO_0004526	0.50221	0
Muscle	ENSG00000165409	TSHR	ENSG00000165409	ENSG00000165409	protein_coding	protein_coding	0.15	0.15	0.15	0.15	0	0			0.988235	0.988235	1_to_1	identical gene model		10;9;11;3;8;9;5;2;2;8;2;2	2;11;9;10;3;2;5;8;9;8;2;2	12	12	diff_parts_same_contig						1	Hyperthyroidism, familial gestational;Hyperthyroidism, nonautoimmune;Hypothyroidism, congenital, nongoitrous, 1 275200;Thyroid adenoma, hyperfunctioning, somatic;Thyroid carcinoma with thyrotoxicosis, somatic	3;3;3;3;3	known_molec_cause;known_molec_cause;known_molec_cause;known_molec_cause;known_molec_cause	0	Orphanet_90673	0.77884	1		yes	yes
Muscle	ENSG00000165410	CFL2	ENSG00000165410	ENSG00000165410	protein_coding	protein_coding	34.9838	34.9675	35.155	35.155	1	1	0.00271477	0.0267464	0.987766	0.987766	1_to_1	identical gene model		4;4;4;4;4;4;5;5;4	4;4;5;4;4;4;5;4;4	9	9	diff_parts_same_contig						1	Nemaline myopathy 7, autosomal recessive	3	known_molec_cause	0	MONDO_0012538	0.68948	0
Muscle	ENSG00000165416	SUGT1	ENSG00000165416	ENSG00000165416	protein_coding	protein_coding	7.21375	7.20625	6.635	6.63	1	1	0.00271477	0.0267464	0.635387	0.635025	1_to_1	identical gene model		13;14;10;1	10;13;14;1	4	4											0	EFO_0000571	0.21054	0
Muscle	ENSG00000165417	GTF2A1	ENSG00000165417	ENSG00000165417	protein_coding	protein_coding	4.3475	4.3425	4.25	4.245	1	1	0.00271477	0.0267464	0.507736	0.507736	1_to_1	identical gene model		10;9;9;5	9;10;9;5	4	4	diff_parts_same_contig										0	EFO_0000764	0.57838	0
Muscle	ENSG00000165424	ZCCHC24	ENSG00000165424	ENSG00000165424	protein_coding	protein_coding	45.5588	45.5213	45.705	45.7	1	1	0.00271477	0.0267464	0.238218	0.238218	1_to_1	identical gene model		4;4	4;4	2	2				GRC Housekeeping							0	EFO_0004309	0.48982	0
Muscle	ENSG00000165434	PGM2L1	ENSG00000165434	ENSG00000165434	protein_coding	protein_coding	2.9025	2.8975	2.55	2.545	1	1	0.00271477	0.0267464	0.0135793	0.0135793	1_to_1	identical gene model		14;1	14;1	2	2	diff_parts_same_contig										0	EFO_0004348	0.37095	0
Muscle	ENSG00000165443	PHYHIPL	ENSG00000165443	ENSG00000165443	protein_coding	protein_coding					0	0			0.999038	0.999038	1_to_1	identical gene model		5;5;2;6	5;6;5;2	4	4	diff_parts_same_contig, new_contig_added			GRC Housekeeping							0	GO_0006306	0.1947	0
Muscle	ENSG00000165449	SLC16A9	ENSG00000165449	ENSG00000165449	protein_coding	protein_coding	0.12	0.12	0.11	0.11	0	0	0.00271477	0.0267464	0.982732	0.982732	1_to_1	identical gene model		6;6;3	6;6;3	3	3	diff_parts_same_contig			GRC Housekeeping							0	EFO_0005664	0.52513	0
Muscle	ENSG00000165457	FOLR2	ENSG00000165457	ENSG00000165457	protein_coding	protein_coding	3.158	2.73	2.18	2.18	1	1	0.146757	0.114166	0.995433	0.996058	1_to_1	exon_count_diff		5;5;5;4;5;5;4;5;4;7	5;8;4;5;5;4;5;5;5;4	10	10	new_contig_added, diff_parts_same_contig										0	EFO_0000616	0.079169	0
Muscle	ENSG00000165458	INPPL1	ENSG00000165458	ENSG00000165458	protein_coding	protein_coding	36.1863	36.22	34.615	34.65	1	1	-0.00941139	0.0315053	0.98399	0.983775	1_to_1	exon_count_diff		28;2;4;3;3;2;27;7;2;9;3;2;29;2;2;9	2;2;28;3;27;30;7;3;2;3;2;9;9;4;2;2	16	16	diff_parts_same_contig						1	Opsismodysplasia	3	known_molec_cause	0	Orphanet_2746	0.76767	0
Muscle	ENSG00000165462	PHOX2A	ENSG00000165462	ENSG00000165462	protein_coding	protein_coding					0	0					1_to_1	identical gene model		3;3;2	3;2;3	3	3	diff_parts_same_contig						1	Fibrosis of extraocular muscles, congenital, 2	3	known_molec_cause	0	Orphanet_45358	0.62408	0
Muscle	ENSG00000165471	MBL2	ENSG00000165471	ENSG00000165471	protein_coding	protein_coding					0	0					1_to_1	identical gene model		4;5;5	4;5;5	3	3	diff_parts_same_contig			GRC Housekeeping			1	{Chronic infections, due to MBL deficiency}	3	known_molec_cause	0	Orphanet_255182	0.51454	0
Muscle	ENSG00000165474	GJB2	ENSG00000165474	ENSG00000165474	protein_coding	protein_coding	0.11	0.11	0.11	0.11	0	0			0.966667	0.966667	1_to_1	identical gene model		1;2	1;2	2	2	diff_parts_same_contig						1	Bart-Pumphrey syndrome;Deafness, autosomal dominant 3A;Deafness, autosomal recessive 1A;Hystrix-like ichthyosis with deafness;Keratitis-ichthyosis-deafness syndrome;Keratoderma, palmoplantar, with deafness;Vohwinkel syndrome	3;3;3;3;3;3;3	known_molec_cause;known_molec_cause;known_molec_cause;known_molec_cause;known_molec_cause;known_molec_cause;known_molec_cause	1	MONDO_0019588	0.85263	0
Muscle	ENSG00000165475	CRYL1	ENSG00000165475	ENSG00000165475	protein_coding	protein_coding	2.22375	2.22125	2.645	2.645	1	1	0.00271477	0.0267464	0.991401	0.991401	1_to_1	identical gene model		8;9;4;10;9;9;10;9;7;7;2;5	10;7;8;7;9;9;10;9;9;4;2;5	12	12					High Signal Region						0	MONDO_0019588	0.33262	0
Muscle	ENSG00000165476	REEP3	ENSG00000165476	ENSG00000165476	protein_coding	protein_coding	5.49875	5.4925	5.19	5.19	1	1	0.00271477	0.0267464	0.177651	0.177651	1_to_1	identical gene model		8;6	8;6	2	2	diff_parts_same_contig			GRC Housekeeping							0	EFO_0004340	0.36312	0
Muscle	ENSG00000165478	HEPACAM	ENSG00000165478	ENSG00000165478	protein_coding	protein_coding	0.59	0.59	0.59	0.59	0	0	0.00271477	0.0267464	0.870406	0.870406	1_to_1	identical gene model		7;2;2	7;2;2	3	3							1	Megalencephalic leukoencephalopathy with subcortical cysts 2A;Megalencephalic leukoencephalopathy with subcortical cysts 2B, remitting, with or without mental retardation	3;3	known_molec_cause;known_molec_cause	1	Orphanet_2478	0.80055	0
Muscle	ENSG00000165480	SKA3	ENSG00000165480	ENSG00000165480	protein_coding	protein_coding	0.23	0.23	0.23	0.23	0	0			0.983333	0.983333	1_to_1	identical gene model		8;9;8;3;5;3;3	8;9;8;3;5;3;3	7	7	diff_parts_same_contig										0	EFO_0000519	0.18196	0
Muscle	ENSG00000165487	MICU2	ENSG00000165487	ENSG00000165487	protein_coding	protein_coding	8.69125	8.685	8.14	8.135	1	1	0.00271477	0.0267464	0.930464	0.930464	1_to_1	identical gene model		12;3;9;9;9;3;3;4	12;3;3;3;4;9;9;9	8	8					High Signal Region						0	EFO_0004327	0.44984	0
Muscle	ENSG00000165490	DDIAS	ENSG00000165490	ENSG00000165490	protein_coding	protein_coding	0.292	0.292	0.32	0.32	1	1	0.00271477	0.0267464	0.975158	0.975158	1_to_1	identical gene model		4;5;8;5;4;5;4;5;3;8;6;4	5;5;8;4;8;4;3;6;5;5;4;4	12	12											0	EFO_0007937	0.13558	0
Muscle	ENSG00000165494	PCF11	ENSG00000165494	ENSG00000165494	protein_coding	protein_coding	25.15	25.1262	25.89	25.88	1	1	0.00271477	0.0267464	0.714361	0.714361	1_to_1	identical gene model		16;4;8;8;6;2;1	16;8;8;2;1;6;4	7	7	diff_parts_same_contig										0	EFO_0000095	0.15482	0
Muscle	ENSG00000165495	PKNOX2	ENSG00000165495	ENSG00000165495	protein_coding	protein_coding	2.31	2.30857	2.11	2.11	1	1	0.00271477	0.0267464	0.989895	0.989895	1_to_1	identical gene model		13;6;7;12;11;5;12;5;5;5;6;3;3;3	12;11;6;5;7;13;3;12;5;5;3;5;3;6	14	14	diff_parts_same_contig, new_contig_added										0	EFO_0004908	0.41735	0
Muscle	ENSG00000165496	RPL10L	ENSG00000165496	ENSG00000165496	protein_coding	protein_coding					0	0					1_to_1	identical gene model		1	1	1	1							1	?Spermatogenic failure 63	3	known_molec_cause	0	EFO_0007328	0.46197	0
Muscle	ENSG00000165501	LRR1	ENSG00000165501	ENSG00000165501	protein_coding	protein_coding	0.907143	0.905714	0.72	0.72	1	1	0.00271477	0.0267464	0.954893	0.954893	1_to_1	identical gene model		4;3;5;6;2	3;6;4;5;2	5	5	diff_parts_same_contig										0	EFO_0001075	0.23001	0
Muscle	ENSG00000165502	RPL36AL	ENSG00000165502	ENSG00000165502	protein_coding	protein_coding	432.901	432.52	415.72	415.69	1	1	0.00271477	0.0267464	0	0	1_to_1	identical gene model		2	2	1	1	diff_parts_same_contig										0	EFO_0007328	0.46197	0
Muscle	ENSG00000165506	DNAAF2	ENSG00000165506	ENSG00000165506	protein_coding	protein_coding	0.8625	0.8625	0.79	0.79	1	1	0.00271477	0.0267464	0.892293	0.892293	1_to_1	identical gene model		3;2	3;2	2	2	diff_parts_same_contig						1	Ciliary dyskinesia, primary, 10	3	known_molec_cause	0	Orphanet_244	0.74489	0
Muscle	ENSG00000165507	DEPP1	ENSG00000165507	ENSG00000165507	protein_coding	protein_coding	183.369	183.053	129.015	128.93	1	1	0.00271477	0.0267464	0.0963062	0.0963062	1_to_1	identical gene model		2;2;2	2;2;2	3	3				GRC Housekeeping							0	EFO_0005192	0.15959	0
Muscle	ENSG00000165509	MAGEC3	ENSG00000165509	ENSG00000165509	protein_coding	protein_coding					0	0					1_to_1	identical gene model		8;2;3;5;5	8;3;5;5;2	5	5	diff_parts_same_contig		Path Problem	Path Problem							0	EFO_0005756	0.3234	0
Muscle	ENSG00000165511	ZNF22-AS1	ENSG00000165511	ENSG00000165511	lncRNA	lncRNA	0.49125	0.49125	0.36	0.36	1	1	0.00271477	0.0267464	0	0	1_to_1	identical gene model		2	2	1	1				GRC Housekeeping										0
Muscle	ENSG00000165512	ZNF22	ENSG00000165512	ENSG00000165512	protein_coding	protein_coding	9.965	9.95875	11.355	11.355	1	1	0.00271477	0.0267464	0.471525	0.471525	1_to_1	identical gene model		2	2	1	1				GRC Housekeeping			1	Intellectual developmental disorder, X-linked, syndromic, Siderius type	3	known_molec_cause	0	EFO_0005192	0.31564	0
Muscle	ENSG00000165516	KLHDC2	ENSG00000165516	ENSG00000165516	protein_coding	protein_coding	10.2843	10.2814	8.57	8.54	1	1	0.00271477	0.0267464	0.994378	0.994378	1_to_1	identical gene model	0.999999	13;5;4;2;4;12;12;11;7;4;11	11;13;12;12;11;5;2;4;7;4;4	11	11	new_contig_added, diff_parts_same_contig										0	Orphanet_2828	0.069374	0
Muscle	ENSG00000165521	EML5	ENSG00000165521	ENSG00000165521	protein_coding	protein_coding					0	0			0.997917	0.997917	1_to_1	identical gene model		42;29;3;21;5;5;44;6	44;5;21;42;6;3;29;5	8	8	diff_parts_same_contig, new_contig_added										0	EFO_0008328	0.28171	0
Muscle	ENSG00000165525	NEMF	ENSG00000165525	ENSG00000165525	protein_coding	protein_coding	4.4925	4.48875	4.445	4.445	1	1	0.00271477	0.0267464	0.978476	0.978472	1_to_1	identical gene model	0.999986	33;3;5;2;6;7;2;31;10;4;11;2;26;4;15	33;11;10;26;4;2;31;2;7;15;3;2;6;4;5	15	15	new_contig_added, diff_parts_same_contig						1	Intellectual developmental disorder with speech delay and axonal peripheral neuropathy	3	known_molec_cause	0	Orphanet_88616;MONDO_0019502	0.36958	0
Muscle	ENSG00000165526	RPUSD4	ENSG00000165526	ENSG00000165526	protein_coding	protein_coding	16.5175	16.5063	16.83	16.825	1	1	0.00271477	0.0267464	0.976533	0.976533	1_to_1	identical gene model		7;2;7;3;4;5;3;7;5	7;7;7;4;5;5;3;3;2	9	9											0	EFO_0004339	0.22769	0
Muscle	ENSG00000165527	ARF6	ENSG00000165527	ENSG00000165527	protein_coding	protein_coding	27.2312	27.2112	23.4	23.35	1	1	0.00271477	0.0267464	0	0	1_to_1	identical gene model		2	2	1	1											0	EFO_0004532	0.22908	0
Muscle	ENSG00000165533	TTC8	ENSG00000165533	ENSG00000165533	protein_coding	protein_coding	0.7375	0.7375	0.455	0.455	1	1	0.00271477	0.0267464	0.993666	0.993666	1_to_1	identical gene model		15;13;6;15;3;12;13;9;7;6;6;8;14	9;3;14;15;6;15;13;6;13;6;12;7;8	13	13							1	?Retinitis pigmentosa 51;Bardet-Biedl syndrome 8	3;3	known_molec_cause;known_molec_cause	1	MONDO_0015229	0.80029	0
Muscle	ENSG00000165548	TMEM63C	ENSG00000165548	ENSG00000165548	protein_coding	protein_coding	1.60333	1.60333	1.285	1.285	1	1	0.00271477	0.0267464	0.829595	0.829595	1_to_1	identical gene model	0.999824	24;4;8;5;3;5;4;3	4;5;5;3;8;24;4;3	8	8	new_contig_added, diff_parts_same_contig										0	EFO_0004875	0.33045	0
Muscle	ENSG00000165553	NGB	ENSG00000165553	ENSG00000165553	protein_coding	protein_coding					0	0					1_to_1	identical gene model		4	4	1	1	diff_parts_same_contig										0	EFO_0004747	0.099779	0
Muscle	ENSG00000165555	NOXRED1	ENSG00000165555	ENSG00000165555	protein_coding	protein_coding	0.13	0.13	0.13	0.13	0	0			0.866667	0.866667	1_to_1	identical gene model		6;5;5	6;5;5	3	3											0	EFO_0004842	0.13422	0
Muscle	ENSG00000165556	CDX2	ENSG00000165556	ENSG00000165556	protein_coding	protein_coding					0	0					1_to_1	identical gene model		3;3	3;3	2	2	diff_parts_same_contig										0	EFO_0001071	0.37224	1			yes
Muscle	ENSG00000165566	AMER2	ENSG00000165566	ENSG00000165566	protein_coding	protein_coding					0	0					1_to_1	identical gene model		3;1	3;1	2	2											0	EFO_0009773	0.23443	0
Muscle	ENSG00000165568	AKR1E2	ENSG00000165568	ENSG00000165568	protein_coding	protein_coding	0.29	0.29	0.3	0.3	1	1	0.00271477	0.0267464	0.986446	0.986446	1_to_1	identical gene model		10;8;7;5;6;10;10;4;6;5;3;7;6	6;6;10;10;10;6;3;8;7;7;5;5;4	13	13											0	EFO_0004875	0.30909	0
Muscle	ENSG00000165572	KBTBD6	ENSG00000165572	ENSG00000165572	protein_coding	protein_coding	2.87625	2.87625	2.74	2.74	1	1	0.00271477	0.0267464	0.0273955	0.0273955	1_to_1	identical gene model		1	1	1	1											0	MONDO_0005148	0.28219	0
Muscle	ENSG00000165583	SSX5	ENSG00000165583	ENSG00000165583	protein_coding	protein_coding					0	0					1_to_1	identical gene model		9;8;7;4	9;8;7;4	4	4	new_contig_added		Path Problem	Path Problem							0	EFO_0000756	0.0081924	0
Muscle	ENSG00000165584	SSX3	ENSG00000165584	ENSG00000165584	protein_coding	protein_coding					0	0					1_to_1	identical gene model		8;8;4;5	8;4;8;5	4	4	hg19_errors_corrected, new_contig_added		Path Problem	Path Problem							0	EFO_0001376	0.011888	0
Muscle	ENSG00000165588	OTX2	ENSG00000165588	ENSG00000165588	protein_coding	protein_coding					0	0			1	1	1_to_1	identical gene model		5;3;4;2;3;4;6;5;5;5;4	5;5;3;5;4;5;4;2;3;4;6	11	11							1	Microphthalmia, syndromic 5;Pituitary hormone deficiency, combined, 6;Retinal dystrophy, early-onset, with or without pituitary dysfunction	3;3;3	known_molec_cause;known_molec_cause;known_molec_cause	1	Orphanet_178364	0.8116	0
Muscle	ENSG00000165591	FAAH2	ENSG00000165591	ENSG00000165591	protein_coding	protein_coding	0.325	0.325	0.325	0.325	0	0			0.5	0.5	1_to_1	identical gene model		11;4;3	11;3;4	3	3	new_contig_added, diff_parts_same_contig		Gap								0	EFO_0004584	0.19649	0
Muscle	ENSG00000165606	DRGX	ENSG00000165606	ENSG00000165606	protein_coding	protein_coding	0.14	0.14	0.14	0.14	0	0			0.333333	0.333333	1_to_1	identical gene model		6;7	6;7	2	2	new_contig_added, diff_parts_same_contig		Path Problem	Gap, GRC Housekeeping, Path Problem							0	EFO_0004980	0.14038	0
Muscle	ENSG00000165609	NUDT5	ENSG00000165609	ENSG00000165609	protein_coding	protein_coding	4.805	4.80375	4.385	4.385	1	1	0.00271477	0.0267464	0.748186	0.748186	1_to_1	identical gene model		8;11;10;11;5;6;10;2;10	10;11;10;11;6;10;8;2;5	9	9				GRC Housekeeping							0	MONDO_0005148	0.24573	0
Muscle	ENSG00000165617	DACT1	ENSG00000165617	ENSG00000165617	protein_coding	protein_coding	1.50875	1.5075	1.14	1.14	1	1	0.00271477	0.0267464	0.903893	0.903893	1_to_1	identical gene model		4;4;4;4;4;4	4;4;4;4;4;4	6	6							1	?Townes-Brocks syndrome 2	3	known_molec_cause	0	MONDO_0007142	0.46605	0
Muscle	ENSG00000165621	OXGR1	ENSG00000165621	ENSG00000165621	protein_coding	protein_coding	0.493333	0.493333	0.51	0.51	0	0	0.00271477	0.0267464	0.582766	0.582766	1_to_1	identical gene model		4;4;4;4	4;4;4;4	4	4											0	MONDO_0008170	0.23099	0
Muscle	ENSG00000165623	UCMA	ENSG00000165623	ENSG00000165623	protein_coding	protein_coding					0	0			1	1	1_to_1	identical gene model		5;4	5;4	2	2				GRC Housekeeping							0	EFO_0004747	0.091648	0
Muscle	ENSG00000165626	BEND7	ENSG00000165626	ENSG00000165626	protein_coding	protein_coding	5.91875	5.91125	5.685	5.68	1	1	0.00271477	0.0267464	0.687377	0.687377	1_to_1	identical gene model		9;8;3;3;4;5;3;4;2;7	4;9;3;8;3;3;5;7;2;4	10	10				GRC Housekeeping							0	EFO_0004833	0.46587	0
Muscle	ENSG00000165629	ATP5F1C	ENSG00000165629	ENSG00000165629	protein_coding	protein_coding	71.9475	71.89	70.92	70.895	1	1	0.00271477	0.0267464	0.9598	0.9598	1_to_1	identical gene model		9;10;3;6;2;4;4;6;4;9	9;2;3;9;10;4;6;4;6;4	10	10	diff_parts_same_contig			GRC Housekeeping							0	EFO_0000174;EFO_0000637	0.17463	0
Muscle	ENSG00000165630	PRPF18	ENSG00000165630	ENSG00000165630	protein_coding	protein_coding	11.9086	11.9	12.54	12.54	1	1	0.00271477	0.0267464	0.763283	0.763283	1_to_1	identical gene model		7;10;10	10;10;7	3	3				GRC Housekeeping							0	EFO_0003784	0.15173	0
Muscle	ENSG00000165632	TAF3	ENSG00000165632	ENSG00000165632	protein_coding	protein_coding	7.49625	7.48875	7.37	7.37	1	1	0.00271477	0.0267464	0	0	1_to_1	identical gene model		7	7	1	1	new_contig_added, diff_parts_same_contig			GRC Housekeeping							0	EFO_0000764	0.57838	0
Muscle	ENSG00000165633	VSTM4	ENSG00000165633	ENSG00000165633	protein_coding	protein_coding	4.63875	4.63875	3.87	3.87	1	1	0.00271477	0.0267464	0.102852	0.102852	1_to_1	identical gene model		3;8;2	8;2;3	3	3			Path Problem	Gap, GRC Housekeeping, Path Problem							0	EFO_0004309	0.47226	0
Muscle	ENSG00000165637	VDAC2	ENSG00000165637	ENSG00000165637	protein_coding	protein_coding	7.79125	7.785	8.3	8.28	1	1	0.00271477	0.0267464	0.998556	0.998556	1_to_1	identical gene model		10;11;10;7;4;7;2;8;5;9;7;6;9;10	10;10;7;10;9;5;7;6;11;9;8;7;4;2	14	14				GRC Housekeeping							0	EFO_1000044	0.25978	0
Muscle	ENSG00000165643	SOHLH1	ENSG00000165643	ENSG00000165643	protein_coding	protein_coding					0	0			1	1	1_to_1	identical gene model		7;8;5;11	7;8;5;11	4	4							1	Ovarian dysgenesis 5;Spermatogenic failure 32	3;3	known_molec_cause;known_molec_cause	0	EFO_0000279	0.5961	0
Muscle	ENSG00000165644	COMTD1	ENSG00000165644	ENSG00000165644	protein_coding	protein_coding	15.8912	15.8663	10.385	10.385	1	1	0.00271477	0.0267464	0.890203	0.890203	1_to_1	identical gene model		7;4;7;5;4;2;4	7;4;4;7;5;4;2	7	7				GRC Housekeeping							0	EFO_0004784	0.034867	0
Muscle	ENSG00000165646	SLC18A2	ENSG00000165646	ENSG00000165646	protein_coding	protein_coding					0	0	0.00271477	0.0267464	0.989265	0.989265	1_to_1	identical gene model		15;16	15;16	2	2							1	?Parkinsonism-dystonia, infantile, 2	3	known_molec_cause	0	EFO_0003888	0.60462	0
Muscle	ENSG00000165650	PDZD8	ENSG00000165650	ENSG00000165650	protein_coding	protein_coding	1.87625	1.87625	1.855	1.85	1	1	0.00271477	0.0267464	0.501533	0.501533	1_to_1	identical gene model		5;3;4;2	5;3;4;2	4	4											0	EFO_0008328	0.28836	0
Muscle	ENSG00000165655	ZNF503	ENSG00000165655	ENSG00000165655	protein_coding	protein_coding	3.24	3.2375	2.97	2.97	1	1	0.00271477	0.0267464	0.00791732	0.00791732	1_to_1	identical gene model		2	2	1	1				GRC Housekeeping							0	EFO_0004713	0.2307	0
Muscle	ENSG00000165660	ABRAXAS2	ENSG00000165660	ENSG00000165660	protein_coding	protein_coding	13.0938	13.085	12.405	12.405	1	1	0.00271477	0.0267464	0	0	1_to_1	identical gene model		9	9	1	1											0	EFO_0004348	0.22426	0
Muscle	ENSG00000165661	QSOX2	ENSG00000165661	ENSG00000165661	protein_coding	protein_coding	4.74375	4.7375	4.39	4.385	1	1	0.00271477	0.0267464	0.214467	0.214467	1_to_1	identical gene model		12;7	12;7	2	2			Gap	Gap							0	EFO_0004339	0.35143	0
Muscle	ENSG00000165669	FAM204A	ENSG00000165669	ENSG00000165669	protein_coding	protein_coding	2.93625	2.935	3.035	3.035	1	1	0.00271477	0.0267464	0.898361	0.898361	1_to_1	identical gene model		5;8;9;3;2;9;9;3;3;3	9;3;2;3;9;9;8;5;3;3	10	10											0	EFO_0004530	0.36835	0
Muscle	ENSG00000165671	NSD1	ENSG00000165671	ENSG00000165671	protein_coding	protein_coding	2.69571	2.69429	3.52	3.52	1	1	0.00271477	0.0267464	0.996244	0.996244	1_to_1	identical gene model		24;24;4;23;5;3;3;3;6;5;4;2;2;4;2;6;6	2;24;5;6;23;2;4;24;6;6;4;3;5;4;2	17	15	diff_parts_same_contig, new_contig_added						1	Sotos syndrome	3	known_molec_cause	1	MONDO_0019349	0.85098	1			yes
Muscle	ENSG00000165672	PRDX3	ENSG00000165672	ENSG00000165672	protein_coding	protein_coding	202.369	202.251	211.115	211.07	1	1	0.00271477	0.0267464	0.507891	0.507891	1_to_1	identical gene model		7;2;2	7;2;2	3	3	new_contig_added, diff_parts_same_contig										0	Orphanet_1172	0.2661	0
Muscle	ENSG00000165675	ENOX2	ENSG00000165675	ENSG00000165675	protein_coding	protein_coding	0.16	0.16	0.16	0.16	0	0	0.00271477	0.0267464	0.998638	0.998638	1_to_1	identical gene model		16;13;14;15;10;7;9	14;13;16;15;9;10;7	7	7	new_contig_added, diff_parts_same_contig		Gap								0	EFO_0000311	0.092308	0
Muscle	ENSG00000165678	GHITM	ENSG00000165678	ENSG00000165678	protein_coding	protein_coding	262.598	262.394	286.87	286.435	1	1	0.00271477	0.0267464	0	0	1_to_1	identical gene model		9	9	1	1				GRC Housekeeping							0	EFO_1001488	0.15159	0
Muscle	ENSG00000165682	CLEC1B	ENSG00000165682	ENSG00000165682	protein_coding	protein_coding	0.11	0.11	0.11	0.11	0	0			0	0	1_to_1	identical gene model		6;5;4;7	4;7;6;5	4	4											0	EFO_0007937	0.28451	0
Muscle	ENSG00000165684	SNAPC4	ENSG00000165684	ENSG00000165684	protein_coding	protein_coding	6.1425	6.1375	5.36	5.36	1	1	0.00271477	0.0267464	0.279624	0.279624	1_to_1	identical gene model		23;14	23;14	2	2											0	EFO_0000729	0.22649	0
Muscle	ENSG00000165685	TMEM52B	ENSG00000165685	ENSG00000165685	protein_coding	protein_coding					0	0			1	1	1_to_1	identical gene model		4;2;6;4;2;2	6;2;2;4;4;2	6	6											0	EFO_0004784	0.23921	0
Muscle	ENSG00000165688	PMPCA	ENSG00000165688	ENSG00000165688	protein_coding	protein_coding	7.3725	7.3675	7.935	7.93	1	1	0.00271477	0.0267464	0.976142	0.976142	1_to_1	identical gene model		13;5;12;6;5;6;6;4;3;2;6;5	6;3;13;5;2;5;12;4;6;6;5;6	12	12							1	Spinocerebellar ataxia, autosomal recessive 2	3	known_molec_cause	0	Orphanet_1170;MONDO_0008943	0.6827	0
Muscle	ENSG00000165689	ENTR1	ENSG00000165689	ENSG00000165689	protein_coding	protein_coding	14.3163	14.305	13.71	13.69	1	1	0.00271477	0.0267464	0.953281	0.953281	1_to_1	identical gene model		9;10;4;8;6;2;4;3;2;2;5	10;9;8;4;2;6;3;5;2;4;2	11	11											0	EFO_0004468	0.17218	0
Muscle	ENSG00000165694	FRMD7	ENSG00000165694	ENSG00000165694	protein_coding	protein_coding	0.13	0.13	0.13	0.13	0	0			0.666667	0.666667	1_to_1	identical gene model		12;8;12	8;12;12	3	3	diff_parts_same_contig						1	Nystagmus 1, congenital, X-linked;Nystagmus, infantile periodic alternating, X-linked	3;3	known_molec_cause;known_molec_cause	0	HP_0000639	0.59643	0
Muscle	ENSG00000165695	AK8	ENSG00000165695	ENSG00000165695	protein_coding	protein_coding					0	0			1	1	1_to_1	identical gene model		13;2;12;15;2	13;12;15;2;2	5	5											0	EFO_0005192	0.35393	0
Muscle	ENSG00000165698	SPACA9	ENSG00000165698	ENSG00000165698	protein_coding	protein_coding	0.81	0.81	0.865	0.865	1	1	0.00271477	0.0267464	0.929747	0.929747	1_to_1	identical gene model		5;4;4	4;5;4	3	3											0	EFO_0005192	0.13342	0
Muscle	ENSG00000165699	TSC1	ENSG00000165699	ENSG00000165699	protein_coding	protein_coding	0.998571	0.998571	1	1	1	1	0.00271477	0.0267464	0.999557	0.999557	1_to_1	identical gene model		23;10;21;2;7;7;4;20;2;8;15;23;23;14;12;22;11;22;8;11;23;8;8;23;23;11;22;13;6;9;13;11;12;3;21;6;22;5;23;4;3;11;9;22;12;18;13	8;23;21;20;23;23;11;23;9;13;6;23;9;21;22;23;22;23;13;22;22;22;8;8;18;11;15;12;4;14;12;11;12;13;11;10;11;8;7;2;6;7;5;2;4;3;3	47	47							1	?Focal cortical dysplasia, type II, somatic;Focal cortical dysplasia, type II, somatic;Lymphangioleiomyomatosis;Lymphangioleiomyomatosis, somatic;Tuberous sclerosis-1;Tuberous sclerosis-2	3;3;3;3;3;3	known_molec_cause;known_molec_cause;known_molec_cause;known_molec_cause;known_molec_cause;known_molec_cause	1	MONDO_0001734	0.82568	1	Tuberous sclerosis 1	yes	yes
Muscle	ENSG00000165702	GFI1B	ENSG00000165702	ENSG00000165702	protein_coding	protein_coding					0	0			1	1	1_to_1	identical gene model		11;7;6;4;2;2;7;6	4;2;11;2;7;7;6;6	8	8							1	Bleeding disorder, platelet-type, 17	3	known_molec_cause	0	EFO_0004584	0.68233	0
Muscle	ENSG00000165704	HPRT1	ENSG00000165704	ENSG00000165704	protein_coding	protein_coding	12.8714	12.8586	14.16	14.15	1	1	0.00271477	0.0267464	0.734062	0.734062	1_to_1	identical gene model		9;8;8	9;8;8	3	3	new_contig_added, diff_parts_same_contig						1	Hyperuricemia, HRPT-related;Lesch-Nyhan syndrome	3;3	known_molec_cause;known_molec_cause	1	MONDO_0010298	0.83937	0
Muscle	ENSG00000165714	BORCS5	ENSG00000165714	ENSG00000165714	protein_coding	protein_coding	3.46875	3.46625	2.835	2.835	1	1	0.00271477	0.0267464	0.424498	0.424498	1_to_1	identical gene model		3;4;4;3	4;4;3;3	4	4	diff_parts_same_contig, new_contig_added		Clone Problem	Clone Problem							0	EFO_0004587	0.39189	0
Muscle	ENSG00000165716	DIPK1B	ENSG00000165716	ENSG00000165716	protein_coding	protein_coding	2.295	2.29375	2.01	2.005	1	1	0.00271477	0.0267464	0.865229	0.865229	1_to_1	identical gene model		3;5	5;3	2	2											0	EFO_0004980	0.23887	0
Muscle	ENSG00000165724	ZMYND19	ENSG00000165724	ENSG00000165724	protein_coding	protein_coding	23.205	23.1812	23.06	23.045	1	1	0.00271477	0.0267464	0.00163399	0.00163399	1_to_1	identical gene model		6;2	6;2	2	2	diff_parts_same_contig										0	EFO_0005271	0.086504	0
Muscle	ENSG00000165730	STOX1	ENSG00000165730	ENSG00000165730	protein_coding	protein_coding	0.463333	0.463333	0.48	0.48	0	0	0.00271477	0.0267464	0.989872	0.989872	1_to_1	identical gene model		4;3;4;5;4	4;5;3;4;4	5	5	new_contig_added, diff_parts_same_contig			GRC Housekeeping			1	Preeclampsia/eclampsia 4	3	known_molec_cause	0	EFO_0000668	0.5151	0
Muscle	ENSG00000165731	RET	ENSG00000165731	ENSG00000165731	protein_coding	protein_coding	0.983333	0.983333	0.375	0.375	1	1	0.00271477	0.0267464	0.987695	0.987695	1_to_1	identical gene model		19;20;2;5;14;2;2;16;14	16;19;20;14;14;5;2;2;2	9	9	diff_parts_same_contig			GRC Housekeeping			1	Medullary thyroid carcinoma;Multiple endocrine neoplasia IIA;Multiple endocrine neoplasia IIB;Pheochromocytoma;{Hirschsprung disease, protection against};{Hirschsprung disease, susceptibility to, 1}	3;3;3;3;3;3	known_molec_cause;known_molec_cause;known_molec_cause;known_molec_cause;known_molec_cause;known_molec_cause	1	MONDO_0018309	0.8549	1	multiple endocrine neoplasia 2A/2B	yes	yes
Muscle	ENSG00000165732	DDX21	ENSG00000165732	ENSG00000165732	protein_coding	protein_coding	1.125	1.12375	0.95	0.95	1	1	0.00271477	0.0267464	0.973549	0.973549	1_to_1	identical gene model		15;15	15;15	2	2				GRC Housekeeping							0	MONDO_0011962	0.21165	0
Muscle	ENSG00000165733	BMS1	ENSG00000165733	ENSG00000165733	protein_coding	protein_coding	14.6275	14.6163	15.2	15.175	1	1	0.00271477	0.0267464	0.000562447	0.000562447	1_to_1	identical gene model		23	23	1	1	diff_parts_same_contig		GRC Housekeeping, Localization Problem	GRC Housekeeping			1	?Aplasia cutis congenita, nonsyndromic	3	known_molec_cause	0	MONDO_0007145	0.5028	0
Muscle	ENSG00000165752	STK32C	ENSG00000165752	ENSG00000165752	protein_coding	protein_coding	4.98429	4.98286	3.87	3.87	1	1	0.00271477	0.0267464	0.912658	0.912658	1_to_1	identical gene model		12;2;4;12;2;13	12;12;13;4;2;2	6	6			Clone Problem	Clone Problem							0	EFO_0008579	0.27803	0
Muscle	ENSG00000165757	JCAD	ENSG00000165757	ENSG00000165757	protein_coding	protein_coding	7.165	7.16125	7.15	7.14	1	1	0.00271477	0.0267464	0.150518	0.150518	1_to_1	identical gene model		4;2;3	4;2;3	3	3				GRC Housekeeping							0	EFO_0001645	0.50279	0
Muscle	ENSG00000165762	OR4K2	ENSG00000165762	ENSG00000165762	protein_coding	protein_coding					0	0					1_to_1	identical gene model		1;3;4;2	3;4;2;1	4	4	diff_parts_same_contig										0	MONDO_0024622	0.21967	0
Muscle	ENSG00000165775	FUNDC2	ENSG00000165775	ENSG00000165775	protein_coding	protein_coding	19.7875	19.7737	21.415	21.41	1	1	0.00271477	0.0267464	0.925541	0.925541	1_to_1	identical gene model		5;5;3;5;5;3;2	5;5;5;3;5;3;2	7	7	new_contig_added		Path Problem	Path Problem							0	Orphanet_98878	0.33438	0
Muscle	ENSG00000165782	PIP4P1	ENSG00000165782	ENSG00000165782	protein_coding	protein_coding	6.79875	6.77375	6.945	6.935	1	1	0.00647192	0.171615	0.911926	0.912107	1_to_1	identical gene model		7;7;5;3;5;2;2	7;7;5;2;5;3;2	7	7											0	EFO_0004704	0.086321	0
Muscle	ENSG00000165792	METTL17	ENSG00000165792	ENSG00000165792	protein_coding	protein_coding	5.5275	5.52375	4.065	4.065	1	1	0.00271477	0.0267464	0.989548	0.989548	1_to_1	identical gene model		14;13;5;6;5;5;3;3;5;5;4;3;5;4;4;13;10;7;7;2;14;4;3;14;4	3;14;13;5;5;4;14;13;10;4;2;5;14;5;3;6;5;7;7;4;3;3;5;4;4	25	25	diff_parts_same_contig										0	EFO_0000311	0.024392	0
Muscle	ENSG00000165794	SLC39A2	ENSG00000165794	ENSG00000165794	protein_coding	protein_coding	0.16	0.16	0.16	0.16	0	0			0.666667	0.666667	1_to_1	identical gene model		4;2;4	4;2;4	3	3	diff_parts_same_contig										0	MONDO_0009061;Orphanet_586	0.07447	0
Muscle	ENSG00000165795	NDRG2	ENSG00000165795	ENSG00000165795	protein_coding	protein_coding	163.792	163.697	164.9	164.79	1	1	0.00271477	0.0267464	0.996516	0.996516	1_to_1	identical gene model		13;17;16;15;3;15;16;16;17;18;16;15;8;8;16;4;2;11;8;7;8;2;12;6;8;13;15;7;6;7;6;7;8;7;6;6;5;6;5;13;8;16;9;3;6;10;11;7;10;15;16;7;11;7;8;7;8;5;8;13;5;8;3;8;8;7;8;6;2;6;15;8;7;6;5;8;4;11	17;16;16;15;17;16;13;16;5;6;16;16;15;16;15;13;3;15;15;18;11;8;15;8;11;11;13;13;7;12;8;10;8;10;8;11;9;8;3;8;4;2;2;7;8;7;7;8;8;7;6;8;8;8;7;6;7;8;7;6;7;8;6;8;2;5;5;6;6;5;7;4;6;7;5;6;6;3	78	78	diff_parts_same_contig										0	EFO_0004339	0.23141	0
Muscle	ENSG00000165799	RNASE7	ENSG00000165799	ENSG00000165799	protein_coding	protein_coding	0.303333	0.303333	0.18	0.18	0	0	0.00271477	0.0267464	0.533333	0.533333	1_to_1	identical gene model		2;3	3;2	2	2	diff_parts_same_contig										0	MONDO_0008170	0.18479	0
Muscle	ENSG00000165801	ARHGEF40	ENSG00000165801	ENSG00000165801	protein_coding	protein_coding	1.70125	1.69875	1.44	1.435	1	1	0.00271477	0.0267464	0.98033	0.98033	1_to_1	identical gene model		24;24;10;4;3;14;23;3	4;23;24;24;14;3;10;3	8	8	new_contig_added, diff_parts_same_contig										0	EFO_0004995	0.38128	0
Muscle	ENSG00000165802	NSMF	ENSG00000165802	ENSG00000165802	protein_coding	protein_coding	1.78571	1.78429	1.49	1.49	1	1	0.00271477	0.0267464	0.994816	0.994807	1_to_1	identical gene model		15;4;16;15;14;16;9;15;6;8	16;15;14;15;16;9;15;8;6;4	10	10	diff_parts_same_contig						1	Hypogonadotropic hypogonadism 9 with or without anosmia	3	known_molec_cause	0	MONDO_0018555	0.6313	0
Muscle	ENSG00000165804	ZNF219	ENSG00000165804	ENSG00000165804	protein_coding	protein_coding	1.70625	1.705	1.765	1.765	1	1	0.00271477	0.0267464	0.99079	0.99079	1_to_1	identical gene model		5;5;5;2;4;3;3;3;3;2;4;2;1	5;5;5;3;3;4;3;2;4;2;3;2;1	13	13	new_contig_added										0	EFO_0006941	0.24049	0
Muscle	ENSG00000165805	C12orf50	ENSG00000165805	ENSG00000165805	protein_coding	protein_coding	0.25	0.25	0.25	0.25	0	0			0	0	1_to_1	identical gene model		13;3;12;4;10	13;12;10;4;3	5	5	new_contig_added, diff_parts_same_contig										0	EFO_0007822	0.36613	0
Muscle	ENSG00000165806	CASP7	ENSG00000165806	ENSG00000165806	protein_coding	protein_coding	0.274	0.274	0.28	0.28	1	1	0.00271477	0.0267464	0.998216	0.998216	1_to_1	identical gene model		8;8;7;7;8;6;6;3;5;8;7;7;6	7;6;8;8;7;8;7;8;7;6;6;3;5	13	13											0	MONDO_0005129	0.43006	0
Muscle	ENSG00000165807	PPP1R36	ENSG00000165807	ENSG00000165807	protein_coding	protein_coding	0.28	0.28	0.28	0.28	0	0			0.942857	0.942857	1_to_1	identical gene model		12;13;3;5;3;8	5;13;12;8;3;3	6	6	diff_parts_same_contig										0	EFO_0006939	0.2158	0
Muscle	ENSG00000165810	BTNL9	ENSG00000165810	ENSG00000165810	protein_coding	protein_coding	20.8687	20.8463	21.585	21.57	1	1	0.00271477	0.0267464	0.681413	0.681413	1_to_1	identical gene model		11;11;7;3;2;3;3;4;4;5	11;7;11;5;4;3;2;3;3;4	10	10											0	EFO_0007937	0.22227	0
Muscle	ENSG00000165813	CCDC186	ENSG00000165813	ENSG00000165813	protein_coding	protein_coding	1.245	1.24333	1.06	1.06	1	1	0.00271477	0.0267464	0.996752	0.996752	1_to_1	identical gene model		3;2;16;10;2;2;17	16;17;10;2;2;3;2	7	7											0	EFO_0004995	0.38813	0
Muscle	ENSG00000165816	VWA2	ENSG00000165816	ENSG00000165816	protein_coding	protein_coding	0.208333	0.208333	0.215	0.215	1	1	0.00271477	0.0267464	0.499525	0.499525	1_to_1	identical gene model		12;14;11	14;12;11	3	3	diff_parts_same_contig										0	EFO_0004587	0.26274	0
Muscle	ENSG00000165819	METTL3	ENSG00000165819	ENSG00000165819	protein_coding	protein_coding	6.545	6.7975	5.755	5.89	1	1	-0.0607735	0.0578483	0.979942	0.979734	1_to_1	exon_length_diff	0.997883	11;2;4;5;4;10;3;8;4;9;9;9;2;2	8;11;5;9;10;9;9;4;4;3;2;2;2	14	13	diff_parts_same_contig, new_contig_added		GRC Housekeeping	GRC Housekeeping							0	EFO_0005409	0.15152	0
Muscle	ENSG00000165821	SALL2	ENSG00000165821	ENSG00000165821	protein_coding	protein_coding	0.14		0.14		0	0			0.998635	1	1_to_1	exon_count_diff		4;5;2;4;3;6;5	2;2;3;3;4;4;2	7	7	diff_parts_same_contig, new_contig_added		GRC Housekeeping	GRC Housekeeping			1	?Coloboma, ocular, autosomal recessive	3	known_molec_cause	0	MONDO_0001476	0.42176	0
Muscle	ENSG00000165828	PRAP1	ENSG00000165828	ENSG00000165828	protein_coding	protein_coding					0	0			1	1	1_to_1	identical gene model		5;5	5;5	2	2											0	EFO_0000280	0.051497	0
Muscle	ENSG00000165832	TRUB1	ENSG00000165832	ENSG00000165832	protein_coding	protein_coding	4.41875	4.415	3.51	3.505	1	1	0.00271477	0.0267464	0.266238	0.266238	1_to_1	identical gene model		8;4	8;4	2	2	diff_parts_same_contig										0	HP_0000539	0.301	0
Muscle	ENSG00000165837	ERICH6B	ENSG00000165837	ENSG00000165837	protein_coding	protein_coding	0.893333	0.89	0.87	0.87	0	0	0.00271477	0.0267464	0.25	0.25	1_to_1	identical gene model		15;9;4;3	3;15;4;9	4	4											0	EFO_0000729	0.0037383	0
Muscle	ENSG00000165841	CYP2C19	ENSG00000165841	ENSG00000165841	protein_coding	protein_coding					0	0					1_to_1	identical gene model	0.999268	9;3;7	9;3;7	3	3	diff_parts_same_contig, new_contig_added		Variation	Variation			1	Clopidogrel, impaired responsiveness to;Mephenytoin poor metabolizer;Omeprazole poor metabolizer;Proguanil poor metabolizer	3;3;3;3	known_molec_cause;known_molec_cause;known_molec_cause;known_molec_cause	0	GO_1903493	0.40716	0
Muscle	ENSG00000165861	ZFYVE1	ENSG00000165861	ENSG00000165861	protein_coding	protein_coding	1.10667	1.105	1.19	1.185	1	1	0.00271477	0.0267464	0.998385	0.998387	1_to_1	identical gene model		12;9;13;4;3;9;4;12;2	13;12;12;9;9;4;2;4;3	9	9	hg19_errors_corrected										0	EFO_0004305	0.38707	0
Muscle	ENSG00000165863	C10orf82	ENSG00000165863	ENSG00000165863	protein_coding	protein_coding					0	0					1_to_1	identical gene model		5;5;6;3	5;6;5;3	4	4	diff_parts_same_contig		Variation, Clone Problem	Variation, Clone Problem							0	EFO_0004611	0.32213	0
Muscle	ENSG00000165868	HSPA12A	ENSG00000165868	ENSG00000165868	protein_coding	protein_coding	0.657143	0.657143	0.45	0.45	1	1	0.00271477	0.0267464	0.996368	0.996368	1_to_1	identical gene model		12;3;4;4;2;5;13;12;13;11;11;3;3;5;3;8;9;12;11;7;10;2;12;2;2;11;2;10;12;12	12;13;12;13;11;11;3;5;8;9;12;11;7;10;12;11;10;12;12;2;2;2;5;4;3;4;2;3;3;2	30	30	diff_parts_same_contig		Variation, Clone Problem	Variation, Clone Problem							0	EFO_0006335	0.36168	0
Muscle	ENSG00000165874	SHLD2P1	ENSG00000165874	ENSG00000165874	transcribed_unprocessed_pseudogene	transcribed_unprocessed_pseudogene	0.722857	0.658333	0.4	0.375	1	1	-0.361643	0.0530959	0.642121	0.692073	1_to_1	exon_count_diff		4;6	8;4	2	2	diff_parts_same_contig		Path Problem	Path Problem, Gap, GRC Housekeeping, Clone Problem										0
Muscle	ENSG00000165879	FRAT1	ENSG00000165879	ENSG00000165879	protein_coding	protein_coding	3.59625	3.5925	3.1	3.09	1	1	0.00271477	0.0267464	0.0839808	0.0839808	1_to_1	identical gene model		1;2	1;2	2	2											0	EFO_0004833	0.3336	0
Muscle	ENSG00000165886	UBTD1	ENSG00000165886	ENSG00000165886	protein_coding	protein_coding	45.19	45.165	34.03	34.025	1	1	0.00271477	0.0267464	0	0	1_to_1	identical gene model		3	3	1	1											0	EFO_0007789	0.11687	0
Muscle	ENSG00000165887	ANKRD2	ENSG00000165887	ENSG00000165887	protein_coding	protein_coding					0	0			1	1	1_to_1	identical gene model		8;9;9;8	8;9;9;8	4	4											0	EFO_0000181	0.050263	0
Muscle	ENSG00000165891	E2F7	ENSG00000165891	ENSG00000165891	protein_coding	protein_coding					0	0			1	1	1_to_1	identical gene model		13;12;3;11;3;5;6	12;13;11;6;3;5;3	7	7	diff_parts_same_contig										0	EFO_0004339	0.48823	0
Muscle	ENSG00000165895	ARHGAP42	ENSG00000165895	ENSG00000165895	protein_coding	protein_coding	0.198	0.198	0.19	0.19	1	1	0.00271477	0.0267464	0.984911	0.984911	1_to_1	identical gene model		24;1;3;23;4;5;13;7;6	24;23;6;5;3;4;7;13;1	9	9	new_contig_added, diff_parts_same_contig										0	EFO_0006335	0.52078	0
Muscle	ENSG00000165898	ISCA2	ENSG00000165898	ENSG00000165898	protein_coding	protein_coding	8.40875	8.4025	7.635	7.63	1	1	0.00271477	0.0267464	0.806615	0.806615	1_to_1	identical gene model		4;3;3;4	4;3;4;3	4	4	diff_parts_same_contig						1	Multiple mitochondrial dysfunctions syndrome 4	3	known_molec_cause	0	MONDO_0014611	0.74021	0
Muscle	ENSG00000165899	OTOGL	ENSG00000165899	ENSG00000165899	protein_coding	protein_coding					0	0			0.989583	0.989583	1_to_1	identical gene model		18;58;12;59;3;13;11;23;63	59;23;63;58;18;12;13;11;3	9	9	diff_parts_same_contig		Clone Problem	Clone Problem			1	Deafness, autosomal recessive 84B	3	known_molec_cause	0	MONDO_0019588	0.74146	0
Muscle	ENSG00000165905	LARGE2	ENSG00000165905	ENSG00000165905	protein_coding	protein_coding					0	0			1	1	1_to_1	identical gene model		13;14;4;4;10;15;6;14;2;4	15;14;14;13;10;4;4;6;4;2	10	10	diff_parts_same_contig										0	EFO_0008579	0.13445	0
Muscle	ENSG00000165912	PACSIN3	ENSG00000165912	ENSG00000165912	protein_coding	protein_coding	64.4788	64.445	65.56	65.55	1	1	0.00271477	0.0267464	0.990826	0.990826	1_to_1	identical gene model		11;5;5;6;11;3;7;5;11;3;11	11;11;11;3;11;7;6;5;5;5;3	11	11											0	EFO_0009270	0.090969	0
Muscle	ENSG00000165914	TTC7B	ENSG00000165914	ENSG00000165914	protein_coding	protein_coding	13.0975	13.085	12.18	12.17	1	1	0.00271477	0.0267464	0.941653	0.941653	1_to_1	identical gene model		20;4;7;6;8;15;6;4;6;4;2;2;2;6;7	20;15;7;8;4;6;2;2;6;6;4;6;7;4;2	15	15	diff_parts_same_contig, new_contig_added										0	EFO_0004713	0.3609	0
Muscle	ENSG00000165915	SLC39A13	ENSG00000165915	ENSG00000165915	protein_coding	protein_coding	9.4325	9.4275	8.855	8.85	1	1	0.00271477	0.0267464	0.956099	0.956099	1_to_1	identical gene model		10;10;2;5;6;3;3;2;3;5;7;3;11	11;3;10;5;7;10;6;3;5;3;2;3;2	13	13	diff_parts_same_contig						1	Ehlers-Danlos syndrome, spondylodysplastic type, 3	3	known_molec_cause	0	MONDO_0012873	0.67975	0
Muscle	ENSG00000165916	PSMC3	ENSG00000165916	ENSG00000165916	protein_coding	protein_coding	8.21875	8.21375	8.18	8.17	1	1	0.00271477	0.0267464	0.998725	0.998725	1_to_1	identical gene model		12;10;6;7;4;2;8;8;11;7;5;12;12	12;12;12;11;10;8;8;7;7;6;5;4;2	13	13	diff_parts_same_contig, new_contig_added						1	?Deafness, cataract, impaired intellectual development, and polyneuropathy	3	known_molec_cause	0	EFO_0000764	0.46197	0
Muscle	ENSG00000165917	RAPSN	ENSG00000165917	ENSG00000165917	protein_coding	protein_coding	7.19375	7.18625	6.8	6.79	1	1	0.00271477	0.0267464	0.983442	0.983442	1_to_1	identical gene model		8;6;7;2;5	8;6;2;7;5	5	5	new_contig_added, diff_parts_same_contig						1	Fetal akinesia deformation sequence 2;Myasthenic syndrome, congenital, 11, associated with acetylcholine receptor deficiency	3;3	known_molec_cause;known_molec_cause	0	Orphanet_994	0.79392	0
Muscle	ENSG00000165923	AGBL2	ENSG00000165923	ENSG00000165923	protein_coding	protein_coding	0.42	0.42	0.42	0.42	0	0			0.95	0.95	1_to_1	identical gene model		18;2;19;5;16;9;5;5;11;5;3;5;8;2	19;9;18;16;11;8;5;5;2;5;5;5;3;2	14	14											0	HP_0012443	0.2661	0
Muscle	ENSG00000165929	TC2N	ENSG00000165929	ENSG00000165929	protein_coding	protein_coding	0.368333	0.368333	0.235	0.235	1	1	0.00271477	0.0267464	0.987658	0.987658	1_to_1	identical gene model		12;12;12;2;2;11;6	12;12;12;11;6;2;2	7	7	diff_parts_same_contig										0	EFO_0004838	0.41586	0
Muscle	ENSG00000165934	CPSF2	ENSG00000165934	ENSG00000165934	protein_coding	protein_coding	6.00375	5.9975	5.935	5.93	1	1	0.00271477	0.0267464	0.354622	0.354622	1_to_1	identical gene model		16;4;5;4;2	16;4;5;2;4	5	5	diff_parts_same_contig										0	HP_0000539	0.21466	0
Muscle	ENSG00000165935	SMCO2	ENSG00000165935	ENSG00000165935	protein_coding	protein_coding	0.38	0.38	0.38	0.38	0	0			0.75	0.75	1_to_1	identical gene model		8;9;8;3;3;2	8;9;2;8;3;3	6	6											0	EFO_0000641	0.0037153	0
Muscle	ENSG00000165943	MOAP1	ENSG00000165943	ENSG00000165943	protein_coding	protein_coding	2.4925	2.49125	2.435	2.435	1	1	0.00271477	0.0267464	0.973914	0.973914	1_to_1	identical gene model		3;2	3;2	2	2	diff_parts_same_contig										0	EFO_0000616	0.080491	0
Muscle	ENSG00000165948	IFI27L1	ENSG00000165948	ENSG00000165948	protein_coding	protein_coding	8.15	8.14625	8.755	8.755	1	1	0.00271477	0.0267464	0.916411	0.916411	1_to_1	identical gene model		5;3;6;6;3;4;3;6;5;6;5;4;3	3;5;3;5;6;3;6;6;6;4;3;5;4	13	13	diff_parts_same_contig										0	EFO_0007937	0.19864	0
Muscle	ENSG00000165949	IFI27	ENSG00000165949	ENSG00000165949	protein_coding	protein_coding	89.59	85.215	29.72	37.735	1	1	-0.304168	0.190066	0.968753	0.96677	1_to_1	exon_count_diff		2;4;2;4;6;5;6;4;2;6;5;4;5;4;5	6;6;4;2;2;4;5;5;4;4;5;5;3;4;2	15	15	diff_parts_same_contig, new_contig_added		Variation	Variation							0	EFO_0007937	0.12004	0
Muscle	ENSG00000165953	SERPINA12	ENSG00000165953	ENSG00000165953	protein_coding	protein_coding					0	0					1_to_1	identical gene model		6;5	5;6	2	2	diff_parts_same_contig										0	EFO_0007937	0.39763	0
Muscle	ENSG00000165959	CLMN	ENSG00000165959	ENSG00000165959	protein_coding	protein_coding	2.43375	2.4325	1.875	1.87	1	1	0.00271477	0.0267464	0.520008	0.520008	1_to_1	identical gene model		13;5;7;6;2;4;6;3;4	13;3;4;6;4;2;7;6;5	9	9	new_contig_added, diff_parts_same_contig										0	GO_0036273	0.3256	0
Muscle	ENSG00000165966	PDZRN4	ENSG00000165966	ENSG00000165966	protein_coding	protein_coding	0.1	0.1	0.1	0.1	0	0	0.00271477	0.0267464	0.96157	0.96157	1_to_1	identical gene model		10;10;8;6;9	10;9;8;10;6	5	5					Low Mappability	High Signal Region					0	EFO_0004340	0.47207	0
Muscle	ENSG00000165970	SLC6A5	ENSG00000165970	ENSG00000165970	protein_coding	protein_coding					0	0					1_to_1	identical gene model		15;16;8	15;16;8	3	3	diff_parts_same_contig, new_contig_added						1	Hyperekplexia 3	3	known_molec_cause	0	Orphanet_3197	0.79803	0
Muscle	ENSG00000165972	CCDC38	ENSG00000165972	ENSG00000165972	protein_coding	protein_coding	0.175	0.175	0.175	0.175	0	0	0.00271477	0.0267464	0	0	1_to_1	identical gene model		16;3;4;2;5;2;4;5	16;2;5;2;5;4;4	8	7	diff_parts_same_contig										0	EFO_0005653	0.34458	0
Muscle	ENSG00000165973	NELL1	ENSG00000165973	ENSG00000165973	protein_coding	protein_coding	0.16	0.16	0.16	0.16	0	0			0.75	0.75	1_to_1	identical gene model		21;19;20;2;7;3;2;6;5;6;19;3	19;21;20;19;3;7;5;2;2;6;6;3	12	12	new_contig_added, diff_parts_same_contig										0	EFO_0007937	0.37625	0
Muscle	ENSG00000165983	PTER	ENSG00000165983	ENSG00000165983	protein_coding	protein_coding	0.778333	0.776667	0.74	0.735	1	1	0.00271477	0.0267464	0.980565	0.980565	1_to_1	identical gene model		3;6;4;2;5	4;5;6;3;2	5	5				GRC Housekeeping							0	EFO_0005653	0.33717	0
Muscle	ENSG00000165985	C1QL3	ENSG00000165985	ENSG00000165985	protein_coding	protein_coding	1.195	1.195	1.38	1.38	1	1	0.00271477	0.0267464	0.0694444	0.0694444	1_to_1	identical gene model		2;3	2;3	2	2				GRC Housekeeping							0	EFO_0010750	0.095337	0
Muscle	ENSG00000165995	CACNB2	ENSG00000165995	ENSG00000165995	protein_coding	protein_coding	0.176667	0.176667	0.21	0.21	0	0	0.00271477	0.0267464	0.991814	0.991814	1_to_1	identical gene model		14;14;14;13;13;7;13;12;13;3;2;3;12;3;6;13;14;9;11;14;14;13;13;11;2;15;13;14	14;14;7;2;3;14;14;11;14;13;6;13;13;12;2;13;3;3;12;13;13;13;14;13;9;14;15;11	28	28				GRC Housekeeping			1	Brugada syndrome 4;Hyperphosphatasia with mental retardation syndrome 4	3;3	known_molec_cause;known_molec_cause	0	EFO_0000319	0.5756	0
Muscle	ENSG00000165996	HACD1	ENSG00000165996	ENSG00000165996	protein_coding	protein_coding	11.4362	11.4288	12.595	12.585	1	1	0.00271477	0.0267464	0.86467	0.86467	1_to_1	identical gene model		2;7;5;3;4;2	7;4;3;5;2;2	6	6	diff_parts_same_contig			GRC Housekeeping							0	Orphanet_97245;MONDO_0019952	0.48371	0
Muscle	ENSG00000165997	ARL5B	ENSG00000165997	ENSG00000165997	protein_coding	protein_coding	2.12625	2.125	1.86	1.86	1	1	0.00271477	0.0267464	0	0	1_to_1	identical gene model		6	6	1	1				GRC Housekeeping							0	EFO_0005423	0.14646	0
Muscle	ENSG00000166002	SMCO4	ENSG00000166002	ENSG00000166002	protein_coding	protein_coding	1.4275	1.5	1.045	1.145	1	1	0.00271477	0.0267464	0.98399	0.984043	1_to_1	transcript_count_diff		3;2;3;3;3	3;2;3;1;3;3	5	6											0	EFO_0004340	0.41437	0
Muscle	ENSG00000166004	CEP295	ENSG00000166004	ENSG00000166004	protein_coding	protein_coding	1.44125	1.44125	1.47	1.47	1	1	0.00271477	0.0267464	0.786452	0.786452	1_to_1	identical gene model		30;3;5;9;2;17;5	30;2;5;17;5;9;3	7	7											0	EFO_0007789	0.33158	0
Muscle	ENSG00000166006	KCNC2	ENSG00000166006	ENSG00000166006	protein_coding	protein_coding					0	0			0.986111	0.986111	1_to_1	identical gene model		6;5;5;4;4;2;5;5;4;7	5;4;5;6;7;5;4;5;2;4	10	10	new_contig_added, diff_parts_same_contig										0	MONDO_0005301	0.58327	0
Muscle	ENSG00000166007	TRIM51HP	ENSG00000166007	ENSG00000166007	transcribed_unprocessed_pseudogene	transcribed_unprocessed_pseudogene					0	0					1_to_1	identical gene model		3;5	5;3	2	2	diff_parts_same_contig													0
Muscle	ENSG00000166012	TAF1D	ENSG00000166012	ENSG00000166012	protein_coding	protein_coding	10.1212	10.1075	8.25	8.245	1	1	0.00271477	0.0267464	0.95234	0.95234	1_to_1	identical gene model		12;10;6;7;14;5;10;3;2;8;2;3;2;6;4;3;2;4;5;4;8;9	12;14;5;9;10;4;7;8;2;8;10;6;4;3;5;6;2;4;3;2;2	22	21											0	EFO_0004747	0.1872	0
Muscle	ENSG00000166013	TRIM53BP	ENSG00000166013	ENSG00000166013	unprocessed_pseudogene	unprocessed_pseudogene					0	0			1	1	1_to_1	identical gene model		5	5	1	1														0
Muscle	ENSG00000166016	ABTB2	ENSG00000166016	ENSG00000166016	protein_coding	protein_coding	13.4525	13.4425	12.025	12.005	1	1	0.00271477	0.0267464	0.102257	0.102257	1_to_1	identical gene model		17;4	17;4	2	2	diff_parts_same_contig										0	EFO_0009700	0.32864	0
Muscle	ENSG00000166024	R3HCC1L	ENSG00000166024	ENSG00000166024	protein_coding	protein_coding	0.286667	0.286667	0.21	0.21	0	0	0.00271477	0.0267464	0.996156	0.996156	1_to_1	identical gene model		10;7;9;7;9;6	9;10;7;7;9;6	6	6											0	EFO_0004339	0.2893	0
Muscle	ENSG00000166025	AMOTL1	ENSG00000166025	ENSG00000166025	protein_coding	protein_coding	18.2257	18.2171	20.08	20.07	1	1	0.00271477	0.0267464	0.989731	0.989731	1_to_1	identical gene model		5;12;13;2;3	5;12;13;3;2	5	5	new_contig_added, diff_parts_same_contig										0	HP_0000316;HP_0000377;HP_0100807;HP_0002144	0.2661	0
Muscle	ENSG00000166033	HTRA1	ENSG00000166033	ENSG00000166033	protein_coding	protein_coding	2.76625	2.76625	1.91	1.91	1	1	0.00271477	0.0267464	0.971308	0.971308	1_to_1	identical gene model		9;6;9	9;9;6	3	3	new_contig_added, diff_parts_same_contig						1	CARASIL syndrome;Cerebral arteriopathy, autosomal dominant, with subcortical infarcts and leukoencephalopathy, type 2;{Macular degeneration, age-related, 7};{Macular degeneration, age-related, neovascular type}	3;3;3;3	known_molec_cause;known_molec_cause;known_molec_cause;known_molec_cause	0	Orphanet_199354	0.71609	0
Muscle	ENSG00000166035	LIPC	ENSG00000166035	ENSG00000166035	protein_coding	protein_coding					0	0			0.953704	0.953704	1_to_1	identical gene model		9;11;10;8;7;3;4	11;10;3;9;8;7;4	7	7	new_contig_added, diff_parts_same_contig						1	Hepatic lipase deficiency;[High density lipoprotein cholesterol level QTL 12];{Diabetes mellitus, noninsulin-dependent}	3;3;3	known_molec_cause;known_molec_cause;known_molec_cause	0	EFO_0004612	0.71396	0
Muscle	ENSG00000166037	CEP57	ENSG00000166037	ENSG00000166037	protein_coding	protein_coding	1.43	1.43	1.32	1.32	1	1	0.00271477	0.0267464	0.984106	0.984106	1_to_1	identical gene model		10;11;6;3;3;3;11;4;3;7;11;11;11;6;3;6	11;10;11;4;6;11;6;3;11;7;11;3;3;3;6;3	16	16	diff_parts_same_contig						1	Mosaic variegated aneuploidy syndrome 2	3	known_molec_cause	0	Orphanet_1052	0.78778	0
Muscle	ENSG00000166046	TCP11L2	ENSG00000166046	ENSG00000166046	protein_coding	protein_coding	12.6913	12.6788	11.115	11.095	1	1	0.00271477	0.0267464	0.633314	0.633314	1_to_1	identical gene model		10;6;7;3;4;3;4;3;7;2	2;10;7;6;7;4;4;3;3;3	10	10											0	HP_0000539	0.30192	0
Muscle	ENSG00000166049	PASD1	ENSG00000166049	ENSG00000166049	protein_coding	protein_coding					0	0			1	1	1_to_1	identical gene model		16;15	16;15	2	2	new_contig_added, diff_parts_same_contig		Path Problem	Path Problem							0	EFO_0000403	0.035559	0
Muscle	ENSG00000166068	SPRED1	ENSG00000166068	ENSG00000166068	protein_coding	protein_coding	2.27	2.27	2.095	2.095	1	1	0.00271477	0.0267464	0.225854	0.225854	1_to_1	identical gene model		7;5;6	7;5;6	3	3	diff_parts_same_contig, new_contig_added						1	Legius syndrome	3	known_molec_cause	1	MONDO_0012669	0.81641	0
Muscle	ENSG00000166069	TMCO5A	ENSG00000166069	ENSG00000166069	protein_coding	protein_coding					0	0					1_to_1	identical gene model		11;5;9;7;12;8;12;4	4;7;12;5;9;12;11;8	8	8	new_contig_added, diff_parts_same_contig										0	EFO_0008111	0.24326	0
Muscle	ENSG00000166073	GPR176	ENSG00000166073	ENSG00000166073	protein_coding	protein_coding	0.21	0.21	0.21	0.21	0	0	0.00271477	0.0267464	0.989391	0.989391	1_to_1	identical gene model		4;3;3;6;3	3;4;3;3;6	5	5											0	EFO_0004339	0.31249	0
Muscle	ENSG00000166086	JAM3	ENSG00000166086	ENSG00000166086	protein_coding	protein_coding	0.94	0.938571	0.79	0.79	1	1	0.00271477	0.0267464	0.989628	0.989628	1_to_1	identical gene model		9;8;5;5;5;6;3;3	8;6;3;9;5;5;5;3	8	8	diff_parts_same_contig						1	Hemorrhagic destruction of the brain, subependymal calcification, and cataracts	3	known_molec_cause	0	Orphanet_306547	0.79219	0
Muscle	ENSG00000166090	IL25	ENSG00000166090	ENSG00000166090	protein_coding	protein_coding	0.36	0.36	0.36	0.36	0	0			0.333333	0.333333	1_to_1	identical gene model		2;3	3;2	2	2											0	MONDO_0024622	0.23099	0
Muscle	ENSG00000166091	CMTM5	ENSG00000166091	ENSG00000166091	protein_coding	protein_coding	1.935	1.935	1.375	1.375	1	1	0.00271477	0.0267464	0.648695	0.648695	1_to_1	identical gene model		6;3;5;4;4;4;2;5;6	6;5;3;4;6;4;5;4;2	9	9											0	EFO_0000182	0.093259	0
Muscle	ENSG00000166104		ENSG00000166104	ENSG00000166104	transcribed_unprocessed_pseudogene	transcribed_unprocessed_pseudogene	0.12	0.12	0.12	0.12	0	0			0.880952	0.880952	1_to_1	identical gene model		4;23;3;5	4;3;23;5	4	4														0
Muscle	ENSG00000166105	GLB1L3	ENSG00000166105	ENSG00000166105	protein_coding	protein_coding	0.24	0.24	0.24	0.24	0	0			0.666667	0.666667	1_to_1	identical gene model		10;6;20;10;6;12;9;2	10;20;2;12;9;10;6;6	8	8	diff_parts_same_contig										0	MONDO_0005090	0.12193	0
Muscle	ENSG00000166106	ADAMTS15	ENSG00000166106	ENSG00000166106	protein_coding	protein_coding	1.9825	1.9825	1.935	1.935	1	1	0.00271477	0.0267464	0	0	1_to_1	identical gene model		8	8	1	1											0	EFO_0004312	0.33043	0
Muscle	ENSG00000166111	SVOP	ENSG00000166111	ENSG00000166111	protein_coding	protein_coding	0.75	0.731667	0.87	0.845	1	1	0.00271477	0.0267464	0.0119048	0.0119048	1_to_1	exon_count_diff		4;2;5;2;15	16;2;6;5;3	5	5	new_contig_added, diff_parts_same_contig		Missing sequence, Gap	Gap, Missing sequence							0	Orphanet_1429	0.073916	0
Muscle	ENSG00000166118	SPATA19	ENSG00000166118	ENSG00000166118	protein_coding	protein_coding					0	0					1_to_1	identical gene model		7;7	7;7	2	2											0	EFO_0004340	0.45695	0
Muscle	ENSG00000166123	GPT2	ENSG00000166123	ENSG00000166123	protein_coding	protein_coding	7.60375	7.5975	8.42	8.42	1	1	0.00271477	0.0267464	0.982947	0.982947	1_to_1	identical gene model		12;12;5;6;3	12;5;12;6;3	5	5	diff_parts_same_contig						1	Neurodevelopmental disorder with microcephaly and spastic paraplegia	3	known_molec_cause	0	Orphanet_88616	0.46197	0
Muscle	ENSG00000166126	AMN	ENSG00000166126	ENSG00000166126	protein_coding	protein_coding					0	0	0.00271477	0.0267464	0.994892	0.994892	1_to_1	identical gene model		12;11;9;3;2;3;4	12;11;9;3;3;4;2	7	7	diff_parts_same_contig						1	Adrenoleukodystrophy;Adrenomyeloneuropathy, adult;Imerslund-Grasbeck syndrome 2	3;3;3	known_molec_cause;known_molec_cause;known_molec_cause	0	Orphanet_35858	0.7359	0
Muscle	ENSG00000166128	RAB8B	ENSG00000166128	ENSG00000166128	protein_coding	protein_coding	2.65375	2.6525	2.385	2.385	1	1	0.00271477	0.0267464	0.359035	0.359035	1_to_1	identical gene model		8;9;7;7;9	7;9;9;8;7	5	5											0	EFO_0005653	0.28041	0
Muscle	ENSG00000166130	IKBIP	ENSG00000166130	ENSG00000166130	protein_coding	protein_coding	1.38875	1.38875	1.35	1.35	1	1	0.00271477	0.0267464	0.664726	0.664726	1_to_1	identical gene model		3;3;2	3;2;3	3	3	diff_parts_same_contig, new_contig_added										0	EFO_0005763	0.28511	0
Muscle	ENSG00000166133	RPUSD2	ENSG00000166133	ENSG00000166133	protein_coding	protein_coding	4.71	4.70625	4.785	4.785	1	1	0.00271477	0.0267464	0.872012	0.872012	1_to_1	identical gene model		3;3;1	3;3;1	3	3	diff_parts_same_contig										0	EFO_0004628	0.066408	0
Muscle	ENSG00000166135	HIF1AN	ENSG00000166135	ENSG00000166135	protein_coding	protein_coding	31.9775	31.9575	34.865	34.855	1	1	0.00271477	0.0267464	0.291665	0.291665	1_to_1	identical gene model		8;3;5;2;6	6;5;8;2;3	5	5											0	MONDO_0100133	0.41578	0
Muscle	ENSG00000166136	NDUFB8	ENSG00000166136	ENSG00000166136	protein_coding	protein_coding	40	39.975	37.785	37.775	1	1	0.00271477	0.0267464	0.981955	0.981955	1_to_1	identical gene model		5;5;5;2;4;5;3;2;3	5;2;5;5;5;4;3;3;2	9	9							1	Mitochondrial complex I deficiency, nuclear type 32	3	known_molec_cause	0	MONDO_0100133	0.62918	0
Muscle	ENSG00000166140	ZFYVE19	ENSG00000166140	ENSG00000166140	protein_coding	protein_coding	4.51143	4.50571	4.41	4.41	1	1	0.00271477	0.0267464	0.980414	0.980414	1_to_1	identical gene model		10;12;11;5;6;11;3;2;11;8;4;6;6;9;12;2	12;11;11;12;10;6;2;8;6;6;9;11;5;4;2;3	16	16											0	MONDO_0001751	0.18719	0
Muscle	ENSG00000166143	PPP1R14D	ENSG00000166143	ENSG00000166143	protein_coding	protein_coding					0	0					1_to_1	identical gene model		4;5	4;5	2	2											0	EFO_0000280	0.0622	0
Muscle	ENSG00000166145	SPINT1	ENSG00000166145	ENSG00000166145	protein_coding	protein_coding	0.2	0.2	0.2	0.2	0	0			0.993814	0.993814	1_to_1	identical gene model		11;11;5;5;7;2;8;3;9;5;6	11;11;5;5;9;8;7;6;5;2;3	11	11											0	EFO_0000519	0.19099	0
Muscle	ENSG00000166147	FBN1	ENSG00000166147	ENSG00000166147	protein_coding	protein_coding	8.08125	8.07875	8.385	8.38	1	1	0.00235837	0.0345177	0.898038	0.898012	1_to_1	identical gene model	0.999993	66;31;2;30;2;3;4;4;28	66;30;28;4;3;31;4;2;2	9	9	new_contig_added, diff_parts_same_contig		Clone Problem	Clone Problem			1	Acromicric dysplasia;Ectopia lentis, familial;Geleophysic dysplasia 2;MASS syndrome;Marfan lipodystrophy syndrome;Marfan syndrome;Shprintzen-Goldberg syndrome;Stiff skin syndrome;Weill-Marchesani syndrome 2, dominant;Williams-Beuren syndrome	3;3;3;3;3;3;3;3;3;4	known_molec_cause;known_molec_cause;known_molec_cause;known_molec_cause;known_molec_cause;known_molec_cause;known_molec_cause;known_molec_cause;known_molec_cause;del_dup_syndrome	1	MONDO_0007947	0.89651	0
Muscle	ENSG00000166148	AVPR1A	ENSG00000166148	ENSG00000166148	protein_coding	protein_coding	1.4825	1.48125	1.1	1.1	1	1	0.00271477	0.0267464	0.151031	0.151031	1_to_1	identical gene model		2;3	2;3	2	2											0	MP_0001914	0.58682	0
Muscle	ENSG00000166152	C16orf78	ENSG00000166152	ENSG00000166152	protein_coding	protein_coding					0	0					1_to_1	identical gene model		5	5	1	1											0	EFO_0008328	0.25474	0
Muscle	ENSG00000166153	DEPDC4	ENSG00000166153	ENSG00000166153	protein_coding	protein_coding	0.696	0.696	0.24	0.24	1	1	0.00271477	0.0267464	0.847354	0.847354	1_to_1	identical gene model		5;11;5;3;4;3;7;4;6;4	11;3;3;5;4;5;7;4;6;4	10	10											0	EFO_0005423	0.1927	0
Muscle	ENSG00000166159	LRTM2	ENSG00000166159	ENSG00000166159	protein_coding	protein_coding					0	0			1	1	1_to_1	identical gene model		5;5;3;2;3;4;2;5;4;2;3;4	5;2;3;2;5;4;2;3;5;4;4;3	12	12	diff_parts_same_contig										0	EFO_0004875	0.19174	0
Muscle	ENSG00000166160	OPN1MW2	ENSG00000166160	ENSG00000166160	protein_coding	protein_coding					0	0					1_to_1	identical gene model		6;4;4	6;4;4	3	3	new_contig_added, diff_parts_same_contig		Path Problem	Path Problem							0	EFO_0005581	0.14582	0
Muscle	ENSG00000166164	BRD7	ENSG00000166164	ENSG00000166164	protein_coding	protein_coding	6.0275	6.025	5.965	5.96	1	1	0.00271477	0.0267464	0.929784	0.929784	1_to_1	identical gene model		17;17;6;6;3;5;4	3;4;17;17;6;6;5	7	7	diff_parts_same_contig										0	MONDO_0002691	0.43039	0
Muscle	ENSG00000166165	CKB	ENSG00000166165	ENSG00000166165	protein_coding	protein_coding	12.3112	12.3075	7.495	7.495	1	1	0.00271477	0.0267464	0.993856	0.993856	1_to_1	identical gene model		8;4;4;8;4;2;3;4;3;3;3;2;4;3;3;4;2	8;3;3;4;8;4;3;2;2;4;4;3;4;3;3;4;2	17	17	diff_parts_same_contig										0	EFO_0004337	0.28861	0
Muscle	ENSG00000166166	TRMT61A	ENSG00000166166	ENSG00000166166	protein_coding	protein_coding	2.34	2.3375	2.145	2.145	1	1	0.00271477	0.0267464	0.907289	0.907289	1_to_1	identical gene model		3;4	4;3	2	2	diff_parts_same_contig										0	EFO_0010700	0.2022	0
Muscle	ENSG00000166167	BTRC	ENSG00000166167	ENSG00000166167	protein_coding	protein_coding	0.633333	0.63	0.6	0.6	1	1	0.00271477	0.0267464	0.993188	0.993188	1_to_1	identical gene model		6;15;14;14;6;5;4	14;5;14;15;6;6;4	7	7											0	EFO_0000764	0.52614	0
Muscle	ENSG00000166169	POLL	ENSG00000166169	ENSG00000166169	protein_coding	protein_coding	4.63	4.62625	5.06	5.055	1	1	0.00271477	0.0267464	0.988742	0.988742	1_to_1	identical gene model		9;5;9;3;8;9;5;8;6;6;4;3;4;2;5;6;6	9;5;9;3;8;9;2;6;8;6;6;5;6;3;5;4;4	17	17											0	EFO_0000304	0.22614	0
Muscle	ENSG00000166170	BAG5	ENSG00000166170	ENSG00000166170	protein_coding	protein_coding	0.3125	0.3125	0.165	0.165	1	1	0.00271477	0.0267464	0.995628	0.995628	1_to_1	identical gene model		2;2;2;2	2;2;2;2	4	4	diff_parts_same_contig						1	Cardiomyopathy, dilated, 2F	3	known_molec_cause	0	EFO_0003761	0.1805	0
Muscle	ENSG00000166171	DPCD	ENSG00000166171	ENSG00000166171	protein_coding	protein_coding	10.7363	10.7287	10.495	10.48	1	1	0.00271477	0.0267464	0.684125	0.684125	1_to_1	identical gene model		7;6;4;5;4;6	5;6;6;7;4;4	6	6											0	EFO_0005192	0.11116	0
Muscle	ENSG00000166173	LARP6	ENSG00000166173	ENSG00000166173	protein_coding	protein_coding	13.155	13.1487	11.155	11.14	1	1	0.00271477	0.0267464	0.240712	0.240712	1_to_1	identical gene model		3;2;2;3;2	3;3;2;2;2	5	5	diff_parts_same_contig										0	EFO_0006930	0.1163	0
Muscle	ENSG00000166181	API5	ENSG00000166181	ENSG00000166181	protein_coding	protein_coding	1.09333	1.09167	0.575	0.575	1	1	0.00271477	0.0267464	0.998845	0.998845	1_to_1	identical gene model		14;13;15;8;3;3;2;14;3;13;4	4;15;2;14;13;14;13;8;3;3;3	11	11											0	MONDO_0004892	0.26144	0
Muscle	ENSG00000166183	ASPG	ENSG00000166183	ENSG00000166183	protein_coding	protein_coding	0.18	0.18	0.18	0.18	0	0			0.840816	0.840816	1_to_1	identical gene model		15;11;4;5;4;16;2;3;2	11;15;16;4;4;3;2;5;2	9	9	diff_parts_same_contig										0	EFO_0005134	0.49663	0
Muscle	ENSG00000166188	ZNF319	ENSG00000166188	ENSG00000166188	protein_coding	protein_coding	6.55625	6.55125	6.765	6.76	1	1	0.00271477	0.0267464	0.113856	0.113856	1_to_1	identical gene model		2;2	2;2	2	2											0	HP_0000790	0.24031	0
Muscle	ENSG00000166189	HPS6	ENSG00000166189	ENSG00000166189	protein_coding	protein_coding	14.06	14.05	12.165	12.16	1	1	0.00271477	0.0267464	0	0	1_to_1	identical gene model		1	1	1	1							1	Hermansky-Pudlak syndrome 6	3	known_molec_cause	0	MONDO_0016502	0.77371	0
Muscle	ENSG00000166192	SENP8	ENSG00000166192	ENSG00000166192	protein_coding	protein_coding	0.57625	0.57625	0.51	0.51	1	1	0.00271477	0.0267464	0.874518	0.874518	1_to_1	identical gene model		2;2;3;3;3	2;3;3;3;2	5	5											0	MONDO_0008170;EFO_0000519	0.18479	0
Muscle	ENSG00000166197	NOLC1	ENSG00000166197	ENSG00000166197	protein_coding	protein_coding	2.89625	2.89375	2.8	2.795	1	1	0.00271477	0.0267464	0.992529	0.992529	1_to_1	identical gene model		13;13;6;12;7;4;13;9;13	13;13;12;13;9;6;7;13;4	9	9											0	EFO_0004305	0.1289	0
Muscle	ENSG00000166199	ALKBH3	ENSG00000166199	ENSG00000166199	protein_coding	protein_coding	4.5325	4.5275	4.795	4.79	1	1	0.00271477	0.0267464	0.985574	0.985574	1_to_1	identical gene model		10;3;2;8;2;6;10;4;6;10;6;6	10;10;2;6;3;10;8;6;6;6;4;2	12	12											0	EFO_0008328	0.38196	0
Muscle	ENSG00000166200	COPS2	ENSG00000166200	ENSG00000166200	protein_coding	protein_coding	5.22125	5.215	4.81	4.805	1	1	0.00271477	0.0267464	0.929503	0.929503	1_to_1	identical gene model		13;13;11;4;8;3;4;6	4;13;13;11;8;6;3;4	8	8											0	EFO_0000571	0.21305	0
Muscle	ENSG00000166206	GABRB3	ENSG00000166206	ENSG00000166206	protein_coding	protein_coding	0.24	0.24	0.24	0.24	0	0	0.00271477	0.0267464	0.821083	0.821083	1_to_1	identical gene model		9;9;7;10;7;7;4;7;10;7;3;4;3;1;10;7;7;7;7;2;2;2;2;2;9;2	7;10;9;10;7;7;9;7;9;7;10;7;7;2;7;3;2;2;2;1;7;3;4;4;2;2	26	26	new_contig_added, diff_parts_same_contig		Localization Problem, Gap, GRC Housekeeping	Localization Problem, Gap, GRC Housekeeping			1	Developmental and epileptic encephalopathy 43;{Epilepsy, childhood absence, susceptibility to, 5}	3;3	known_molec_cause;known_molec_cause	0	MONDO_0016532	0.78916	0
Muscle	ENSG00000166211	SPIC	ENSG00000166211	ENSG00000166211	protein_coding	protein_coding	0.16	0.16	0.16	0.16	0	0			0	0	1_to_1	identical gene model		6	6	1	1											0	EFO_0004587	0.47554	0
Muscle	ENSG00000166220	TBATA	ENSG00000166220	ENSG00000166220	protein_coding	protein_coding					0	0					1_to_1	identical gene model		11;2;11	11;11;2	3	3				GRC Housekeeping							0	MONDO_0018309	0.28642	0
Muscle	ENSG00000166224	SGPL1	ENSG00000166224	ENSG00000166224	protein_coding	protein_coding	6.87875	6.8725	7.56	7.555	1	1	0.00271477	0.0267464	0.258298	0.258298	1_to_1	identical gene model		6;15;3;3;3;4;4;6	15;3;6;3;3;4;6;4	8	8	new_contig_added, diff_parts_same_contig			GRC Housekeeping			1	Nephrotic syndrome, type 14	3	known_molec_cause	0	Orphanet_656	0.6596	0
Muscle	ENSG00000166225	FRS2	ENSG00000166225	ENSG00000166225	protein_coding	protein_coding	0.95125	0.95125	0.765	0.765	1	1	0.00271477	0.0267464	0.991274	0.991274	1_to_1	identical gene model		7;7;5;7;7;9;7;6;7;9;5	7;9;5;7;7;9;7;7;5	11	9	new_contig_added, diff_parts_same_contig										0	EFO_0000311	0.60276	0
Muscle	ENSG00000166226	CCT2	ENSG00000166226	ENSG00000166226	protein_coding	protein_coding	9.71375	9.70875	9.915	9.91	1	1	0.00271477	0.0267464	0.993988	0.993988	1_to_1	identical gene model		16;16;15;2;5;4;3;15;4;6;2;7;4;3	5;16;3;4;6;7;15;4;15;16;4;2;3;2	14	14	diff_parts_same_contig										0	MONDO_0018998	0.37721	0
Muscle	ENSG00000166228	PCBD1	ENSG00000166228	ENSG00000166228	protein_coding	protein_coding	132.23	132.121	138.615	138.585	1	1	0.00271477	0.0267464	0.421892	0.421892	1_to_1	identical gene model		4;4;3	3;4;4	3	3	diff_parts_same_contig			GRC Housekeeping			1	Hyperphenylalaninemia, BH4-deficient, D	3	known_molec_cause	0	Orphanet_238583	0.79237	0
Muscle	ENSG00000166233	ARIH1	ENSG00000166233	ENSG00000166233	protein_coding	protein_coding	6.8775	6.8725	5.905	5.905	1	1	0.00271477	0.0267464	0.82167	0.82167	1_to_1	identical gene model		14;4;3;3;2;4;5;3;4;5	14;5;4;4;3;5;4;3;3;2	10	10	new_contig_added, diff_parts_same_contig										0	EFO_0004214	0.45274	0
Muscle	ENSG00000166246	DNAAF8	ENSG00000166246	ENSG00000166246	protein_coding	protein_coding	0.733333	0.733333	0.725	0.725	1	1	0.00271477	0.0267464	0.892601	0.892601	1_to_1	identical gene model		10;8;4;10;2	4;10;8;10;2	5	5	diff_parts_same_contig										0	EFO_0004747	0.3379	0
Muscle	ENSG00000166250	CLMP	ENSG00000166250	ENSG00000166250	protein_coding	protein_coding	2.3575	2.35625	2	2	1	1	0.00271477	0.0267464	0.384765	0.384765	1_to_1	identical gene model		7;5;4;4	7;4;5;4	4	4							1	Congenital short bowel syndrome	3	known_molec_cause	0	Orphanet_2301	0.67635	0
Muscle	ENSG00000166257	SCN3B	ENSG00000166257	ENSG00000166257	protein_coding	protein_coding	1.17375	1.17125	0.815	0.81	1	1	0.00271477	0.0267464	0.987056	0.987056	1_to_1	identical gene model		7;6;3;6;5;7;7;5;8	3;5;7;6;7;7;5;8;6	9	9							1	Atrial fibrillation, familial, 16;Brugada syndrome 7	3;3	known_molec_cause;known_molec_cause	0	EFO_0000275	0.66903	0
Muscle	ENSG00000166260	COX11	ENSG00000166260	ENSG00000166260	protein_coding	protein_coding	8.19	8.1825	7.7	7.69	1	1	0.00271477	0.0267464	0.955692	0.955692	1_to_1	identical gene model		4;3;1;5;3;3;2;2;5	5;1;3;2;5;3;2;4;3	9	9	diff_parts_same_contig, new_contig_added		GRC Housekeeping, Path Problem, Gap	GRC Housekeeping, Gap							0	EFO_0000304	0.22681	0
Muscle	ENSG00000166261	ZNF202	ENSG00000166261	ENSG00000166261	protein_coding	protein_coding	0.96375	0.96375	0.755	0.755	1	1	0.00271477	0.0267464	0.984724	0.984724	1_to_1	identical gene model		8;4;5;4;4;7;9;3;4	9;8;7;4;4;4;3;4	9	8	diff_parts_same_contig										0	Orphanet_247790	0.065186	0
Muscle	ENSG00000166262	FAM227B	ENSG00000166262	ENSG00000166262	protein_coding	protein_coding	5.165	5.16125	4.715	4.715	1	1	0.00271477	0.0267464	0.801678	0.801678	1_to_1	identical gene model		16;2;4;8;6;5;2;5;8;8;3;11;5;7	5;16;3;11;2;7;6;4;8;5;8;8;5;2	14	14	new_contig_added, diff_parts_same_contig										0	EFO_0004736	0.33869	0
Muscle	ENSG00000166263	STXBP4	ENSG00000166263	ENSG00000166263	protein_coding	protein_coding	0.14	0.19125	0.13	0.2	1	1	-1.20874	0.0845039	0.785445	0.655271	1_to_1	identical gene model		18;11;11;17;4;5;5;3	4;18;11;17;5;11;5;3	8	8	diff_parts_same_contig		GRC Housekeeping, Path Problem, Gap	GRC Housekeeping, Gap							0	EFO_0000305	0.43487	0
Muscle	ENSG00000166265	CYYR1	ENSG00000166265	ENSG00000166265	protein_coding	protein_coding	1.3	1.29875	1.11	1.11	1	1	0.00271477	0.0267464	0.954071	0.954071	1_to_1	identical gene model		4;4;4	4;4;4	3	3	diff_parts_same_contig		GRC Housekeeping								0	GO_0007568	0.31865	0
Muscle	ENSG00000166266	CUL5	ENSG00000166266	ENSG00000166266	protein_coding	protein_coding	9.35375	9.34625	9.42	9.42	1	1	0.00271477	0.0267464	0.795472	0.795472	1_to_1	identical gene model		19;3;20;2;6;3	19;6;3;20;3;2	6	6	new_contig_added, diff_parts_same_contig										0	EFO_0000764	0.50461	0
Muscle	ENSG00000166268	MYRFL	ENSG00000166268	ENSG00000166268	protein_coding	protein_coding					0	0			1	1	1_to_1	identical gene model		9;9;25;12;25	25;25;12;9;9	5	5	new_contig_added, diff_parts_same_contig										0	EFO_0004747	0.31863	0
Muscle	ENSG00000166272	WBP1L	ENSG00000166272	ENSG00000166272	protein_coding	protein_coding	3.71125	3.7075	2.98	2.98	1	1	0.00271477	0.0267464	0.974703	0.974703	1_to_1	identical gene model		2;4;4;8	4;8;4;2	4	4											0	EFO_0005091	0.40462	0
Muscle	ENSG00000166275	BORCS7	ENSG00000166275	ENSG00000166275	protein_coding	protein_coding	9.9525	9.94625	9.605	9.6	1	1	0.00271477	0.0267464	0.531227	0.531227	1_to_1	identical gene model		5;6;3	5;6;3	3	3											0	EFO_0004908	0.2324	0
Muscle	ENSG00000166278	C2	ENSG00000166278	ENSG00000166278	protein_coding	protein_coding	2.75	2.748	1.29	1.28	1	1	0.00271477	0.0267464	0.988666	0.988666	1_to_1	identical gene model		18;14;6;4;6;16;5;4;14;6;14;18;5;8;10;4;13	14;13;14;4;6;4;5;16;5;6;18;18;14;4;8;10;6	17	17			Variation, Path Problem, GRC Housekeeping	Variation, Path Problem, GRC Housekeeping			1	C2 deficiency;{Macular degeneration, age-related, 14, reduced risk of}	3;3	known_molec_cause;known_molec_cause	0	MONDO_0015699	0.73084	0
Muscle	ENSG00000166289	PLEKHF1	ENSG00000166289	ENSG00000166289	protein_coding	protein_coding	42.3675	42.34	42.075	42.06	1	1	0.00271477	0.0267464	0.645717	0.645717	1_to_1	identical gene model		2;2;2;2	2;2;2;2	4	4											0	EFO_0000311	0.03804	0
Muscle	ENSG00000166292	TMEM100	ENSG00000166292	ENSG00000166292	protein_coding	protein_coding	1.025	1.02333	0.54	0.54	1	1	0.00271477	0.0267464	0.956991	0.956991	1_to_1	identical gene model		2;2;2;3;4;3	2;4;2;3;2;3	6	6			GRC Housekeeping, Path Problem, Gap	GRC Housekeeping, Gap							0	EFO_0007788	0.22566	0
Muscle	ENSG00000166295	ANAPC16	ENSG00000166295	ENSG00000166295	protein_coding	protein_coding	29.6487	29.63	31.37	31.365	1	1	0.00271477	0.0267464	0.938865	0.938865	1_to_1	identical gene model		4;3;3;3;5	3;5;4;3;3	5	5				GRC Housekeeping							0	MONDO_0008170	0.23099	0
Muscle	ENSG00000166311	SMPD1	ENSG00000166311	ENSG00000166311	protein_coding	protein_coding	9.0125	9.005	9.735	9.72	1	1	0.00271477	0.0267464	0.990904	0.990904	1_to_1	identical gene model		6;4;6;2;6;3;2;5;2;6	2;2;6;6;6;5;6;4;3;2	10	10							1	Niemann-Pick disease, type A;Niemann-Pick disease, type B	3;3	known_molec_cause;known_molec_cause	1	MONDO_0009756	0.85661	0
Muscle	ENSG00000166313	APBB1	ENSG00000166313	ENSG00000166313	protein_coding	protein_coding	2.54375	2.54125	2.045	2.04	1	1	0.00271477	0.0267464	0.997915	0.997915	1_to_1	identical gene model		14;14;14;8;3;9;10;3;10;13;4;9;9;7;15;15;14;14;14;14;15;14;13;13	14;14;13;13;14;14;3;15;14;14;15;15;8;10;14;14;13;9;3;9;9;10;7;4	24	24											0	EFO_0000304	0.25768	0
Muscle	ENSG00000166317	SYNPO2L	ENSG00000166317	ENSG00000166317	protein_coding	protein_coding	28.6675	28.655	28.75	28.745	1	1	0.00271477	0.0267464	0.931854	0.931854	1_to_1	identical gene model		2;4;3	2;4;3	3	3				GRC Housekeeping							0	EFO_0004327	0.46219	0
Muscle	ENSG00000166321	NUDT13	ENSG00000166321	ENSG00000166321	protein_coding	protein_coding	0.425	0.425	0.22	0.22	1	1	0.00271477	0.0267464	0.99311	0.99311	1_to_1	identical gene model		7;9;8;3;9;9;10;8	9;10;8;9;7;9;3;8	8	8	diff_parts_same_contig			GRC Housekeeping							0	EFO_0006335	0.11512	0
Muscle	ENSG00000166323	C11orf65	ENSG00000166323	ENSG00000166323	protein_coding	protein_coding	0.236667	0.236667	0.2	0.2	0	0	0.00271477	0.0267464	0.829592	0.829592	1_to_1	identical gene model		9;4;7;3;12;8;5;13	7;12;13;4;3;9;8;5	8	8	new_contig_added, diff_parts_same_contig		Clone Problem	Clone Problem							0	Orphanet_100	0.66479	0
Muscle	ENSG00000166326	TRIM44	ENSG00000166326	ENSG00000166326	protein_coding	protein_coding	9.45125	9.44125	10.545	10.54	1	1	0.00271477	0.0267464	0.131721	0.131721	1_to_1	identical gene model		5;4	5;4	2	2	new_contig_added, diff_parts_same_contig						1	?Aniridia 3	3	known_molec_cause	0	MONDO_0007119;Orphanet_250923	0.46197	0
Muscle	ENSG00000166329	CCDC182	ENSG00000166329	ENSG00000166329	protein_coding	protein_coding					0	0					1_to_1	identical gene model		1	1	1	1			GRC Housekeeping, Path Problem, Gap	GRC Housekeeping, Gap							0	MONDO_0005090	0.11937	0
Muscle	ENSG00000166333	ILK	ENSG00000166333	ENSG00000166333	protein_coding	protein_coding	6.12125	6.09625	5.86	5.855	1	1	0.0181397	0.286929	0.996994	0.997016	1_to_1	exon_count_diff		13;12;13;2;8;4;12;9;8;11;11;12;2;4;15;2	12;12;12;13;8;13;11;9;11;2;12;2;4;2;8;4	16	16	new_contig_added, diff_parts_same_contig		Clone Problem	Clone Problem							0	EFO_0000304	0.22588	0
Muscle	ENSG00000166337	TAF10	ENSG00000166337	ENSG00000166337	protein_coding	protein_coding	7.98375	7.975	8.495	8.49	1	1	0.00271477	0.0267464	0.94182	0.942553	1_to_1	exon_length_diff	0.99607	5;4;4;2;3	5;3;4;4;2	5	5	new_contig_added, diff_parts_same_contig		Clone Problem	Clone Problem							0	EFO_0000764	0.57838	0
Muscle	ENSG00000166340	TPP1	ENSG00000166340	ENSG00000166340	protein_coding	protein_coding	1.55375	1.5525	1.53	1.53	1	1	0.00271477	0.0267464	0.999343	0.999343	1_to_1	identical gene model		13;4;6;2;5;4;5;4;2;3;3;6;3;12;6;12;6;12;12;9;4;12;13;11;12;13;4;11;8;12;3;11;9;11;13;12	13;12;2;11;12;12;11;11;12;12;8;12;11;9;3;12;13;13;9;12;13;6;5;6;6;4;3;4;5;4;6;4;4;3;3;2	36	36	diff_parts_same_contig		Clone Problem	Clone Problem			1	Ceroid lipofuscinosis, neuronal, 2;Spinocerebellar ataxia, autosomal recessive 7	3;3	known_molec_cause;known_molec_cause	1	Orphanet_228349	0.81776	0
Muscle	ENSG00000166341	DCHS1	ENSG00000166341	ENSG00000166341	protein_coding	protein_coding	5.915	5.91375	5.31	5.305	1	1	0.00271477	0.0267464	0.0880136	0.0880136	1_to_1	identical gene model		21	21	1	1	new_contig_added, diff_parts_same_contig		Clone Problem	Clone Problem			1	Mitral valve prolapse 2;Van Maldergem syndrome 1	3;3	known_molec_cause;known_molec_cause	0	Orphanet_314679	0.69211	0
Muscle	ENSG00000166342	NETO1	ENSG00000166342	ENSG00000166342	protein_coding	protein_coding					0	0			0	0	1_to_1	identical gene model		11;5;2;4;4;2;11	11;11;4;5;4;2	7	6	diff_parts_same_contig, new_contig_added										0	EFO_0004530	0.3264	0
Muscle	ENSG00000166343	MSS51	ENSG00000166343	ENSG00000166343	protein_coding	protein_coding	0.19	0.19	0.2	0.2	1	1	0.00271477	0.0267464	0.999706	0.999706	1_to_1	identical gene model		7;6;7	7;7;6	3	3				GRC Housekeeping							0	Orphanet_98306	0.048454	0
Muscle	ENSG00000166347	CYB5A	ENSG00000166347	ENSG00000166347	protein_coding	protein_coding	6.1125	6.10875	5.615	5.61	1	1	0.00271477	0.0267464	0.926386	0.926386	1_to_1	identical gene model		5;5;4;6;4;3;4	5;3;5;6;4;4;4	7	7	diff_parts_same_contig						1	Methemoglobinemia and ambiguous genitalia	3	known_molec_cause	0	MONDO_0018963;Orphanet_621	0.46197	0
Muscle	ENSG00000166348	USP54	ENSG00000166348	ENSG00000166348	protein_coding	protein_coding	12.3975	12.3925	14.245	14.235	1	1	0.00271477	0.0267464	0.990519	0.990517	1_to_1	identical gene model		23;5;9;6;15;5;5;9;2;11;6;2;4;2;18;18;2	23;9;15;11;18;6;2;18;2;9;5;2;4;5;5;2;6	17	17				GRC Housekeeping							0	EFO_0000275	0.056712	0
Muscle	ENSG00000166349	RAG1	ENSG00000166349	ENSG00000166349	protein_coding	protein_coding	0.554	0.552	0.26	0.26	1	1	0.00271477	0.0267464	0.635642	0.635642	1_to_1	identical gene model		2;3;10	3;10;2	3	3							1	Alpha/beta T-cell lymphopenia with gamma/delta T-cell expansion, severe cytomegalovirus infection, and autoimmunity;Combined cellular and humoral immune defects with granulomas;Omenn syndrome;Severe combined immunodeficiency, B cell-negative	3;3;3;3	known_molec_cause;known_molec_cause;known_molec_cause;known_molec_cause	1	MONDO_0011338	0.81195	0
Muscle	ENSG00000166351	POTED	ENSG00000166351	ENSG00000166351	protein_coding	protein_coding					0	0					1_to_1	identical gene model		11;8	8;11	2	2	diff_parts_same_contig		GRC Housekeeping	GRC Housekeeping, Localization Problem							0	EFO_0004869;EFO_0004872	0.18296	0
Muscle	ENSG00000166352	IFTAP	ENSG00000166352	ENSG00000166352	protein_coding	protein_coding	4.12857	4.12571	3.3	3.3	1	1	0.00271477	0.0267464	0.980337	0.980337	1_to_1	identical gene model		6;4;6;3;3;5;3;6;7;4;6	6;6;6;4;4;3;3;3;5;6;7	11	11											0	EFO_0007014	0.35855	0
Muscle	ENSG00000166359	WDR88	ENSG00000166359	ENSG00000166359	protein_coding	protein_coding	0.12	0.12	0.12	0.12	0	0			0.971429	0.971429	1_to_1	identical gene model		11;12;6	6;12;11	3	3	diff_parts_same_contig										0	EFO_0004526	0.059262	0
Muscle	ENSG00000166363	OR10A5	ENSG00000166363	ENSG00000166363	protein_coding	protein_coding					0	0					1_to_1	identical gene model		1	1	1	1	diff_parts_same_contig										0	MONDO_0008170	0.18479	0
Muscle	ENSG00000166368	OR2D2	ENSG00000166368	ENSG00000166368	protein_coding	protein_coding					0	0					1_to_1	identical gene model		1	1	1	1	diff_parts_same_contig										0	EFO_0000304	0.18021	0
Muscle	ENSG00000166377	ATP9B	ENSG00000166377	ENSG00000166377	protein_coding	protein_coding	1.60375	1.60375	1.43	1.43	1	1	0.00271477	0.0267464	0.982052	0.982052	1_to_1	identical gene model		29;30;13;24;4;10;6;5;3;2;3;4;3;4;5;8;4;4;4;4;14;8;2;3;5;2	3;10;30;29;6;5;5;14;3;13;24;2;4;4;3;4;2;4;4;5;3;8;4;8;4;2	26	26	new_contig_added, diff_parts_same_contig		Variation	Variation	High Signal Region						0	EFO_0000519	0.145	0
Muscle	ENSG00000166387	PPFIBP2	ENSG00000166387	ENSG00000166387	protein_coding	protein_coding	26.7387	26.7138	23.32	23.315	1	1	0.00271477	0.0267464	0.932819	0.932819	1_to_1	identical gene model		24;6;4;6;3;3;6;21;3;4;3;2;8;2;7;20;2;16;3;2;4;4;4;22;8;3;7	3;4;24;6;3;4;8;22;4;7;6;3;21;2;2;20;4;8;16;4;7;2;6;3;3;2;3	27	27	new_contig_added, diff_parts_same_contig		Clone Problem, Variation	Clone Problem, Variation							0	EFO_0003924	0.46155	0
Muscle	ENSG00000166391	MOGAT2	ENSG00000166391	ENSG00000166391	protein_coding	protein_coding					0	0			1	1	1_to_1	identical gene model		6;5;5;1	6;5;5;1	4	4	diff_parts_same_contig										0	EFO_0004348	0.25241	0
Muscle	ENSG00000166394	CYB5R2	ENSG00000166394	ENSG00000166394	protein_coding	protein_coding	1.95625	1.95375	1.23	1.23	1	1	0.00271477	0.0267464	0.532757	0.532757	1_to_1	identical gene model		9;5;6;10;2;3;6;4;7;2;4;9;6;3	10;9;4;9;3;3;2;6;7;6;4;6;5;2	14	14	diff_parts_same_contig, new_contig_added		Clone Problem, Variation	Clone Problem, Variation							0	MONDO_0100431	0.29562	0
Muscle	ENSG00000166396	SERPINB7	ENSG00000166396	ENSG00000166396	protein_coding	protein_coding					0	0			1	1	1_to_1	identical gene model		8;8;5;5;6;7;8	5;8;7;8;6;8;5	7	7	new_contig_added, diff_parts_same_contig		Variation	Variation			1	Palmoplantar keratoderma, Nagashima type	3	known_molec_cause	0	Orphanet_140966	0.69696	0
Muscle	ENSG00000166398	GARRE1	ENSG00000166398	ENSG00000166398	protein_coding	protein_coding	11.9712	11.9612	12.34	12.32	1	1	0.00271477	0.0267464	0.279272	0.279272	1_to_1	identical gene model		14;3;5;4;3;3;2	4;14;3;5;2;3;3	7	7	new_contig_added, diff_parts_same_contig		Variation, GRC Housekeeping	GRC Housekeeping, Variation							0	EFO_0009270	0.27159	0
Muscle	ENSG00000166401	SERPINB8	ENSG00000166401	ENSG00000166401	protein_coding	protein_coding	0.472	0.472	0.47	0.47	1	1	0.00271477	0.0267464	0.987401	0.987401	1_to_1	identical gene model		5;7;7;7;5;4;2;6;8	7;6;7;8;7;4;5;5;2	9	9	diff_parts_same_contig						1	Peeling skin syndrome 5	3	known_molec_cause	0	Orphanet_289586	0.59578	0
Muscle	ENSG00000166402	TUB	ENSG00000166402	ENSG00000166402	protein_coding	protein_coding	0.1925	0.1925	0.135	0.135	1	1	0.00271477	0.0267464	0.986157	0.986157	1_to_1	identical gene model		12;13;12	12;13;12	3	3	diff_parts_same_contig, new_contig_added						1	?Retinal dystrophy and obesity	3	known_molec_cause	0	Orphanet_791	0.58677	0
Muscle	ENSG00000166405	RIC3	ENSG00000166405	ENSG00000166405	protein_coding	protein_coding	3.17625	3.1725	2.725	2.725	1	1	0.00271477	0.0267464	0.960636	0.960664	1_to_1	identical gene model	0.999986	6;2;6;2;4;5;3;7;4;3;5;6	6;2;6;3;5;5;7;4;6;3;4;2	12	12	new_contig_added, diff_parts_same_contig		Variation	Variation							0	EFO_0004747	0.17714	0
Muscle	ENSG00000166407	LMO1	ENSG00000166407	ENSG00000166407	protein_coding	protein_coding	2.47571	2.47429	2.3	2.3	1	1	0.00271477	0.0267464	0.966145	0.966145	1_to_1	identical gene model		4;4;4;4	4;4;4;4	4	4	diff_parts_same_contig						0	Leukemia, T-cell acute lymphoblastic	2	linakge_mapping	0	EFO_0000621	0.46489	1		yes	yes
Muscle	ENSG00000166408	OR5P1P	ENSG00000166408	ENSG00000166408	unprocessed_pseudogene	unprocessed_pseudogene					0	0					1_to_1	identical gene model		1	1	1	1	diff_parts_same_contig													0
Muscle	ENSG00000166411	IDH3A	ENSG00000166411	ENSG00000166411	protein_coding	protein_coding	4.44625	4.44125	3.91	3.9	1	1	0.00271477	0.0267464	0.993277	0.993277	1_to_1	identical gene model		11;5;3;2;6;8;11;8;4;9;6;6;3;10;5;7;11;5;2;12;4;5;2;3	4;9;11;12;11;5;5;6;5;6;5;7;11;3;10;2;3;6;8;8;2;2;3	24	23	diff_parts_same_contig						1	Retinitis pigmentosa 90	3	known_molec_cause	0	MONDO_0033563	0.71392	0
Muscle	ENSG00000166415	WDR72	ENSG00000166415	ENSG00000166415	protein_coding	protein_coding					0	0			1	1	1_to_1	identical gene model		20;20;20;19;16;3;2;3	20;20;3;3;20;19;16;2	8	8							1	Amelogenesis imperfecta, type IIA3	3	known_molec_cause	0	Orphanet_88661	0.60223	0
Muscle	ENSG00000166426	CRABP1	ENSG00000166426	ENSG00000166426	protein_coding	protein_coding	0.35	0.35	0.35	0.35	0	0			0	0	1_to_1	identical gene model		4;4;1	4;4;1	3	3	diff_parts_same_contig										0	EFO_0004784	0.14241	0
Muscle	ENSG00000166428	PLD4	ENSG00000166428	ENSG00000166428	protein_coding	protein_coding	0.505	0.505	0.475	0.475	1	1	0.00271477	0.0267464	0.909073	0.909073	1_to_1	identical gene model		11;3;4;11;2;7;11	11;11;11;7;4;3;2	7	7											0	EFO_0000685	0.3013	0
Muscle	ENSG00000166432	ZMAT1	ENSG00000166432	ENSG00000166432	protein_coding	protein_coding	1.38125	1.38125	1.5	1.5	1	1	0.00271477	0.0267464	0.897484	0.897555	1_to_1	identical gene model	0.999933	7;9;10;3;2;6;6	6;7;6;2;9;10;3	7	7	new_contig_added, diff_parts_same_contig		Localization Problem, Gap								0	EFO_0000365	0.037668	0
Muscle	ENSG00000166435	XRRA1	ENSG00000166435	ENSG00000166435	protein_coding	protein_coding	1.33571	1.33429	1.15	1.15	1	1	0.00271477	0.0267464	0.989074	0.989074	1_to_1	identical gene model		16;19;4;5;9;3;15;9;3;4;3;2;14;8;14;5;8;2;5;5	14;19;16;14;15;8;4;2;3;3;9;9;3;5;8;5;5;4;5;2	20	20	new_contig_added, diff_parts_same_contig										0	MONDO_0005148	0.19517	0
Muscle	ENSG00000166436	TRIM66	ENSG00000166436	ENSG00000166436	protein_coding	protein_coding	1.00429	1.00429	0.78	0.78	1	1	0.00271477	0.0267464	0.986868	0.986868	1_to_1	identical gene model		20;22;19;6;3;2;7;10;7;25	20;22;25;19;2;6;7;10;3;7	10	10											0	EFO_0004340	0.51975	0
Muscle	ENSG00000166439	RNF169	ENSG00000166439	ENSG00000166439	protein_coding	protein_coding	4.1725	4.16875	4.27	4.27	1	1	0.00271477	0.0267464	0.431765	0.431765	1_to_1	identical gene model		6;2	6;2	2	2	new_contig_added, diff_parts_same_contig										0	EFO_0004995	0.32731	0
Muscle	ENSG00000166441	RPL27A	ENSG00000166441	ENSG00000166441	protein_coding	protein_coding	111.004	110.922	103.49	103.47	1	1	0.00271477	0.0267464	0.981359	0.981357	1_to_1	identical gene model		5;5;3;4;2;4;3;2;2;4;5;5	2;3;4;5;5;5;5;4;4;3;2;2	12	12											0	Orphanet_586	0.49338	0
Muscle	ENSG00000166444	DENND2B	ENSG00000166444	ENSG00000166444	protein_coding	protein_coding	7.06429	7.06143	6.16	6.16	1	1	0.00271477	0.0267464	0.994563	0.994563	1_to_1	identical gene model		20;2;7;7;5;6;17;6;4;4;4;6;19;5;5;5;6;4;5;6;2;2;3;5;3;3;7;3;5;19;6;5;6;2;5;5;17;2;4;2;3;6;5;6;13;2;4;3;10;5;6;5;5;3;3;23;4;9;5;2;9	19;23;20;17;17;2;5;9;2;19;2;6;4;5;6;2;6;10;5;5;13;6;9;7;2;5;5;5;5;5;6;2;4;6;6;4;3;3;3;2;3;4;5;3;4;4;5;3;6;4;5;5;7;6;5;7;5;3;2;6;3	61	61											0	EFO_0004309	0.44329	0
Muscle	ENSG00000166446	CDYL2	ENSG00000166446	ENSG00000166446	protein_coding	protein_coding	0.341429	0.341429	0.24	0.24	1	1	0.00271477	0.0267464	0.530627	0.530627	1_to_1	identical gene model		4;2;8;8;8;2;7	7;8;8;8;4;2;2	7	7											0	EFO_0009270	0.43948	0
Muscle	ENSG00000166448	TMEM130	ENSG00000166448	ENSG00000166448	protein_coding	protein_coding					0	0			1	1	1_to_1	identical gene model		8;7;8;2;8;4;2;3	8;8;8;2;7;4;3;2	8	8	diff_parts_same_contig		Clone Problem	Clone Problem							0	EFO_0004305	0.19201	0
Muscle	ENSG00000166450	PRTG	ENSG00000166450	ENSG00000166450	protein_coding	protein_coding	0.671429	0.671429	0.44	0.44	1	1	0.00271477	0.0267464	0.149653	0.149653	1_to_1	identical gene model		20;2;2;3;4;1	20;4;2;1;3;2	6	6											0	EFO_0010736	0.40403	0
Muscle	ENSG00000166451	CENPN	ENSG00000166451	ENSG00000166451	protein_coding	protein_coding	0.574	0.572	0.48	0.48	1	1	0.00271477	0.0267464	0.975815	0.975815	1_to_1	identical gene model		7;11;11;10;10;4;6;5;4	11;7;10;11;4;10;6;5;4	9	9	diff_parts_same_contig		Variation	Variation							0	EFO_0007783	0.18526	0
Muscle	ENSG00000166452	AKIP1	ENSG00000166452	ENSG00000166452	protein_coding	protein_coding	0.56	0.56	0.56	0.56	1	1	0.00271477	0.0267464	0.99712	0.99712	1_to_1	identical gene model		5;5;6;4;5;4;3;3;6;5;4	5;5;6;3;4;5;4;6;4;5;3	11	11											0	EFO_0004346	0.27257	0
Muscle	ENSG00000166454	ATMIN	ENSG00000166454	ENSG00000166454	protein_coding	protein_coding	2.27375	2.2725	2.01	2.01	1	1	0.00271477	0.0267464	0.990514	0.990514	1_to_1	identical gene model		4;3;2;4;3;3	4;2;3;4;3;3	6	6	diff_parts_same_contig		Variation	Variation							0	EFO_0004526	0.43109	0
Muscle	ENSG00000166455	C16orf46	ENSG00000166455	ENSG00000166455	protein_coding	protein_coding	0.16	0.16	0.16	0.16	0	0			0.969156	0.969156	1_to_1	identical gene model		4;4;2;3	4;4;2;3	4	4	diff_parts_same_contig		Variation	Variation							0	EFO_0007783	0.22946	0
Muscle	ENSG00000166471	TMEM41B	ENSG00000166471	ENSG00000166471	protein_coding	protein_coding	0.62	0.62	0.74	0.74	0	0	0.00271477	0.0267464	0.994929	0.994929	1_to_1	identical gene model		8;7;6;7;3;3;8	8;7;7;8;3;6;3	7	7											0	Orphanet_552	0.10985	0
Muscle	ENSG00000166473	PKD1L2	ENSG00000166473	ENSG00000166473	polymorphic_pseudogene	polymorphic_pseudogene	0.68625	0.68625	0.52	0.52	1	1	0.00271477	0.0267464	0.776673	0.776673	1_to_1	identical gene model	0.999938	25;18;43;12;4;2;4;6;7;32;11;3	3;11;32;43;6;25;2;18;7;12;4;4	12	12	new_contig_added, diff_parts_same_contig		Variation	Variation							0	Orphanet_404466	0.082201	0
Muscle	ENSG00000166477	LEO1	ENSG00000166477	ENSG00000166477	protein_coding	protein_coding	2.695	2.6925	2.81	2.805	1	1	0.00271477	0.0267464	0.908419	0.908419	1_to_1	identical gene model		12;10;2	12;10;2	3	3	diff_parts_same_contig										0	MONDO_0011962	0.18479	0
Muscle	ENSG00000166478	ZNF143	ENSG00000166478	ENSG00000166478	protein_coding	protein_coding	1.12571	1.12571	0.71	0.71	1	1	0.00271477	0.0267464	0.993829	0.993829	1_to_1	identical gene model		15;15;16;16;7;4;4;6;3;7;6;2;16;6;2;6;6;6	6;16;16;6;6;15;6;16;7;6;15;6;7;4;4;2;3;2	18	18	new_contig_added, diff_parts_same_contig										0	EFO_0004339	0.46384	0
Muscle	ENSG00000166479	TMX3	ENSG00000166479	ENSG00000166479	protein_coding	protein_coding	8.7325	8.7275	7.435	7.42	1	1	0.00271477	0.0267464	0.591271	0.591271	1_to_1	identical gene model		16;8;5;8;7;15;9;4;2;9;6;4;2;2	16;2;15;4;4;2;9;8;8;7;9;2;6;5	14	14											0	EFO_0000304	0.24533	0
Muscle	ENSG00000166482	MFAP4	ENSG00000166482	ENSG00000166482	protein_coding	protein_coding	1.84571	1.84571	1.05	1.05	1	1	0.00271477	0.0267464	0.997453	0.997453	1_to_1	identical gene model		6;6;5;5;2	6;5;6;2;5	5	5			Clone Problem, GRC Housekeeping, Localization Problem	Clone Problem							0	EFO_0000571	0.22178	0
Muscle	ENSG00000166483	WEE1	ENSG00000166483	ENSG00000166483	protein_coding	protein_coding	2.37375	2.3975	2.6	2.625	1	1	-0.021832	0.144709	0.954033	0.953328	1_to_1	identical gene model		11;11;4;5;3;6;6;5	11;11;4;5;6;6;5;3	8	8	diff_parts_same_contig										0	EFO_0007984	0.3245	0
Muscle	ENSG00000166484	MAPK7	ENSG00000166484	ENSG00000166484	protein_coding	protein_coding	0.47	0.47	0.32	0.32	1	1	0.00271477	0.0267464	0.996572	0.996572	1_to_1	identical gene model		5;7;7;7;4;2;3;5;3;3;2;2;4;2;3;4;5;4	7;5;3;2;7;4;4;4;7;3;2;5;3;3;2;4;5;2	18	18			Clone Problem, GRC Housekeeping, Localization Problem	Clone Problem							0	MONDO_0021637	0.22821	0
Muscle	ENSG00000166492	FAM86GP	ENSG00000166492	ENSG00000166492	unprocessed_pseudogene	unprocessed_pseudogene	0.36	0.36	0.36	0.36	0	0			0	0	1_to_1	identical gene model		8	8	1	1	diff_parts_same_contig													0
Muscle	ENSG00000166501	PRKCB	ENSG00000166501	ENSG00000166501	protein_coding	protein_coding	0.865	0.865	0.53	0.53	1	1	0.00271477	0.0267464	0.575862	0.575862	1_to_1	identical gene model		17;2;2;5;4;3;4;2;4;17;3;5	17;17;2;3;4;5;3;4;5;2;4;2	12	12	new_contig_added, diff_parts_same_contig										0	EFO_0000222	0.54281	1			yes
Muscle	ENSG00000166503	HDGFL3	ENSG00000166503	ENSG00000166503	protein_coding	protein_coding	2.16375	2.16125	2.1	2.095	1	1	0.00271477	0.0267464	0.648577	0.648577	1_to_1	identical gene model		6;4;4;7;2;4	4;6;7;4;2;4	6	6			GRC Housekeeping, Gap, Variation	Variation, GRC Housekeeping							0	EFO_0004587	0.34987	0
Muscle	ENSG00000166507	NDST2	ENSG00000166507	ENSG00000166507	protein_coding	protein_coding	4.88286	4.88286	3.28	3.28	1	1	0.00271477	0.0267464	0.987038	0.987038	1_to_1	identical gene model		13;15;2;3;2;2	13;15;3;2;2;2	6	6	diff_parts_same_contig			GRC Housekeeping							0	EFO_0004314	0.16457	0
Muscle	ENSG00000166508	MCM7	ENSG00000166508	ENSG00000166508	protein_coding	protein_coding	3.64625	3.64375	3.2	3.2	1	1	0.00271477	0.0267464	0.997394	0.997394	1_to_1	identical gene model		15;9;14;7;5;3;2;3;14;14;5;3;14	15;14;14;14;9;14;5;3;5;7;3;3;2	13	13	diff_parts_same_contig										0	HP_0001258	0.50828	0
Muscle	ENSG00000166509	CLEC3A	ENSG00000166509	ENSG00000166509	protein_coding	protein_coding					0	0					1_to_1	identical gene model		3;2;3;3	3;3;3;2	4	4											0	EFO_0010903	0.29833	0
Muscle	ENSG00000166510	CCDC68	ENSG00000166510	ENSG00000166510	protein_coding	protein_coding	1.01667	1.01667	0.985	0.985	1	1	0.00271477	0.0267464	0.950738	0.950738	1_to_1	identical gene model		12;10;5;12;8;3	12;10;8;12;3;5	6	6											0	EFO_0004309	0.45228	0
Muscle	ENSG00000166523	CLEC4E	ENSG00000166523	ENSG00000166523	protein_coding	protein_coding	0.686	0.686	0.23	0.23	1	1	0.00271477	0.0267464	0.845527	0.845527	1_to_1	identical gene model		6;4;3;5;3;5	6;4;5;3;5;3	6	6											0	EFO_0000708	0.17398	0
Muscle	ENSG00000166526	ZNF3	ENSG00000166526	ENSG00000166526	protein_coding	protein_coding	2.43875	2.43625	2.175	2.17	1	1	0.00271477	0.0267464	0.990553	0.990553	1_to_1	identical gene model		5;6;5;4;6;4;5;6;5;5;4;3;3;4;3	6;5;6;5;4;3;6;5;5;4;4;5;4;3;3	15	15	new_contig_added, diff_parts_same_contig										0	EFO_0000616	0.06712	0
Muscle	ENSG00000166527	CLEC4D	ENSG00000166527	ENSG00000166527	protein_coding	protein_coding	0.26	0.26	0.26	0.26	0	0			0.555556	0.555556	1_to_1	identical gene model		6;6	6;6	2	2											0	EFO_0000708	0.17398	0
Muscle	ENSG00000166529	ZSCAN21	ENSG00000166529	ENSG00000166529	protein_coding	protein_coding	2.26625	2.26375	1.975	1.975	1	1	0.00271477	0.0267464	0.977519	0.977519	1_to_1	identical gene model		4;4;5;3;5	4;5;4;5;3	5	5	diff_parts_same_contig										0	EFO_0004314	0.069729	0
Muscle	ENSG00000166530	HSBP1P2	ENSG00000166530	ENSG00000166530	processed_pseudogene	processed_pseudogene					0	0					1_to_1	identical gene model		1	1	1	1														0
Muscle	ENSG00000166532	RIMKLB	ENSG00000166532	ENSG00000166532	protein_coding	protein_coding	6.555	6.55125	6.16	6.16	1	1	0.00271477	0.0267464	0.956212	0.956212	1_to_1	identical gene model		8;7;2;3;6;4;6;2;4;3;4;9;8	2;9;3;4;4;7;6;8;6;8;4;2;3	13	13											0	EFO_0007986	0.43853	0
Muscle	ENSG00000166535	A2ML1	ENSG00000166535	ENSG00000166535	protein_coding	protein_coding					0	0			1	1	1_to_1	identical gene model		36;3;8;4;25;4;25;5;2	36;4;25;3;25;5;4;2;8	9	9							1	{Otitis media, susceptibility to}	3	known_molec_cause	0	EFO_0004992	0.45836	0
Muscle	ENSG00000166546	BEAN1	ENSG00000166546	ENSG00000166546	protein_coding	protein_coding	0.82	0.82	0.995	0.995	1	1	0.00271477	0.0267464	0.77381	0.77381	1_to_1	identical gene model		4;5;5;2;5;2;3;2;2;2;6	5;6;5;4;5;2;2;2;3;2;2	11	11	diff_parts_same_contig						1	Spinocerebellar ataxia 31	3	known_molec_cause	0	Orphanet_217012	0.50313	0
Muscle	ENSG00000166548	TK2	ENSG00000166548	ENSG00000166548	protein_coding	protein_coding	1.32625	1.32375	1.21	1.21	1	1	0.00271477	0.0267464	0.995002	0.995002	1_to_1	identical gene model		10;9;10;10;10;9;10;9;2;8;4;3;10;9;5;10;2;11;2;8;9	10;10;2;9;10;10;9;2;11;9;4;10;10;3;8;9;10;5;9;8;2	21	21							1	?Progressive external ophthalmoplegia with mitochondrial DNA deletions, autosomal recessive 3;Mitochondrial DNA depletion syndrome 2 (myopathic type);Spinocerebellar ataxia 31	3;3;3	known_molec_cause;known_molec_cause;known_molec_cause	1	Orphanet_254875	0.81742	0
Muscle	ENSG00000166557	TMED3	ENSG00000166557	ENSG00000166557	protein_coding	protein_coding	2.7925	2.79125	1.305	1.305	1	1	0.00271477	0.0267464	0.904419	0.904419	1_to_1	identical gene model	0.999397	3;3;3;4;2	3;3;3;4;2	5	5	new_contig_added, diff_parts_same_contig										0	EFO_0005213	0.18556	0
Muscle	ENSG00000166558	SLC38A8	ENSG00000166558	ENSG00000166558	protein_coding	protein_coding					0	0			1	1	1_to_1	identical gene model		11;3;7;3	11;3;7;3	4	4							1	Foveal hypoplasia 2, with or without optic nerve misrouting and/or anterior segment dysgenesis	3	known_molec_cause	0	MONDO_0012216	0.75151	0
Muscle	ENSG00000166562	SEC11C	ENSG00000166562	ENSG00000166562	protein_coding	protein_coding	4.44375	4.44125	4	3.995	1	1	0.00271477	0.0267464	0.894027	0.894027	1_to_1	identical gene model		6;4;3;6;5;3;2;2	4;6;3;6;2;2;5;3	8	8											0	EFO_0008328	0.3626	0
Muscle	ENSG00000166569	CPLX4	ENSG00000166569	ENSG00000166569	protein_coding	protein_coding	0.145	0.145	0.145	0.145	0	0	0.00271477	0.0267464	0	0	1_to_1	identical gene model		3;3	3;3	2	2											0	EFO_0008375	0.11818	0
Muscle	ENSG00000166573	GALR1	ENSG00000166573	ENSG00000166573	protein_coding	protein_coding					0	0					1_to_1	identical gene model		3;2	3;2	2	2											0	EFO_0004995	0.51257	0
Muscle	ENSG00000166575	TMEM135	ENSG00000166575	ENSG00000166575	protein_coding	protein_coding	2.7575	2.75625	0.75	0.75	1	1	0.00271477	0.0267464	0.875334	0.875334	1_to_1	identical gene model		15;14;5;4;2;5;3;3;12	14;5;4;15;12;5;3;3;2	9	9	new_contig_added, diff_parts_same_contig										0	EFO_0004514	0.37439	0
Muscle	ENSG00000166578	IQCD	ENSG00000166578	ENSG00000166578	protein_coding	protein_coding	0.27	0.27	0.13	0.13	0	0	0.00271477	0.0267464	0.772222	0.772222	1_to_1	identical gene model		3;5;3	3;5;3	3	3	diff_parts_same_contig										0	EFO_0004340	0.080573	0
Muscle	ENSG00000166579	NDEL1	ENSG00000166579	ENSG00000166579	protein_coding	protein_coding	9.16625	9.16	7.955	7.955	1	1	0.00271477	0.0267464	0.946494	0.946494	1_to_1	identical gene model		9;8;10;1;3;5;3;5;3;6;4;5;4;5;5;4;2;3;4	5;3;5;5;5;9;4;8;10;3;4;3;4;3;6;5;4;2;1	19	19	diff_parts_same_contig										0	HP_0001263	0.11827	0
Muscle	ENSG00000166582	CENPV	ENSG00000166582	ENSG00000166582	protein_coding	protein_coding	9.105	9.09875	9.055	9.05	1	1	0.00271477	0.0267464	0.8642	0.8642	1_to_1	identical gene model		5;2;5;5;2;2;1	2;5;5;5;1;2;2	7	7			GRC Housekeeping, Localization Problem								0	EFO_0008579	0.1906	0
Muscle	ENSG00000166589	CDH16	ENSG00000166589	ENSG00000166589	protein_coding	protein_coding	0.32	0.32	0.32	0.32	0	0			0.911765	0.911765	1_to_1	identical gene model		18;18;5;18;5;17;17;14;16	18;18;17;16;18;17;14;5;5	9	9											0	EFO_0004612	0.30099	0
Muscle	ENSG00000166592	RRAD	ENSG00000166592	ENSG00000166592	protein_coding	protein_coding	68.355	68.3012	46.24	46.215	1	1	0.00271477	0.0267464	0.956073	0.956073	1_to_1	identical gene model		5;5;4;3;3	5;5;3;3;4	5	5											0	EFO_0004326	0.32852	0
Muscle	ENSG00000166595	CIAO2B	ENSG00000166595	ENSG00000166595	protein_coding	protein_coding	25.5475	25.525	21.06	21.055	1	1	0.00271477	0.0267464	0.969912	0.969912	1_to_1	identical gene model		5;5;4;6;6;2	5;6;5;6;4;2	6	6											0	EFO_0000708	0.20004	0
Muscle	ENSG00000166596	CFAP52	ENSG00000166596	ENSG00000166596	protein_coding	protein_coding					0	0			1	1	1_to_1	identical gene model		14;13;5;3;6;5;4;4;15;4	13;14;5;6;5;15;4;4;4;3	10	10							1	Heterotaxy, visceral, 10, autosomal, with male infertility	3	known_molec_cause	0	Orphanet_101063	0.41802	0
Muscle	ENSG00000166598	HSP90B1	ENSG00000166598	ENSG00000166598	protein_coding	protein_coding	7.855	7.8475	7.575	7.57	1	1	0.00271477	0.0267464	0.991425	0.991425	1_to_1	identical gene model		18;6;17;2;4;3;5;3;4;9;8	4;8;2;18;6;17;9;3;3;4;5	11	11											0	EFO_0009270	0.33396	0
Muscle	ENSG00000166603	MC4R	ENSG00000166603	ENSG00000166603	protein_coding	protein_coding					0	0					1_to_1	identical gene model		1	1	1	1							1	Obesity (BMIQ20);{Obesity, resistance to (BMIQ20)}	3;3	known_molec_cause;known_molec_cause	1	EFO_0001073	0.81306	0
Muscle	ENSG00000166619	BLCAP	ENSG00000166619	ENSG00000166619	protein_coding	protein_coding	74.5	74.4338	60.02	60.01	1	1	0.00271477	0.0267464	0.980955	0.980955	1_to_1	identical gene model		2;2;2;2;2;3;3;3;2;3;2;2;4;1	4;2;2;3;2;2;2;2;3;3	14	10	diff_parts_same_contig										0	EFO_0004339	0.20255	0
Muscle	ENSG00000166634	SERPINB12	ENSG00000166634	ENSG00000166634	protein_coding	protein_coding	0.46	0.46	0.46	0.46	0	0			0.928571	0.928571	1_to_1	identical gene model		7;7	7;7	2	2	diff_parts_same_contig										0	EFO_0004842	0.20818	0
Muscle	ENSG00000166664	CHRFAM7A	ENSG00000166664	ENSG00000166664	protein_coding	protein_coding					0	0			1	1	1_to_1	identical gene model		10;9;11;7;5;2;3	10;9;11;7;5;2;3	7	7			Missing sequence, Variation	Missing sequence, Variation	High Signal Region	High Signal Region					0	MONDO_0018998	0.062306	0
Muscle	ENSG00000166669	ATF7IP2	ENSG00000166669	ENSG00000166669	protein_coding	protein_coding	1.0725	1.07	1.095	1.095	1	1	0.00271477	0.0267464	0.932771	0.932771	1_to_1	identical gene model		9;10;12;12;10;6;6;5;1;7;5;4;2;3;10;4;5;2	5;12;12;7;6;5;3;6;10;1;4;5;2;10;9;10;2;4	18	18	new_contig_added, diff_parts_same_contig										0	EFO_0004683;EFO_0008336	0.30843	0
Muscle	ENSG00000166670	MMP10	ENSG00000166670	ENSG00000166670	protein_coding	protein_coding					0	0					1_to_1	identical gene model		10;4	10;4	2	2	diff_parts_same_contig										0	EFO_0010589	0.47094	0
Muscle	ENSG00000166676	TVP23A	ENSG00000166676	ENSG00000166676	protein_coding	protein_coding	0.356667	0.356667	0.35	0.35	0	0	0.00271477	0.0267464	0.985371	0.985371	1_to_1	identical gene model		8;9;5;3;6;9;8;9;9;5;10	9;10;9;9;9;8;6;8;3;5;5	11	11	new_contig_added, diff_parts_same_contig										0	EFO_0004736	0.045484	0
Muscle	ENSG00000166681	BEX3	ENSG00000166681	ENSG00000166681	protein_coding	protein_coding	10.3575	10.3537	8.65	8.645	1	1	0.00271477	0.0267464	0.879584	0.879584	1_to_1	identical gene model		3;2;2;3	3;2;3;2	4	4			Localization Problem, Gap								0	EFO_0000571	0.073916	0
Muscle	ENSG00000166682	TMPRSS5	ENSG00000166682	ENSG00000166682	protein_coding	protein_coding	0.6625	0.6625	0.515	0.515	1	1	0.00271477	0.0267464	0.992995	0.992995	1_to_1	identical gene model		13;10;4;6;12;6;11;10;11;4;3;13;13	13;13;10;11;12;13;11;10;4;3;6;4	13	12											0	EFO_0004696	0.30667	0
Muscle	ENSG00000166685	COG1	ENSG00000166685	ENSG00000166685	protein_coding	protein_coding	5.58375	5.5825	5.955	5.95	1	1	0.00271477	0.0267464	0.979691	0.979691	1_to_1	identical gene model		14;13;2;2;3;6;3;4;3;16	16;14;13;3;2;3;6;2;4;3	10	10	diff_parts_same_contig			Localization Problem			1	Congenital disorder of glycosylation, type IIg	3	known_molec_cause	0	MONDO_0012637	0.76162	0
Muscle	ENSG00000166689	PLEKHA7	ENSG00000166689	ENSG00000166689	protein_coding	protein_coding	1.10143	1.1	0.95	0.95	1	1	0.00271477	0.0267464	0.984472	0.984472	1_to_1	identical gene model		5;23;5;3;6;13;6;5;4;14;27;4;2;4;2;4;12;13;23	27;12;23;4;23;5;14;2;13;13;4;2;3;6;5;4;6;5;4	19	19											0	EFO_0006335	0.47718	0
Muscle	ENSG00000166693	OR5M13P	ENSG00000166693	ENSG00000166693	unprocessed_pseudogene	unprocessed_pseudogene					0	0					1_to_1	identical gene model		1	1	1	1	diff_parts_same_contig		GRC Housekeeping	GRC Housekeeping										0
Muscle	ENSG00000166704	ZNF606	ENSG00000166704	ENSG00000166704	protein_coding	protein_coding	2.18875	2.185	1.76	1.76	1	1	0.00271477	0.0267464	0.849485	0.849485	1_to_1	identical gene model		7;3;4;4;2;6;7;3;4	7;6;7;4;4;4;3;3;2	9	9	diff_parts_same_contig										0	EFO_0004527	0.1669	0
Muscle	ENSG00000166707	ZCCHC18	ENSG00000166707	ENSG00000166707	protein_coding	protein_coding					0	0			1	1	1_to_1	identical gene model	0.999851	4;2;2;3;2;3	2;2;3;4;2;3	6	6	new_contig_added, diff_parts_same_contig		Path Problem, Localization Problem, Gap	Path Problem							0	Orphanet_100	0.0082866	0
Muscle	ENSG00000166710	B2M	ENSG00000166710	ENSG00000166710	protein_coding	protein_coding	94.9725	94.915	31.785	31.75	1	1	0.00271477	0.0267464	0.994816	0.994816	1_to_1	identical gene model		4;5;4;2;3;4;3;2;3;4;5;1;1;4	5;3;5;3;4;4;4;4;3;1;2;4;2;1	14	14	diff_parts_same_contig		GRC Housekeeping	GRC Housekeeping			1	?Amyloidosis, familial visceral;Immunodeficiency 43	3;3	known_molec_cause;known_molec_cause	0	Orphanet_34592	0.6051	1			yes
Muscle	ENSG00000166716	ZNF592	ENSG00000166716	ENSG00000166716	protein_coding	protein_coding	0.82625	0.825	0.775	0.775	1	1	0.00271477	0.0267464	0.988171	0.988171	1_to_1	identical gene model		8;9;11;2	11;9;8;2	4	4	new_contig_added, diff_parts_same_contig		GRC Housekeeping	GRC Housekeeping							0	EFO_0004309	0.24677	0
Muscle	ENSG00000166734	GOLM2	ENSG00000166734	ENSG00000166734	protein_coding	protein_coding	0.28	0.28	0.29	0.29	1	1	0.00271477	0.0267464	0.998634	0.998634	1_to_1	identical gene model		10;9;2;6;3;4;5;2;6;2;3;12	10;6;6;12;2;9;3;5;4;2;3;2	12	12											0	EFO_0004995	0.092881	0
Muscle	ENSG00000166736	HTR3A	ENSG00000166736	ENSG00000166736	protein_coding	protein_coding					0	0			1	1	1_to_1	identical gene model		9;8;9;5;9;8;8	9;8;9;8;8;9;5	7	7	diff_parts_same_contig										0	EFO_0006911	0.60693	0
Muscle	ENSG00000166741	NNMT	ENSG00000166741	ENSG00000166741	protein_coding	protein_coding	17.1629	17.1314	7.52	7.52	1	1	0.00271477	0.0267464	0.995306	0.995306	1_to_1	identical gene model		3;3;5;3;3;2;2;2	3;5;3;3;2;3;2;2	8	8							0	Homocysteine plasma level	2	linakge_mapping	0	EFO_0009270	0.13114	0
Muscle	ENSG00000166743	ACSM1	ENSG00000166743	ENSG00000166743	protein_coding	protein_coding					0	0			1	1	1_to_1	identical gene model		13;10;11;14;5;8	13;10;11;8;14;5	6	6											0	EFO_0000389	0.25152	0
Muscle	ENSG00000166747	AP1G1	ENSG00000166747	ENSG00000166747	protein_coding	protein_coding	9.55375	9.54625	9.425	9.425	1	1	0.00271477	0.0267464	0.883419	0.883419	1_to_1	identical gene model		23;24;12;4;5;5;7;17;3;5;16;4;6;3;16;2;4;26;5;6;2;4	23;7;26;24;2;17;16;4;16;6;2;12;5;5;4;4;3;5;5;4;6;3	22	22	diff_parts_same_contig						1	Usmani-Riazuddin syndrome, autosomal dominant;Usmani-Riazuddin syndrome, autosomal recessive	3;3	known_molec_cause;known_molec_cause	0	EFO_0000764	0.50304	0
Muscle	ENSG00000166750	SLFN5	ENSG00000166750	ENSG00000166750	protein_coding	protein_coding	7.52125	7.515	7.705	7.695	1	1	0.00271477	0.0267464	0.509419	0.509419	1_to_1	identical gene model		5;4;2	4;5;2	3	3											0	EFO_0007937	0.0481	0
Muscle	ENSG00000166762	CATSPER2	ENSG00000166762	ENSG00000166762	protein_coding	protein_coding	1.99625	1.99375	1.905	1.905	1	1	0.00271477	0.0267464	0.69248	0.69248	1_to_1	identical gene model		14;13;13;5;5;4;3;11;4;3;10;2	13;13;4;14;10;11;4;2;5;3;3;5	12	12											0	Orphanet_94064	0.38885	0
Muscle	ENSG00000166763	STRCP1	ENSG00000166763	ENSG00000166763	transcribed_unprocessed_pseudogene	transcribed_unprocessed_pseudogene					0	0	0.00271477	0.0267464	0.971306	0.971306	1_to_1	identical gene model		29;28	28;29	2	2											0	MONDO_0019588	0.087289	0
Muscle	ENSG00000166770	ZNF667-AS1	ENSG00000166770	ENSG00000166770	lncRNA	lncRNA	0.735	0.735	0.49	0.49	1	1	0.00271477	0.0267464	0.973117	0.973117	1_to_1	identical gene model		2;3;2;3;1;3;3;3;2;3;2;4;3;4;2;2;2	1;2;2;3;3;4;2;3;3;3;2;3;2;3;4;2;2	17	17	diff_parts_same_contig, new_contig_added										0	EFO_0000616	0.053955	0
Muscle	ENSG00000166780	BMERB1	ENSG00000166780	ENSG00000166780	protein_coding	protein_coding	1.715	1.715	1.705	1.705	1	1	0.00271477	0.0267464	0.994596	0.994596	1_to_1	identical gene model		6;6;5;6;2;5;5;4;5;4;5	5;5;6;6;4;6;5;5;2;5;4	11	11	diff_parts_same_contig, new_contig_added		Unknown	Unknown							0	EFO_1000566	0.31648	0
Muscle	ENSG00000166783	MARF1	ENSG00000166783	ENSG00000166783	protein_coding	protein_coding	1.825	1.8225	1.65	1.65	1	1	0.00271477	0.0267464	0.994019	0.994019	1_to_1	identical gene model		27;26;5;3;27;6;3;3;2;2;27;3;3;25;3	27;26;3;27;27;3;25;2;3;3;3;5;2;6;3	15	15	diff_parts_same_contig		Unknown	Unknown							0	EFO_0004584	0.12569	0
Muscle	ENSG00000166787	SAA3P	ENSG00000166787	ENSG00000166787	transcribed_unprocessed_pseudogene	transcribed_unprocessed_pseudogene					0	0					1_to_1	identical gene model		3;3	3;3	2	2	new_contig_added, diff_parts_same_contig										0	Orphanet_79506	0.057337	0
Muscle	ENSG00000166788	SAAL1	ENSG00000166788	ENSG00000166788	protein_coding	protein_coding	1.95286	1.95143	1.99	1.99	1	1	0.00271477	0.0267464	0.97239	0.97239	1_to_1	identical gene model		12;12;3;12;7;2;5;4;3;12;8;4;5;7;4	4;12;12;5;12;8;4;2;5;12;3;7;7;3;4	15	15	diff_parts_same_contig, new_contig_added										0	EFO_0004587	0.17548	0
Muscle	ENSG00000166793	YPEL4	ENSG00000166793	ENSG00000166793	protein_coding	protein_coding	0.2025	0.2025	0.18	0.18	1	1	0.00271477	0.0267464	0.952465	0.952465	1_to_1	identical gene model		5;4;5;4;3;2;4;3;5;5	5;4;4;5;5;4;5;3;3;2	10	10	diff_parts_same_contig										0	EFO_0007937	0.13512	0
Muscle	ENSG00000166794	PPIB	ENSG00000166794	ENSG00000166794	protein_coding	protein_coding	68.8187	68.765	62.825	62.815	1	1	0.00271477	0.0267464	0.626689	0.626689	1_to_1	identical gene model		5;3;3	5;3;3	3	3							1	Osteogenesis imperfecta, type IX	3	known_molec_cause	0	Orphanet_666	0.7227	0
Muscle	ENSG00000166796	LDHC	ENSG00000166796	ENSG00000166796	protein_coding	protein_coding	0.32	0.32	0.32	0.32	0	0			0.661578	0.661578	1_to_1	identical gene model		8;7;5;7;4;6;8;6;5;5	8;7;8;6;5;5;7;4;6;5	10	10	diff_parts_same_contig		Clone Problem	Clone Problem							0	EFO_0008282	0.18054	0
Muscle	ENSG00000166797	CIAO2A	ENSG00000166797	ENSG00000166797	protein_coding	protein_coding	15.8562	15.85	15.17	15.16	1	1	0.00271477	0.0267464	0.886958	0.886958	1_to_1	identical gene model		5;4;3;2;6;4	5;2;4;6;3;4	6	6	new_contig_added, diff_parts_same_contig										0	EFO_1000025	0.20188	0
Muscle	ENSG00000166800	LDHAL6A	ENSG00000166800	ENSG00000166800	protein_coding	protein_coding					0	0			1	1	1_to_1	identical gene model		7;8;8	8;8;7	3	3	diff_parts_same_contig										0	EFO_0008282	0.030301	0
Muscle	ENSG00000166801	FAM111A	ENSG00000166801	ENSG00000166801	protein_coding	protein_coding	3.67375	3.67125	3.925	3.925	1	1	0.00271477	0.0267464	0.974849	0.974849	1_to_1	identical gene model		4;5;4;5;3;4;2;3;2;4;3;5;6;7;7;6	5;5;6;4;6;2;7;4;7;5;4;4;3;3;3;2	16	16	diff_parts_same_contig						1	Gracile bone dysplasia;Kenny-Caffey syndrome, type 2	3;3	known_molec_cause;known_molec_cause	0	MONDO_0016516	0.73237	0
Muscle	ENSG00000166803	PCLAF	ENSG00000166803	ENSG00000166803	protein_coding	protein_coding	0.365	0.365	0.27	0.27	1	1	0.00271477	0.0267464	0.817063	0.817063	1_to_1	identical gene model		4;3;5;3;2;2;3;4	4;3;3;5;3;4;2	8	7											0	EFO_0004833	0.40873	0
Muscle	ENSG00000166813	KIF7	ENSG00000166813	ENSG00000166813	protein_coding	protein_coding	1.37625	1.375	0.9	0.895	1	1	0.00271477	0.0267464	0.354163	0.354163	1_to_1	identical gene model		19;5;3	3;19;5	3	3							1	?Al-Gazali-Bakalinova syndrome;?Hydrolethalus syndrome 2;Acrocallosal syndrome;Joubert syndrome 12	3;3;3;3	known_molec_cause;known_molec_cause;known_molec_cause;known_molec_cause	1	Orphanet_36	0.85125	0
Muscle	ENSG00000166816	LDHD	ENSG00000166816	ENSG00000166816	protein_coding	protein_coding	10.5612	10.5575	10.805	10.805	1	1	0.00271477	0.0267464	0.975633	0.975633	1_to_1	identical gene model		11;11;3;11	11;11;11;3	4	4							1	D-lactic aciduria with susceptibility to gout	3	known_molec_cause	0	MONDO_0009505	0.56915	0
Muscle	ENSG00000166819	PLIN1	ENSG00000166819	ENSG00000166819	protein_coding	protein_coding	1.83667	1.83667	0.86	0.86	1	1	0.00271477	0.0267464	0.980406	0.980406	1_to_1	identical gene model		9;9;2;3	9;3;9;2	4	4							1	Lipodystrophy, familial partial, type 4	3	known_molec_cause	0	MONDO_0013478	0.69594	0
Muscle	ENSG00000166821	PEX11A	ENSG00000166821	ENSG00000166821	protein_coding	protein_coding	6.58125	6.5775	5.99	5.99	1	1	0.00271477	0.0267464	0.618552	0.618552	1_to_1	identical gene model		3;3;2;3;3	3;3;3;3;2	5	5											0	EFO_0004339	0.17074	0
Muscle	ENSG00000166822	TMEM170A	ENSG00000166822	ENSG00000166822	protein_coding	protein_coding	0.1	0.1	0.1	0.1	0	0	0.00271477	0.0267464	0.992763	0.992763	1_to_1	identical gene model		3;3;3;4;4;2;3	3;3;4;3;4;3;2	7	7											0	EFO_0007985	0.25459	0
Muscle	ENSG00000166823	MESP1	ENSG00000166823	ENSG00000166823	protein_coding	protein_coding	7.13	7.125	6.49	6.48	1	1	0.00271477	0.0267464	0.454132	0.454132	1_to_1	identical gene model		2;2	2;2	2	2											0	EFO_0000311	0.065416	0
Muscle	ENSG00000166825	ANPEP	ENSG00000166825	ENSG00000166825	protein_coding	protein_coding	5.5475	5.54625	2.15	2.15	1	1	0.00271477	0.0267464	0.44398	0.44398	1_to_1	identical gene model		21;6;4;3;2;3;4;9;2	21;4;3;6;9;3;4;2;2	9	9	new_contig_added, diff_parts_same_contig						1	?Muscular dystrophy, autosomal recessive, with rigid spine and distal joint contractures;{?Encephalopathy, acute, infection-induced (herpes-specific), susceptibility to, 5}	3;3	known_molec_cause;known_molec_cause	0	EFO_0004735	0.35622	0
Muscle	ENSG00000166828	SCNN1G	ENSG00000166828	ENSG00000166828	protein_coding	protein_coding					0	0	0.00271477	0.0267464	0	0	1_to_1	identical gene model		13	13	1	1							1	Bronchiectasis with or without elevated sweat chloride 3;Liddle syndrome 2;Pseudohypoaldosteronism, type I	3;3;3	known_molec_cause;known_molec_cause;known_molec_cause	0	Orphanet_171876	0.71632	0
Muscle	ENSG00000166831	RBPMS2	ENSG00000166831	ENSG00000166831	protein_coding	protein_coding	0.261667	0.261667	0.235	0.235	1	1	0.00271477	0.0267464	0.959746	0.959746	1_to_1	identical gene model		8;8	8;8	2	2											0	EFO_0004309	0.27397	0
Muscle	ENSG00000166833	NAV2	ENSG00000166833	ENSG00000166833	protein_coding	protein_coding	3.6125	3.61	4.205	4.2	1	1	0.00271477	0.0267464	0.998458	0.998458	1_to_1	identical gene model		38;38;39;41;2;13;4;40;2;2;5;4;28;5;4;38;2	38;38;39;40;38;41;5;2;2;28;13;5;4;4;4;2;2	17	17	new_contig_added, diff_parts_same_contig										0	EFO_0010736	0.39572	0
Muscle	ENSG00000166839	ANKDD1A	ENSG00000166839	ENSG00000166839	protein_coding	protein_coding	0.55	0.55	0.42	0.42	1	1	0.00271477	0.0267464	0.958027	0.958027	1_to_1	exon_count_diff		15;12;11;4;10;4;6;8;6;13	15;10;4;6;8;4;12;11;13;3	10	10	diff_parts_same_contig		GRC Housekeeping	GRC Housekeeping							0	EFO_0004309	0.33449	0
Muscle	ENSG00000166840	GLYATL1	ENSG00000166840	ENSG00000166840	protein_coding	protein_coding					0	0			1	1	1_to_1	identical gene model	0.999986	7;8;4;2;6;5;7;7;6;6;2;5;6;2;4;3;5;3;5	3;5;7;8;6;4;5;5;7;7;6;3;6;2;6;4;2;5	19	18	new_contig_added, diff_parts_same_contig										0	EFO_0000389	0.26307	0
Muscle	ENSG00000166845	C18orf54	ENSG00000166845	ENSG00000166845	protein_coding	protein_coding	0.12	0.12	0.12	0.12	0	0			0.989418	0.989418	1_to_1	identical gene model		8;8;6;5;5;9;8	9;6;8;8;8;5;5	7	7											0	EFO_0007869	0.37134	0
Muscle	ENSG00000166847	DCTN5	ENSG00000166847	ENSG00000166847	protein_coding	protein_coding	3.39	3.38875	3.005	3.005	1	1	0.00271477	0.0267464	0.891916	0.891916	1_to_1	identical gene model		6;6;1;6;5;4;3;5	6;6;5;5;6;3;4;1	8	8	diff_parts_same_contig										0	MONDO_0012565	0.11827	0
Muscle	ENSG00000166848	TERF2IP	ENSG00000166848	ENSG00000166848	protein_coding	protein_coding	41.0162	40.975	41.79	41.745	1	1	0.00271477	0.0267464	0.565162	0.565162	1_to_1	identical gene model		3;3;3;4;3	3;4;3;3;3	5	5											0	EFO_0000304	0.26808	0
Muscle	ENSG00000166851	PLK1	ENSG00000166851	ENSG00000166851	protein_coding	protein_coding	0.2825	0.2825	0.245	0.245	1	1	0.00271477	0.0267464	0.925088	0.925088	1_to_1	identical gene model		10;9;2;3;4;2;5;5;3	9;3;10;3;5;5;2;2;4	9	9	diff_parts_same_contig, new_contig_added										0	EFO_0004526	0.38739	0
Muscle	ENSG00000166855	CLPX	ENSG00000166855	ENSG00000166855	protein_coding	protein_coding	9.63125	9.6225	9.09	9.09	1	1	0.00271477	0.0267464	0.867553	0.867553	1_to_1	identical gene model		14;2;9;14;4;2	14;14;2;9;2;4	6	6							1	?Protoporphyria, erythropoietic, 2	3	known_molec_cause	0	MONDO_0060729	0.43657	0
Muscle	ENSG00000166856	GPR182	ENSG00000166856	ENSG00000166856	protein_coding	protein_coding	0.3475	0.3475	0.28	0.28	1	1	0.00271477	0.0267464	0.194444	0.194444	1_to_1	identical gene model		2;2;1	2;2;1	3	3	diff_parts_same_contig										0	EFO_0009270	0.10846	0
Muscle	ENSG00000166860	ZBTB39	ENSG00000166860	ENSG00000166860	protein_coding	protein_coding	2.7825	2.78	3.465	3.465	1	1	0.00271477	0.0267464	0	0	1_to_1	identical gene model		2	2	1	1	diff_parts_same_contig										0	EFO_0007991	0.077501	0
Muscle	ENSG00000166862	CACNG2	ENSG00000166862	ENSG00000166862	protein_coding	protein_coding	0.26	0.26	0.26	0.26	0	0			0	0	1_to_1	identical gene model		4;2	4;2	2	2	new_contig_added, diff_parts_same_contig		Clone Problem	Clone Problem			1	?Intellectual developmental disorder, autosomal dominant 10	3	known_molec_cause	0	Orphanet_178469	0.46587	0
Muscle	ENSG00000166863	TAC3	ENSG00000166863	ENSG00000166863	protein_coding	protein_coding					0	0			1	1	1_to_1	identical gene model		9;8;8;10;7;7;9;6;7;4	8;7;9;8;10;7;9;6;7;4	10	10	diff_parts_same_contig						1	Hypogonadotropic hypogonadism 10 with or without anosmia	3	known_molec_cause	0	MONDO_0018555	0.65224	0
Muscle	ENSG00000166866	MYO1A	ENSG00000166866	ENSG00000166866	protein_coding	protein_coding	0.69	0.69	0.69	0.69	0	0			0.958333	0.958333	1_to_1	identical gene model		28;5;29;4;3;4;2;5;24	28;29;24;4;2;3;5;5;4	9	9	new_contig_added, diff_parts_same_contig						0	Deafness, autosomal dominant 48	2	linakge_mapping	0	EFO_0005192	0.25313	0
Muscle	ENSG00000166869	CHP2	ENSG00000166869	ENSG00000166869	protein_coding	protein_coding	0.26	0.26	0.26	0.26	0	0	0.00271477	0.0267464	0	0	1_to_1	identical gene model		7	7	1	1	diff_parts_same_contig, new_contig_added										0	EFO_0004842	0.3389	0
Muscle	ENSG00000166881	NEMP1	ENSG00000166881	ENSG00000166881	protein_coding	protein_coding	0.2625	0.2625	0.195	0.195	1	1	0.00271477	0.0267464	0.983013	0.983013	1_to_1	identical gene model		9;8;3;8	9;8;8;3	4	4	diff_parts_same_contig										0	EFO_0004842	0.28836	0
Muscle	ENSG00000166884	OR4D6	ENSG00000166884	ENSG00000166884	protein_coding	protein_coding					0	0					1_to_1	identical gene model		1	1	1	1											0	EFO_0000621	0.21332	0
Muscle	ENSG00000166886	NAB2	ENSG00000166886	ENSG00000166886	protein_coding	protein_coding	4.02	4.0175	2.905	2.905	1	1	0.00271477	0.0267464	0.888837	0.888837	1_to_1	identical gene model		7;6;2;3;2	2;6;7;2;3	5	5	diff_parts_same_contig										0	MONDO_0016238	0.37735	1			yes
Muscle	ENSG00000166887	VPS39	ENSG00000166887	ENSG00000166887	protein_coding	protein_coding	6.13	6.12625	5.885	5.885	1	1	0.00271477	0.0267464	0.985307	0.985307	1_to_1	identical gene model		25;26;2;2;8;3;6;4;3;3;2;2;5;1	25;1;8;4;26;2;3;2;2;6;3;2;5;3	14	14											0	MONDO_0100096	0.36958	0
Muscle	ENSG00000166888	STAT6	ENSG00000166888	ENSG00000166888	protein_coding	protein_coding	9.9175	9.9125	6.645	6.64	1	1	0.00271477	0.0267464	0.986052	0.986052	1_to_1	identical gene model		22;22;21;20;22;4;6;5;23;2;4;21;4;8;6;5;9;5;22;5;3;3;3;23;22	22;22;23;21;8;20;3;22;22;21;22;23;6;2;5;3;9;5;5;5;6;4;4;3;4	25	25	diff_parts_same_contig										0	EFO_0000403	0.44837	1			yes
Muscle	ENSG00000166889	PATL1	ENSG00000166889	ENSG00000166889	protein_coding	protein_coding	33.9925	33.9663	32.845	32.84	1	1	0.00271477	0.0267464	0	0	1_to_1	identical gene model		19;2	19;2	2	2	diff_parts_same_contig										0	EFO_0003108	0.054239	0
Muscle	ENSG00000166896	ATP23	ENSG00000166896	ENSG00000166896	protein_coding	protein_coding	4.1925	4.19	3.755	3.75	1	1	0.00271477	0.0267464	0.900183	0.900183	1_to_1	identical gene model		6;4;4;3;6	6;3;6;4;4	5	5	diff_parts_same_contig		Variation	Variation							0	EFO_0004337	0.24005	0
Muscle	ENSG00000166897	ELFN2	ENSG00000166897	ENSG00000166897	protein_coding	protein_coding	0.25	0.25	0.25	0.25	0	0	0.00271477	0.0267464	0.0326087	0.0326087	1_to_1	identical gene model	0.999492	3;3;3;3;3;3	3;3;3;3;3;3	6	6	new_contig_added, diff_parts_same_contig		GRC Housekeeping, Clone Problem	GRC Housekeeping, Clone Problem							0	EFO_0007937	0.10953	0
Muscle	ENSG00000166900	STX3	ENSG00000166900	ENSG00000166900	protein_coding	protein_coding	0.965	0.96375	0.83	0.83	1	1	0.00271477	0.0267464	0.972768	0.972768	1_to_1	identical gene model		11;7;10;4;4;9;11;12	12;11;9;11;10;4;7;4	8	8	diff_parts_same_contig						1	Diarrhea 12, with microvillus atrophy;Retinal dystrophy and microvillus inclusion disease	3;3	known_molec_cause;known_molec_cause	0	Orphanet_2290	0.46398	0
Muscle	ENSG00000166902	MRPL16	ENSG00000166902	ENSG00000166902	protein_coding	protein_coding	73.9938	73.9488	79.045	79.02	1	1	0.00271477	0.0267464	0.515576	0.515576	1_to_1	identical gene model		4;3;2;4	4;4;3;2	4	4	diff_parts_same_contig										0	EFO_0004696	0.0249	0
Muscle	ENSG00000166908	PIP4K2C	ENSG00000166908	ENSG00000166908	protein_coding	protein_coding	1.04429	1.04286	1	1	1	1	0.00271477	0.0267464	0.978422	0.978446	1_to_1	identical gene model	0.9997	10;9;11;3;8;5;10;5	9;10;11;5;10;5;8;3	8	8	new_contig_added, diff_parts_same_contig										0	EFO_1000044	0.29314	0
Muscle	ENSG00000166912	MTMR10	ENSG00000166912	ENSG00000166912	protein_coding	protein_coding	1.58875	1.5875	1.295	1.29	1	1	0.00271477	0.0267464	0.991992	0.99199	1_to_1	identical gene model		16;15;5;13;4;9;17;10;14;3	16;14;4;10;17;15;9;13;3;5	10	10	diff_parts_same_contig		Missing sequence, Variation	Missing sequence, Variation							0	Orphanet_401996	0.11827	0
Muscle	ENSG00000166913	YWHAB	ENSG00000166913	ENSG00000166913	protein_coding	protein_coding	2.15875	2.1575	2.33	2.33	1	1	0.00271477	0.0267464	0.986077	0.986077	1_to_1	identical gene model		6;7;3;4;2;7;4;4	7;6;7;4;3;4;4;2	8	8	diff_parts_same_contig										0	EFO_0000311	0.59397	0
Muscle	ENSG00000166917	MIR202HG	ENSG00000166917	ENSG00000166917	lncRNA	lncRNA					0	0			1	1	1_to_1	identical gene model		3;2;1	2;3;1	3	3	diff_parts_same_contig													0
Muscle	ENSG00000166920	C15orf48	ENSG00000166920	ENSG00000166920	protein_coding	protein_coding					0	0			1	1	1_to_1	identical gene model		4;5;5;2	5;5;4;2	4	4											0	EFO_0005208	0.15127	0
Muscle	ENSG00000166922	SCG5	ENSG00000166922	ENSG00000166922	protein_coding	protein_coding	1.31	1.31	1.31	1.31	0	0			0.946667	0.946667	1_to_1	identical gene model		6;6;4;4;3;5;5;5;2	6;6;5;5;4;4;5;2;3	9	9			Missing sequence, Variation	Missing sequence, Variation							0	EFO_0007789	0.34778	0
Muscle	ENSG00000166923	GREM1	ENSG00000166923	ENSG00000166923	protein_coding	protein_coding					0	0	0.00271477	0.0267464	0.969544	0.969544	1_to_1	identical gene model		3;3;2;2	3;3;2;2	4	4			Missing sequence, Variation	Missing sequence, Variation			1	Polyposis syndrome, hereditary mixed 1;{Colorectal cancer, susceptibility to, 4}	4;4	del_dup_syndrome;del_dup_syndrome	0	Orphanet_157794	0.51922	0
Muscle	ENSG00000166924	NYAP1	ENSG00000166924	ENSG00000166924	protein_coding	protein_coding	0.62	0.62	0.62	0.62	0	0	0.00271477	0.0267464	0.907064	0.907064	1_to_1	identical gene model		7;5;2;3	7;5;3;2	4	4											0	EFO_0007937	0.21823	0
Muscle	ENSG00000166925	TSC22D4	ENSG00000166925	ENSG00000166925	protein_coding	protein_coding	0.731667	0.73	0.74	0.735	1	1	0.00271477	0.0267464	0.994237	0.994237	1_to_1	identical gene model		5;5;3;3;3;5	5;5;3;5;3;3	6	6											0	EFO_0009188	0.31926	0
Muscle	ENSG00000166926	MS4A6E	ENSG00000166926	ENSG00000166926	protein_coding	protein_coding					0	0					1_to_1	identical gene model		4;4;5	4;5;4	3	3	new_contig_added, diff_parts_same_contig										0	EFO_0010151	0.16953	0
Muscle	ENSG00000166927	MS4A7	ENSG00000166927	ENSG00000166927	protein_coding	protein_coding	2.97167	2.97167	1.39	1.39	1	1	0.00271477	0.0267464	0.966734	0.966734	1_to_1	identical gene model		7;6;3;2;2;4;5;4;5;3;6;3	6;6;5;5;7;4;4;2;3;3;2;3	12	12	diff_parts_same_contig										0	EFO_0005091	0.23157	0
Muscle	ENSG00000166928	MS4A14	ENSG00000166928	ENSG00000166928	protein_coding	protein_coding	0.455	0.455	0.455	0.455	0	0	0.00271477	0.0267464	0.990582	0.990582	1_to_1	identical gene model		5;5;4;6;4;5;6;6;3;3;4	3;5;4;5;4;5;6;6;6;3;4	11	11	diff_parts_same_contig										0	EFO_0005091	0.32323	0
Muscle	ENSG00000166930	MS4A5	ENSG00000166930	ENSG00000166930	protein_coding	protein_coding					0	0					1_to_1	identical gene model		5;4;4;5;5;4	5;5;4;5;4;4	6	6											0	EFO_0004459	0.063912	0
Muscle	ENSG00000166938	DIS3L	ENSG00000166938	ENSG00000166938	protein_coding	protein_coding	9.5375	9.53625	11.79	11.785	1	1	0.00271477	0.0267464	0.994744	0.994744	1_to_1	identical gene model		17;17;11;7;3;16;4;2;4;3;12;2;12;2	17;3;11;12;17;12;7;4;2;4;16;3;2;2	14	14	diff_parts_same_contig, new_contig_added										0	EFO_0004526	0.19519	0
Muscle	ENSG00000166946	CCNDBP1	ENSG00000166946	ENSG00000166946	protein_coding	protein_coding	4.33857	4.33571	4.33	4.33	1	1	0.00271477	0.0267464	0.994714	0.994714	1_to_1	identical gene model		11;9;6;10;8;11;2;12;4;5;5;7;10;4;9	8;12;11;9;10;5;11;4;10;6;7;9;5;4;2	15	15							1	Left ventricular noncompaction 7	3	known_molec_cause	0	Orphanet_822	0.11827	0
Muscle	ENSG00000166947	EPB42	ENSG00000166947	ENSG00000166947	protein_coding	protein_coding					0	0			1	1	1_to_1	identical gene model		13;12;2;8;5;13	13;13;12;8;2;5	6	6							1	Spherocytosis, type 5	3	known_molec_cause	0	Orphanet_822	0.78126	0
Muscle	ENSG00000166948	TGM6	ENSG00000166948	ENSG00000166948	protein_coding	protein_coding					0	0					1_to_1	identical gene model		13;12;4	13;12;4	3	3							1	Spinocerebellar ataxia 35	3	known_molec_cause	0	Orphanet_276193	0.71963	0
Muscle	ENSG00000166949	SMAD3	ENSG00000166949	ENSG00000166949	protein_coding	protein_coding	29.66	29.6425	27.82	27.81	1	1	0.00271477	0.0267464	0.684526	0.684526	1_to_1	identical gene model		9;9;7;9;3;3;2;5;7;2;4;5;5;2;4	4;9;5;2;5;9;7;9;3;7;3;5;2;4;2	15	15	new_contig_added, diff_parts_same_contig						1	Loeys-Dietz syndrome 3	3	known_molec_cause	0	Orphanet_284984	0.7821	1			yes
Muscle	ENSG00000166959	MS4A8	ENSG00000166959	ENSG00000166959	protein_coding	protein_coding	1.71167	1.71167	1.185	1.185	1	1	0.00271477	0.0267464	0.82264	0.82264	1_to_1	identical gene model		7;5;5;7;4;5;4;5;3	5;5;7;4;5;7;4;3;5	9	9	diff_parts_same_contig										0	EFO_0004329	0.092395	0
Muscle	ENSG00000166960	CCDC178	ENSG00000166960	ENSG00000166960	protein_coding	protein_coding					0	0			1	1	1_to_1	identical gene model		22;23;9;22;22;3;6;7;23;9;3;3;23	3;22;9;23;22;7;22;23;23;3;9;6;3	13	13	new_contig_added, diff_parts_same_contig										0	EFO_0000729	0.307	0
Muscle	ENSG00000166961	MS4A15	ENSG00000166961	ENSG00000166961	protein_coding	protein_coding					0	0					1_to_1	identical gene model		6;7;8;6	7;6;6;8	4	4	diff_parts_same_contig										0	EFO_0007817	0.24604	0
Muscle	ENSG00000166963	MAP1A	ENSG00000166963	ENSG00000166963	protein_coding	protein_coding	0.2725	0.2725	0.275	0.275	1	1	0.00271477	0.0267464	0.989306	0.989306	1_to_1	identical gene model		6;7	7;6	2	2											0	EFO_0004696	0.36023	0
Muscle	ENSG00000166965	RCCD1	ENSG00000166965	ENSG00000166965	protein_coding	protein_coding	1.31625	1.315	1.27	1.27	1	1	0.00271477	0.0267464	0.938723	0.938723	1_to_1	identical gene model		8;2;8;6;6;9;2;7;2	8;8;6;2;7;2;9;6;2	9	9											0	EFO_0005192	0.30033	0
Muscle	ENSG00000166971	AKTIP	ENSG00000166971	ENSG00000166971	protein_coding	protein_coding	13.4225	13.4138	14.08	14.08	1	1	0.00271477	0.0267464	0.9736	0.9736	1_to_1	identical gene model		11;10;4;5;6;3;5;2;4;8;5;10;3;1	10;11;1;2;10;8;6;5;5;5;4;4;3	14	13											0	EFO_0008039	0.21186	0
Muscle	ENSG00000166974	MAPRE2	ENSG00000166974	ENSG00000166974	protein_coding	protein_coding	1.44571	1.44571	1.26	1.26	1	1	0.00271477	0.0267464	0.997971	0.997971	1_to_1	identical gene model		7;8;8;6;2;5;2;5;5;6;7;3;6	8;6;6;5;3;8;5;6;7;5;2;7;2	13	13	new_contig_added, diff_parts_same_contig						1	Symmetric circumferential skin creases, congenital, 2	3	known_molec_cause	0	Orphanet_2505	0.72128	0
Muscle	ENSG00000166979	EVA1C	ENSG00000166979	ENSG00000166979	protein_coding	protein_coding	1.63857	1.63857	1.96	1.96	1	1	0.00271477	0.0267464	0.98114	0.98114	1_to_1	identical gene model		8;8;7;5;6;7;6;5;7;4;2;3;5	4;5;6;7;6;7;8;8;2;5;7;5;3	13	13	diff_parts_same_contig, new_contig_added		GRC Housekeeping								0	EFO_0007937	0.31628	0
Muscle	ENSG00000166984	TCP10L2	ENSG00000166984	ENSG00000166984	protein_coding	protein_coding					0	0					1_to_1	identical gene model		9;8;2;3;3;4;4	4;4;8;9;2;3;3	7	7	new_contig_added										0	EFO_0004784	0.26323	0
Muscle	ENSG00000166986	MARS1	ENSG00000166986	ENSG00000166986	protein_coding	protein_coding	14.78	14.7688	15.065	15.06	1	1	0.00271477	0.0267464	0.984174	0.984174	1_to_1	identical gene model		21;9;23;19;3;4;2;6;3;3;4;2;7;3;2;4;5;3;2;2;5;4;5;3;4;6;4;6;5;7;5;5;19;3;2	3;23;7;5;3;19;21;9;2;6;3;5;5;4;5;19;6;4;3;2;3;5;6;2;2;2;4;2;4;4;7;3;3;5;4	35	35	diff_parts_same_contig						1	?Trichothiodystrophy 9, nonphotosensitive;Charcot-Marie-Tooth disease, axonal, type 2U;Infantile liver failure syndrome 2;Interstitial lung and liver disease;Short stature, optic nerve atrophy, and Pelger-Huet anomaly	3;3;3;3;3	known_molec_cause;known_molec_cause;known_molec_cause;known_molec_cause;known_molec_cause	0	MONDO_0014206	0.74464	0
Muscle	ENSG00000166987	MBD6	ENSG00000166987	ENSG00000166987	protein_coding	protein_coding	20.74	20.7213	21.475	21.445	1	1	0.00271477	0.0267464	0.602537	0.602537	1_to_1	identical gene model		13;3;5;9;3;2;6;4;4;4;4;3;4;5	6;4;4;5;13;3;4;4;4;5;9;2;3;3	14	14	diff_parts_same_contig										0	MONDO_0021637;EFO_0000519	0.18479	0
Muscle	ENSG00000166997	CNPY4	ENSG00000166997	ENSG00000166997	protein_coding	protein_coding	3.02625	3.02625	2.51	2.51	1	1	0.00271477	0.0267464	0.731192	0.731192	1_to_1	identical gene model		6;5;2;5;4	6;2;4;5;5	5	5	diff_parts_same_contig										0	EFO_0000279	0.10162	0
Muscle	ENSG00000167004	PDIA3	ENSG00000167004	ENSG00000167004	protein_coding	protein_coding	8.84375	8.84	7.595	7.585	1	1	0.00271477	0.0267464	0.966542	0.966542	1_to_1	identical gene model		13;14;4;7;2;2	2;13;14;4;7;2	6	6							1	?Ataxia, combined cerebellar and peripheral, with hearing loss and diabetes mellitus	3	known_molec_cause	0	EFO_0003847	0.25981	0
Muscle	ENSG00000167005	NUDT21	ENSG00000167005	ENSG00000167005	protein_coding	protein_coding	16.7538	16.7425	16.34	16.315	1	1	0.00271477	0.0267464	0.437476	0.437476	1_to_1	identical gene model		7;2;2;6;2;4;1	7;2;6;2;4;1;2	7	7											0	EFO_0004531	0.15524	0
Muscle	ENSG00000167011	NAT16	ENSG00000167011	ENSG00000167011	protein_coding	protein_coding					0	0					1_to_1	identical gene model		4;2;3;5	4;5;3;2	4	4	diff_parts_same_contig		Path Problem	Path Problem							0	EFO_0005653	0.32365	0
Muscle	ENSG00000167014	TERB2	ENSG00000167014	ENSG00000167014	protein_coding	protein_coding					0	0					1_to_1	identical gene model		7;6;6	7;6;6	3	3	diff_parts_same_contig						1	?Spermatogenic failure 59	3	known_molec_cause	0	EFO_0000279	0.28542	0
Muscle	ENSG00000167034	NKX3-1	ENSG00000167034	ENSG00000167034	protein_coding	protein_coding	2.0675	2.065	1.985	1.985	1	1	0.00271477	0.0267464	0.300529	0.300529	1_to_1	identical gene model		2;3	2;3	2	2											0	EFO_0001663	0.44242	0
Muscle	ENSG00000167037	SGSM1	ENSG00000167037	ENSG00000167037	protein_coding	protein_coding	1.91	1.9	1.91	1.9	0	0			0.996763	0.996763	1_to_1	identical gene model		25;26;4;22;23;25	25;25;4;26;22;23	6	6	diff_parts_same_contig		Clone Problem	Clone Problem							0	EFO_0004467	0.31897	0
Muscle	ENSG00000167046		ENSG00000167046	ENSG00000167046	lncRNA	lncRNA	0.323333	0.323333	0.38	0.38	0	0	0.00271477	0.0267464	0	0	1_to_1	identical gene model		2	2	1	1											0	EFO_0005922	0.017668	0
Muscle	ENSG00000167065	DUSP18	ENSG00000167065	ENSG00000167065	protein_coding	protein_coding	0.353333	0.353333	0.2	0.2	1	1	0.00271477	0.0267464	0.939985	0.939985	1_to_1	identical gene model		2;3;3;3;3;3;2;3;2;3	3;3;3;3;3;2;3;2;3	10	9			Clone Problem	Clone Problem							0	Orphanet_88616	0.092294	0
Muscle	ENSG00000167074	TEF	ENSG00000167074	ENSG00000167074	protein_coding	protein_coding	1.46143	1.46143	1.11	1.11	1	1	0.00271477	0.0267464	0.98528	0.98528	1_to_1	identical gene model		4;4;3	4;4;3	3	3			Variation, Clone Problem	Variation, Clone Problem							0	EFO_0007993	0.28667	0
Muscle	ENSG00000167077	MEI1	ENSG00000167077	ENSG00000167077	protein_coding	protein_coding	0.92	0.92	0.5	0.5	0	0	0.00271477	0.0267464	0.942831	0.942831	1_to_1	identical gene model		31;7;3;2;5;4;3;5;8;4;6;6;5;5;20;21	31;20;21;5;4;5;2;5;3;4;5;6;8;6;7;3	16	16	hg19_errors_corrected, new_contig_added, diff_parts_same_contig		Clone Problem	Clone Problem			1	Hydatidiform mole, recurrent, 3	3	known_molec_cause	0	EFO_1000298	0.54384	0
Muscle	ENSG00000167080	B4GALNT2	ENSG00000167080	ENSG00000167080	protein_coding	protein_coding					0	0			1	1	1_to_1	identical gene model		11;11;11	11;11;11	3	3			GRC Housekeeping, Path Problem, Gap	GRC Housekeeping, Gap			1	Sd(a) polyagglutination syndrome;[Blood group, Sid system]	3;3	known_molec_cause;known_molec_cause	0	EFO_0004833	0.22131	0
Muscle	ENSG00000167081	PBX3	ENSG00000167081	ENSG00000167081	protein_coding	protein_coding	0.31	0.31	0.31	0.31	1	1	0.00271477	0.0267464	0.99812	0.99812	1_to_1	identical gene model		8;8;10;9;7;4;9;3;3;1;3;7;10;7	8;9;10;3;8;7;10;3;9;1;7;7;3;4	14	14	new_contig_added, diff_parts_same_contig		Clone Problem	Clone Problem							0	EFO_0008111	0.40906	0
Muscle	ENSG00000167083	GNGT2	ENSG00000167083	ENSG00000167083	protein_coding	protein_coding	0.3225	0.3225	0.315	0.315	1	1	0.00271477	0.0267464	0.909184	0.909184	1_to_1	identical gene model		4;4;4;4;4;3	4;4;4;4;3;4	6	6			GRC Housekeeping, Path Problem, Gap	GRC Housekeeping, Gap							0	MONDO_0004892	0.33336	0
Muscle	ENSG00000167085	PHB1	ENSG00000167085	ENSG00000167085	protein_coding	protein_coding	5.06375	5.0625	4.54	4.54	1	1	0.00271477	0.0267464	0.997981	0.997981	1_to_1	identical gene model		7;5;8;4;6;7;4;2;5;6;2;6;2;8;7	6;8;7;7;2;8;7;5;6;6;5;4;4;2;2	15	15			GRC Housekeeping, Path Problem, Gap	GRC Housekeeping, Gap			1	{Breast cancer, susceptibility to}	3	known_molec_cause	0	EFO_0004348	0.29635	0
Muscle	ENSG00000167088	SNRPD1	ENSG00000167088	ENSG00000167088	protein_coding	protein_coding	5.9475	5.94375	6.305	6.305	1	1	0.00271477	0.0267464	0.560008	0.560008	1_to_1	identical gene model		4;2;4;3	4;4;3;2	4	4	new_contig_added										0	EFO_0004346	0.15477	0
Muscle	ENSG00000167094	TTC16	ENSG00000167094	ENSG00000167094	protein_coding	protein_coding	0.213333	0.213333	0.17	0.17	0	0	0.00271477	0.0267464	0.483918	0.483918	1_to_1	identical gene model		14;8;6	14;6;8	3	3	diff_parts_same_contig										0	EFO_0004784	0.22635	0
Muscle	ENSG00000167098	SUN5	ENSG00000167098	ENSG00000167098	protein_coding	protein_coding					0	0					1_to_1	identical gene model		13;4;12;5	12;13;4;5	4	4	diff_parts_same_contig						1	Spermatogenic failure 16	3	known_molec_cause	0	Orphanet_399808	0.60489	0
Muscle	ENSG00000167100	SAMD14	ENSG00000167100	ENSG00000167100	protein_coding	protein_coding	0.841429	0.841429	0.81	0.81	1	1	0.00271477	0.0267464	0.99471	0.99471	1_to_1	identical gene model		9;10;11;4;3;7;3;2;4;1	10;9;7;1;11;4;4;3;2	10	9	diff_parts_same_contig		Clone Problem, GRC Housekeeping, Path Problem, Gap	Clone Problem, GRC Housekeeping, Gap							0	EFO_0007984	0.14107	0
Muscle	ENSG00000167103	PIP5KL1	ENSG00000167103	ENSG00000167103	protein_coding	protein_coding	0.48	0.48	0.48	0.48	0	0	0.00271477	0.0267464	0.777273	0.777273	1_to_1	identical gene model		5;10;6;4;6;2;2;7;4;4;4;8	10;2;2;5;4;4;6;8;7;4;6;4	12	12											0	MONDO_0014023;Orphanet_137	0.14783	0
Muscle	ENSG00000167104	BPIFB6	ENSG00000167104	ENSG00000167104	protein_coding	protein_coding					0	0					1_to_1	identical gene model		15;16	15;16	2	2											0	MONDO_0008170;EFO_0000571	0.18479	0
Muscle	ENSG00000167105	TMEM92	ENSG00000167105	ENSG00000167105	protein_coding	protein_coding					0	0			1	1	1_to_1	identical gene model		6;5;4	6;5;4	3	3	diff_parts_same_contig		GRC Housekeeping, Path Problem, Gap	GRC Housekeeping, Gap							0	EFO_0009270	0.2911	0
Muscle	ENSG00000167106	FAM102A	ENSG00000167106	ENSG00000167106	protein_coding	protein_coding	0.4875	0.48625	0.48	0.475	1	1	0.00271477	0.0267464	0.966274	0.966274	1_to_1	identical gene model		6;8;11;5;6;2;2	11;8;5;6;6;2;2	7	7											0	EFO_0004531	0.29613	0
Muscle	ENSG00000167107	ACSF2	ENSG00000167107	ENSG00000167107	protein_coding	protein_coding	12.9525	12.945	12.93	12.92	1	1	0.00271477	0.0267464	0.98105	0.98105	1_to_1	identical gene model		16;17;16;2;2;4;15;2;2;6;6;3;2;7;3;4;6;14;4;2;5;3;6;4;2	14;16;4;15;2;6;17;16;2;2;6;7;6;3;4;4;2;6;3;2;5;3;2;4;2	25	25			GRC Housekeeping, Path Problem, Gap	GRC Housekeeping, Gap							0	EFO_0000349	0.048238	0
Muscle	ENSG00000167110	GOLGA2	ENSG00000167110	ENSG00000167110	protein_coding	protein_coding	15.555	15.5475	18.635	18.625	1	1	0.00271477	0.0267464	0.976541	0.976541	1_to_1	identical gene model		26;17;10;2;4;5;3;2;8;2;2;8;26;8	26;26;8;8;4;2;2;2;3;17;8;5;10;2	14	14											0	MONDO_0004975	0.37108	0
Muscle	ENSG00000167112	TRUB2	ENSG00000167112	ENSG00000167112	protein_coding	protein_coding	9.84125	9.83375	9.88	9.88	1	1	0.00271477	0.0267464	0.468893	0.468893	1_to_1	identical gene model		8;9;2	8;9;2	3	3											0	EFO_0010750	0.063001	0
Muscle	ENSG00000167113	COQ4	ENSG00000167113	ENSG00000167113	protein_coding	protein_coding	20.8238	20.8075	21.645	21.605	1	1	0.00271477	0.0267464	0.71877	0.71877	1_to_1	identical gene model		7;4;2;3;2	2;3;7;4;2	5	5	diff_parts_same_contig						1	Coenzyme Q10 deficiency, primary, 7	3	known_molec_cause	0	Orphanet_35656	0.789	0
Muscle	ENSG00000167114	SLC27A4	ENSG00000167114	ENSG00000167114	protein_coding	protein_coding	6.84	6.83125	6.38	6.375	1	1	0.00271477	0.0267464	0.649573	0.649573	1_to_1	identical gene model		13;6	13;6	2	2	new_contig_added, diff_parts_same_contig						1	Ichthyosis prematurity syndrome	3	known_molec_cause	1	Orphanet_88621	0.80002	0
Muscle	ENSG00000167117	ANKRD40CL	ENSG00000167117	ENSG00000167117	protein_coding	protein_coding					0	0					1_to_1	identical gene model		3;4;4;3;1;4	3;4;4;3;4;1	6	6			GRC Housekeeping, Path Problem, Gap	GRC Housekeeping, Gap							0	EFO_0000280	0.073909	0
Muscle	ENSG00000167118	URM1	ENSG00000167118	ENSG00000167118	protein_coding	protein_coding	6.695	6.69125	7.47	7.465	1	1	0.00271477	0.0267464	0.945452	0.945439	1_to_1	identical gene model		3;3;5;5;4	3;5;3;5;4	5	5	diff_parts_same_contig										0	EFO_0005409	0.11549	0
Muscle	ENSG00000167123	CERCAM	ENSG00000167123	ENSG00000167123	protein_coding	protein_coding	2.29125	2.29125	1.82	1.82	1	1	0.00271477	0.0267464	0.946523	0.946523	1_to_1	identical gene model		13;14;5;3;6;4;8;3;2;5;6;2;12;10	14;6;13;12;8;5;6;10;3	14	9	diff_parts_same_contig										0	EFO_0005922	0.025811	0
Muscle	ENSG00000167130	DOLPP1	ENSG00000167130	ENSG00000167130	protein_coding	protein_coding	0.935714	0.935714	0.9	0.9	1	1	0.00271477	0.0267464	0.960065	0.960065	1_to_1	identical gene model		6;8;7;5;3	8;7;6;5;3	5	5											0	EFO_0004509	0.087036	0
Muscle	ENSG00000167131	CCDC103	ENSG00000167131	ENSG00000167131	protein_coding	protein_coding	0.45	0.45	0.45	0.45	0	0			0.993827	0.993827	1_to_1	identical gene model		4;4;4;4;3	3;4;4;4;4	5	5			GRC Housekeeping	GRC Housekeeping			1	Ciliary dyskinesia, primary, 17	3	known_molec_cause	0	Orphanet_244	0.79229	0
Muscle	ENSG00000167136	ENDOG	ENSG00000167136	ENSG00000167136	protein_coding	protein_coding	104.269	104.188	103.735	103.655	1	1	0.00271477	0.0267464	0.343843	0.343843	1_to_1	identical gene model		3	3	1	1											0	EFO_0005653	0.24605	0
Muscle	ENSG00000167139	TBC1D21	ENSG00000167139	ENSG00000167139	protein_coding	protein_coding					0	0					1_to_1	identical gene model		11;10;10	11;10;10	3	3	diff_parts_same_contig										0	EFO_0004235	0.28491	0
Muscle	ENSG00000167157	PRRX2	ENSG00000167157	ENSG00000167157	protein_coding	protein_coding	2.84875	2.845	2.285	2.275	1	1	0.00271477	0.0267464	0	0	1_to_1	identical gene model		4	4	1	1											0	EFO_0004735	0.16067	0
Muscle	ENSG00000167165	UGT1A6	ENSG00000167165	ENSG00000167165	protein_coding	protein_coding					0	0					1_to_1	identical gene model		5;6;5;2;7;2;3;3	6;2;3;7;5;3;2;5	8	8											0	EFO_0004570	0.67681	0
Muscle	ENSG00000167173	C15orf39	ENSG00000167173	ENSG00000167173	protein_coding	protein_coding	0.6975	0.6975	0.63	0.63	1	1	0.00271477	0.0267464	0.972113	0.972113	1_to_1	identical gene model		3;3;3;4;2;1;2	4;3;3;3;2;2;1	7	7	new_contig_added, diff_parts_same_contig										0	EFO_0010701	0.21471	0
Muscle	ENSG00000167178	ISLR2	ENSG00000167178	ENSG00000167178	protein_coding	protein_coding	0.74	0.74	0.8	0.8	0	0	0.00271477	0.0267464	0.996546	0.996546	1_to_1	identical gene model		4;3;4;3;4;4;2;4;2;2;4;4	4;4;4;2;4;4;4;3;2;3;2	12	11	diff_parts_same_contig, new_contig_added				High Signal Region	High Signal Region					0	EFO_0008588	0.03995	0
Muscle	ENSG00000167182	SP2	ENSG00000167182	ENSG00000167182	protein_coding	protein_coding	15.5113	15.4975	14.645	14.62	1	1	0.00271477	0.0267464	0.364926	0.364926	1_to_1	identical gene model		7;4;5;4;5;2	4;2;4;7;5;5	6	6	diff_parts_same_contig		GRC Housekeeping, Path Problem, Gap	GRC Housekeeping, Gap							0	EFO_0003924	0.18589	0
Muscle	ENSG00000167183	PRR15L	ENSG00000167183	ENSG00000167183	protein_coding	protein_coding	0.21	0.21	0.155	0.155	1	1	0.00271477	0.0267464	0	0	1_to_1	identical gene model		2	2	1	1	diff_parts_same_contig		GRC Housekeeping, Path Problem, Gap	GRC Housekeeping, Gap							0	MONDO_0005147	0.28781	0
Muscle	ENSG00000167186	COQ7	ENSG00000167186	ENSG00000167186	protein_coding	protein_coding	13.995	13.9875	14.465	14.45	1	1	0.00271477	0.0267464	0.896034	0.896034	1_to_1	identical gene model		6;6;4;2;5;4;2;7;6;2;6	6;5;7;4;2;6;6;4;6;2;2	11	11							1	?Coenzyme Q10 deficiency, primary, 8	3	known_molec_cause	0	Orphanet_35656	0.37013	0
Muscle	ENSG00000167191	GPRC5B	ENSG00000167191	ENSG00000167191	protein_coding	protein_coding	9.5	9.49125	9.72	9.705	1	1	0.00271477	0.0267464	0.954693	0.954694	1_to_1	identical gene model		4;3;2;4;3;2;3;2;4;4;3	4;2;3;2;4;4;2;4;3;3;3	11	11	diff_parts_same_contig										0	EFO_0004340	0.4637	0
Muscle	ENSG00000167193	CRK	ENSG00000167193	ENSG00000167193	protein_coding	protein_coding	1.81625	1.81625	1.4	1.4	1	1	0.00271477	0.0267464	0.962272	0.962272	1_to_1	identical gene model		3;3;3;3	3;3;3;3	4	4	diff_parts_same_contig										0	EFO_0005046	0.46197	0
Muscle	ENSG00000167194	C16orf92	ENSG00000167194	ENSG00000167194	protein_coding	protein_coding	0.425	0.425	0.425	0.425	0	0			0.980867	0.980867	1_to_1	identical gene model		4;4;2;4	4;4;4;2	4	4											0	EFO_0004980	0.20257	0
Muscle	ENSG00000167195	GOLGA6C	ENSG00000167195	ENSG00000167195	protein_coding	protein_coding					0	0			1	1	1_to_1	identical gene model		18	18	1	1	diff_parts_same_contig				High Signal Region	High Signal Region					0	EFO_0004339	0.16213	0
Muscle	ENSG00000167196	FBXO22	ENSG00000167196	ENSG00000167196	protein_coding	protein_coding	1.08875	1.085	1.2	1.2	1	1	0.00271477	0.0267464	0.871691	0.871691	1_to_1	identical gene model		7;6;6;2;6;4;6;6;4	4;7;6;6;4;6;6;6;2	9	9	diff_parts_same_contig										0	EFO_0005208	0.1972	0
Muscle	ENSG00000167202	TBC1D2B	ENSG00000167202	ENSG00000167202	protein_coding	protein_coding	2.22	2.215	2.005	2.005	1	1	0.00681351	0.144606	0.989468	0.989503	1_to_1	identical gene model		13;13;1;6;2;2;4;2;2;2;3;2	2;13;13;1;2;3;2;2;4;2;6;2	12	12	diff_parts_same_contig						1	Neurodevelopmental disorder with seizures and gingival overgrowth	3	known_molec_cause	0	EFO_0004535	0.46124	0
Muscle	ENSG00000167207	NOD2	ENSG00000167207	ENSG00000167207	protein_coding	protein_coding	0.616667	0.616667	0.4	0.4	0	0	0.00271477	0.0267464	0.993991	0.993991	1_to_1	identical gene model		12;3;5;3;4;4;3;3;5;3;6;13;12	13;12;5;6;3;12;4;3;3;3;4;5;3	13	13	diff_parts_same_contig						1	Blau syndrome;{Inflammatory bowel disease 1, Crohn disease};{Yao syndrome}	3;3;3	known_molec_cause;known_molec_cause;known_molec_cause	1	EFO_0000384	0.84426	0
Muscle	ENSG00000167208	SNX20	ENSG00000167208	ENSG00000167208	protein_coding	protein_coding	2.45571	2.45429	1.19	1.19	1	1	0.00271477	0.0267464	0.734812	0.734812	1_to_1	identical gene model		4;4;4;5;5	4;4;5;4;5	5	5	diff_parts_same_contig										0	EFO_0003767	0.4929	0
Muscle	ENSG00000167210	LOXHD1	ENSG00000167210	ENSG00000167210	protein_coding	protein_coding					0	0			1	1	1_to_1	identical gene model		24;27;9;10;5;4;39;3;10;40;22;21;41	10;22;24;21;40;9;41;39;5;27;3;10;4	13	13	new_contig_added, diff_parts_same_contig				High Signal Region		1	Deafness, autosomal recessive 77	3	known_molec_cause	0	EFO_0001063	0.69425	0
Muscle	ENSG00000167216	KATNAL2	ENSG00000167216	ENSG00000167216	protein_coding	protein_coding	1.00857	1.00857	0.64	0.64	1	1	0.00271477	0.0267464	0.903454	0.903454	1_to_1	identical gene model		15;16;2;8;4;10;4;7	7;8;15;16;2;10;4;4	8	8	diff_parts_same_contig, new_contig_added		Gap, Path Problem	Gap, Path Problem	High Signal Region	High Signal Region					0	EFO_0004784	0.27803	0
Muscle	ENSG00000167220	HDHD2	ENSG00000167220	ENSG00000167220	protein_coding	protein_coding	2.35125	2.34875	1.455	1.455	1	1	0.00271477	0.0267464	0.970531	0.970531	1_to_1	identical gene model		7;5;5;4;7;1;4;5;6;4;5;3;5	7;7;1;4;6;5;5;5;4;5;4;5;3	13	13	diff_parts_same_contig		Gap, Path Problem	Gap, Path Problem							0	EFO_0007937	0.1345	0
Muscle	ENSG00000167232	ZNF91	ENSG00000167232	ENSG00000167232	protein_coding	protein_coding	5.6575	5.65375	5.27	5.27	1	1	0.00271477	0.0267464	0.719874	0.719874	1_to_1	identical gene model		4;3;4;2;3;2;2;2;4;1;4;4	2;4;1;4;4;2;4;3;2	12	9	diff_parts_same_contig										0	HP_0002321	0.29487	0
Muscle	ENSG00000167244	IGF2	ENSG00000167244	ENSG00000167244	protein_coding	protein_coding	2.7575	2.75625	2.55	2.55	1	1	0.00271477	0.0267464	0.993793	0.993793	1_to_1	identical gene model		4;4;4;4;4;4;5	4;4;4;5;4;4;4	7	7							1	Silver-Russell syndrome 3	3	known_molec_cause	0	MONDO_0008394	0.62901	0
Muscle	ENSG00000167257	RNF214	ENSG00000167257	ENSG00000167257	protein_coding	protein_coding	0.411667	0.411667	0.365	0.365	1	1	0.00271477	0.0267464	0.997679	0.997679	1_to_1	identical gene model		15;7;5;13;15;15;3;5	3;15;5;15;15;13;7;5	8	8	diff_parts_same_contig										0	EFO_0005659	0.18586	0
Muscle	ENSG00000167258	CDK12	ENSG00000167258	ENSG00000167258	protein_coding	protein_coding	3.75375	3.75125	3.295	3.295	1	1	0.00271477	0.0267464	0.940804	0.940804	1_to_1	identical gene model		14;14;4;5;5;3;2;1;13;1	14;13;14;3;5;1;2;5;1;4	10	10	new_contig_added		GRC Housekeeping	GRC Housekeeping							0	EFO_0000673	0.63951	1			yes
Muscle	ENSG00000167261	DPEP2	ENSG00000167261	ENSG00000167261	protein_coding	protein_coding	1.90625	1.90375	1.945	1.945	1	1	0.00271477	0.0267464	0.79518	0.79518	1_to_1	identical gene model	0.999723	3;11;4;10;5;2;3;12;4	11;12;10;4;5;3;4;3;2	9	9	new_contig_added, diff_parts_same_contig										0	EFO_0004612	0.24389	0
Muscle	ENSG00000167264	DUS2	ENSG00000167264	ENSG00000167264	protein_coding	protein_coding	1.30125	1.3	0.825	0.825	1	1	0.00271477	0.0267464	0.982156	0.982156	1_to_1	identical gene model		16;15;14;9;4;5;17;2;7;6;7;4;6;5;8;4	5;6;8;4;7;16;5;7;17;6;15;4;4;9;14;2	16	16	new_contig_added, diff_parts_same_contig										0	EFO_0004612	0.28036	0
Muscle	ENSG00000167272	POP5	ENSG00000167272	ENSG00000167272	protein_coding	protein_coding	7.265	7.26125	6.195	6.185	1	1	0.00271477	0.0267464	0.92121	0.92121	1_to_1	identical gene model		4;5;3;3;2;2;1;4;5	4;5;1;4;5;2;3;3;2	9	9	diff_parts_same_contig										0	EFO_0005192	0.14478	0
Muscle	ENSG00000167280	ENGASE	ENSG00000167280	ENSG00000167280	protein_coding	protein_coding	23.4288	23.415	24.405	24.39	1	1	0.00271477	0.0267464	0.958428	0.958428	1_to_1	identical gene model		10;7;3;6;14;4;2;2;5;2	7;6;14;10;2;5;3;2;4;2	10	10	diff_parts_same_contig			Localization Problem							0	EFO_0004713	0.26985	0
Muscle	ENSG00000167281	RBFOX3	ENSG00000167281	ENSG00000167281	protein_coding	protein_coding					0	0			1	1	1_to_1	identical gene model		3;6;15;2;6;11;2;2;4;6;14;14;11	14;11;11;15;6;6;4;6;14;2;3;2	13	12	new_contig_added, diff_parts_same_contig			Localization Problem, Gap							0	Orphanet_1945	0.33544	0
Muscle	ENSG00000167283	ATP5MG	ENSG00000167283	ENSG00000167283	protein_coding	protein_coding	73.1363	73.0787	71.455	71.41	1	1	0.00271477	0.0267464	0.913747	0.913747	1_to_1	identical gene model		3;3;2;3;5;4;3;2	3;4;5;3;3;3;2;2	8	8											0	EFO_0004509	0.15043	0
Muscle	ENSG00000167286	CD3D	ENSG00000167286	ENSG00000167286	protein_coding	protein_coding	9.7175	9.715	3.46	3.455	1	1	0.00271477	0.0267464	0.451058	0.451058	1_to_1	identical gene model		5;4;3;4;4	5;4;4;4;3	5	5							1	Immunodeficiency 19	3	known_molec_cause	0	Orphanet_179006	0.69595	0
Muscle	ENSG00000167291	TBC1D16	ENSG00000167291	ENSG00000167291	protein_coding	protein_coding	2.51125	2.51125	1.905	1.905	1	1	0.00271477	0.0267464	0.90652	0.90652	1_to_1	identical gene model		12;8;7;5;7;5;6;5;8	12;8;8;7;7;6;5;5;5	9	9	new_contig_added, diff_parts_same_contig			Localization Problem							0	EFO_0004568	0.38525	0
Muscle	ENSG00000167302	TEPSIN	ENSG00000167302	ENSG00000167302	protein_coding	protein_coding	6.18375	6.18	6.11	6.105	1	1	0.00271477	0.0267464	0.954847	0.954847	1_to_1	identical gene model		12;5;4;4;2;4;11;2;5;2;2;11;13	12;11;13;11;4;5;4;5;2;4;2;2;2	13	13	diff_parts_same_contig			Localization Problem							0	EFO_0008427	0.17833	0
Muscle	ENSG00000167306	MYO5B	ENSG00000167306	ENSG00000167306	protein_coding	protein_coding	0.396	0.396	0.26	0.26	1	1	0.00271477	0.0267464	0.684807	0.684807	1_to_1	identical gene model		40;19;2;3;5;2;9	40;19;9;5;2;2;3	7	7	new_contig_added, diff_parts_same_contig						1	Diarrhea 2, with microvillus atrophy	3	known_molec_cause	1	Orphanet_2290	0.81568	0
Muscle	ENSG00000167311	ART5	ENSG00000167311	ENSG00000167311	protein_coding	protein_coding	1.625	1.625	1.61	1.61	1	1	0.00271477	0.0267464	0.962481	0.962481	1_to_1	identical gene model		5;4;4;3;3	4;4;5;3;3	5	5	diff_parts_same_contig										0	EFO_0009700	0.21719	0
Muscle	ENSG00000167315	ACAA2	ENSG00000167315	ENSG00000167315	protein_coding	protein_coding	10.615	10.61	10.44	10.44	1	1	0.00271477	0.0267464	0.976335	0.976335	1_to_1	identical gene model		10;4;4;5;10;10;2	10;10;10;2;5;4;4	7	7											0	EFO_0004612	0.23607	0
Muscle	ENSG00000167323	STIM1	ENSG00000167323	ENSG00000167323	protein_coding	protein_coding	11.7125	11.7037	11.215	11.195	1	1	0.00271477	0.0267464	0.985398	0.985398	1_to_1	identical gene model		12;4;5;5;2;7;5;6;13;5;4;3;5;6;4;3;4;9;2;12	5;12;12;13;5;6;4;4;5;5;4;5;6;4;9;7;3;3;2;2	20	20	new_contig_added, diff_parts_same_contig						1	Immunodeficiency 10;Myopathy, tubular aggregate, 1;Stormorken syndrome	3;3;3	known_molec_cause;known_molec_cause;known_molec_cause	0	Orphanet_2593	0.79449	0
Muscle	ENSG00000167325	RRM1	ENSG00000167325	ENSG00000167325	protein_coding	protein_coding	3.62	3.62	3.04	3.04	1	1	0.00271477	0.0267464	0.996754	0.996754	1_to_1	identical gene model		19;6;4;4;6;6;3;2;4;20;3;18;13;13	3;19;20;4;18;4;2;6;13;13;6;6;4;3	14	14											0	EFO_0003060	0.62314	0
Muscle	ENSG00000167332	OR51E2	ENSG00000167332	ENSG00000167332	protein_coding	protein_coding					0	0			0.75	0.75	1_to_1	identical gene model		2;3;2	2;2;3	3	3	diff_parts_same_contig										0	EFO_0002939	0.20899	0
Muscle	ENSG00000167333	TRIM68	ENSG00000167333	ENSG00000167333	protein_coding	protein_coding	0.761429	0.758571	0.78	0.78	1	1	0.00271477	0.0267464	0.983596	0.983596	1_to_1	identical gene model		7;6;7;4;2;4;3	7;7;6;2;4;4;3	7	7	diff_parts_same_contig										0	EFO_0007986	0.19013	0
Muscle	ENSG00000167346	MMP26	ENSG00000167346	ENSG00000167346	protein_coding	protein_coding					0	0					1_to_1	identical gene model		6;7;4	4;7;6	3	3	new_contig_added, diff_parts_same_contig										0	EFO_0001068	0.090713	0
Muscle	ENSG00000167355	OR51B5	ENSG00000167355	ENSG00000167355	protein_coding	protein_coding					0	0					1_to_1	identical gene model		1;5;5;5;5	5;5;5;1;5	5	5	diff_parts_same_contig, new_contig_added		Variation	Variation							0	EFO_0000182	0.1899	0
Muscle	ENSG00000167359	OR51I1	ENSG00000167359	ENSG00000167359	protein_coding	protein_coding					0	0					1_to_1	identical gene model		1	1	1	1	diff_parts_same_contig		Variation	Variation							0	MONDO_0008170;MONDO_0021637	0.18479	0
Muscle	ENSG00000167360	OR51Q1	ENSG00000167360	ENSG00000167360	protein_coding	protein_coding	0.22	0.22	0.22	0.22	0	0			0	0	1_to_1	identical gene model		1	1	1	1	diff_parts_same_contig		Variation	Variation							0	EFO_1000886	0.28647	0
Muscle	ENSG00000167363	FN3K	ENSG00000167363	ENSG00000167363	protein_coding	protein_coding	13.14	13.1312	13.41	13.4	1	1	0.00271477	0.0267464	0.642875	0.642875	1_to_1	identical gene model		6;5;2;4;3	6;3;4;5;2	5	5	new_contig_added, diff_parts_same_contig										0	EFO_0004541	0.42511	0
Muscle	ENSG00000167371	PRRT2	ENSG00000167371	ENSG00000167371	protein_coding	protein_coding	0.66	0.66	0.62	0.62	0	0	0.00271477	0.0267464	0.997451	0.997451	1_to_1	identical gene model		2;4;2;3;3;2;4;3;2;4;2;4;2;4;5;4;2;2;4;2;2	2;2;2;2;3;2;4;3;5;3;4;4;4;2;2;4;4;4;2;2;2	21	21	diff_parts_same_contig						1	Convulsions, familial infantile, with paroxysmal choreoathetosis;Episodic kinesigenic dyskinesia 1;Seizures, benign familial infantile, 2	3;3;3	known_molec_cause;known_molec_cause;known_molec_cause	1	Orphanet_31709	0.80293	0
Muscle	ENSG00000167377	ZNF23	ENSG00000167377	ENSG00000167377	protein_coding	protein_coding	1.13333	1.13333	1.125	1.125	1	1	0.00271477	0.0267464	0.993153	0.993153	1_to_1	identical gene model		5;5;6;3;7;3;2;3;5;5;1;4	5;6;7;2;1;4;5;3;3;5;5;3	12	12											0	EFO_0004640	0.15128	0
Muscle	ENSG00000167378	IRGQ	ENSG00000167378	ENSG00000167378	protein_coding	protein_coding	2.2325	2.23	1.91	1.91	1	1	0.00271477	0.0267464	0.825918	0.825918	1_to_1	identical gene model		3;1;2;2;2	3;1;2;2;2	5	5											0	EFO_0004980	0.18617	0
Muscle	ENSG00000167380	ZNF226	ENSG00000167380	ENSG00000167380	protein_coding	protein_coding	1.23714	1.23571	0.87	0.87	1	1	0.00271477	0.0267464	0.978804	0.978804	1_to_1	identical gene model		6;6;6;6;6;6;5;5;6;7;7;5;5;6;7;7;6;6;2	6;6;6;5;6;6;5;6;6;7;6;5;7;7;5;7;6;6;2	19	19	new_contig_added										0	MONDO_0020798	0.036463	0
Muscle	ENSG00000167384	ZNF180	ENSG00000167384	ENSG00000167384	protein_coding	protein_coding	0.521667	0.621429	0.425	0.55	1	1	-0.944874	0.0303151	0.985055	0.972074	1_to_1	identical gene model	0.997011	5;4;4;6;4;5;3;5;7;3;5	5;4;5;7;5;6;5;4;4;3;3	11	11	new_contig_added, diff_parts_same_contig		Unknown, Variation	Unknown, Variation							0	EFO_0000756	0.027349	0
Muscle	ENSG00000167390	POM121L3P	ENSG00000167390	ENSG00000167390	unprocessed_pseudogene	unprocessed_pseudogene					0	0					1_to_1	identical gene model		1	1	1	1														0
Muscle	ENSG00000167393	PPP2R3B	ENSG00000167393	ENSG00000167393	protein_coding	protein_coding	82.38		72.98		1	0			0.897442	1	1_to_1	identical gene model	0.5	6;26;16;10;6;16;6;10;8;8	26;10;16;10;8;6;16;8;6;6	10	10	diff_parts_same_contig, new_contig_added		GRC Housekeeping, Gap	Gap, GRC Housekeeping		High Signal Region					0	MONDO_0011962	0.27262	0
Muscle	ENSG00000167394	ZNF668	ENSG00000167394	ENSG00000167394	protein_coding	protein_coding	0.402857	0.402857	0.22	0.22	1	1	0.00271477	0.0267464	0.992102	0.992102	1_to_1	identical gene model	0.999533	3;3;3;2;4;2;3;3;4;2	3;3;4;3;3;4;3;2;2;2	10	10	new_contig_added, diff_parts_same_contig										0	HP_0012736;HP_0001508	0.41578	0
Muscle	ENSG00000167395	ZNF646	ENSG00000167395	ENSG00000167395	protein_coding	protein_coding	1.51571	1.51286	1.51	1.51	1	1	0.00271477	0.0267464	0.961969	0.961969	1_to_1	identical gene model		3;1;2;2	3;2;2;1	4	4	diff_parts_same_contig										0	EFO_0004696	0.30401	0
Muscle	ENSG00000167397	VKORC1	ENSG00000167397	ENSG00000167397	protein_coding	protein_coding	4.3825	4.38125	4.165	4.16	1	1	0.00271477	0.0267464	0.979213	0.979213	1_to_1	identical gene model		3;4;2;3;3;2;2;3	3;4;2;2;3;3;3;2	8	8	diff_parts_same_contig						1	Vitamin K-dependent clotting factors, combined deficiency of, 2;Warfarin resistance	3;3	known_molec_cause;known_molec_cause	0	MONDO_0011837	0.61482	0
Muscle	ENSG00000167414	GNG8	ENSG00000167414	ENSG00000167414	protein_coding	protein_coding					0	0					1_to_1	identical gene model		2	2	1	1	diff_parts_same_contig										0	MONDO_0011962	0.27559	0
Muscle	ENSG00000167419	LPO	ENSG00000167419	ENSG00000167419	protein_coding	protein_coding					0	0					1_to_1	identical gene model		13;7;11;12;7;5;5;9;5;13;3	13;11;13;12;7;5;5;3;5;9;7	11	11			GRC Housekeeping, Path Problem, Gap	GRC Housekeeping, Gap							0	MONDO_0018772	0.54029	0
Muscle	ENSG00000167434	CA4	ENSG00000167434	ENSG00000167434	protein_coding	protein_coding	9.48375	9.47875	9.62	9.615	1	1	0.00271477	0.0267464	0.746666	0.746666	1_to_1	identical gene model		8;3;6;2;4;5	3;6;5;8;4;2	6	6	diff_parts_same_contig		Unknown, GRC Housekeeping, Path Problem, Gap	Unknown, GRC Housekeeping, Gap			1	Retinitis pigmentosa 17	4	del_dup_syndrome	0	Orphanet_791	0.70228	0
Muscle	ENSG00000167447	SMG8	ENSG00000167447	ENSG00000167447	protein_coding	protein_coding	0.116667	0.116667	0.11	0.11	0	0	0.00271477	0.0267464	0.999057	0.999057	1_to_1	identical gene model		4;5;1;3;3;4	5;1;4;3;4;3	6	6			GRC Housekeeping, Path Problem, Gap	GRC Housekeeping, Gap			1	Alzahrani-Kuwahara syndrome	3	known_molec_cause	0	MONDO_0011962	0.23099	0
Muscle	ENSG00000167459	LINC00905	ENSG00000167459	ENSG00000167459	lncRNA	lncRNA					0	0					1_to_1	identical gene model		3;5;5;4;2;2;3;4;4;2;4;5;4;5;4;5;5;5;4;5;4;3;5;5;5;5;4;4;5;4;5;4;4;4;4;5;4;5	5;5;2;4;2;4;3;4;4;5;4;4;5;5;4;5;4;5;4;3;5;4;5;5;4;5;4;2;4;4;4;4;5;5;3;5;5;5	38	38	diff_parts_same_contig													0
Muscle	ENSG00000167460	TPM4	ENSG00000167460	ENSG00000167460	protein_coding	protein_coding	0.95125	0.95	0.85	0.85	1	1	0.00271477	0.0267464	0.999326	0.999326	1_to_1	identical gene model		9;8;7;9;9;7;6;7;9;3;9;1;5;4;10;9;9;8;9;9;9;10;10;5;7;3;8;8;8;6;7;6;7;9;9	3;9;9;10;9;9;8;9;7;9;7;10;7;8;7;9;9;9;9;9;10;8;8;7;8;9;4;7;6;6;5;5;6;3;1	35	35	new_contig_added, diff_parts_same_contig		Variation	Variation							0	EFO_0004584	0.63245	1			yes
Muscle	ENSG00000167461	RAB8A	ENSG00000167461	ENSG00000167461	protein_coding	protein_coding	2.43125	2.43	1.635	1.635	1	1	0.00271477	0.0267464	0.914114	0.914114	1_to_1	identical gene model		8;8;5;2;4;3;3	8;3;2;8;5;4;3	7	7	diff_parts_same_contig		Variation	Variation			1	Cardiofaciocutaneous syndrome 3;Melorheostosis, isolated, somatic mosaic	3;3	known_molec_cause;known_molec_cause	0	EFO_0004309	0.27028	0
Muscle	ENSG00000167468	GPX4	ENSG00000167468	ENSG00000167468	protein_coding	protein_coding	42.3088	45.8188	38.605	41.31	1	1	-0.250131	0.0267464	0.99669	0.995607	1_to_1	exon_count_diff		7;4;5;6;2;7;6;5;6;7;3;7;7	8;7;6;7;6;7;4;8;3;6;5;2;5	13	13							1	Spondylometaphyseal dysplasia, Sedaghatian type	3	known_molec_cause	0	Orphanet_93317	0.65634	0
Muscle	ENSG00000167470	MIDN	ENSG00000167470	ENSG00000167470	protein_coding	protein_coding	14.8187	14.8075	12.665	12.645	1	1	0.00271477	0.0267464	0.95079	0.95079	1_to_1	identical gene model		8;5;4;2;3;7	8;5;7;3;4;2	6	6											0	EFO_0004526	0.27619	0
Muscle	ENSG00000167476	JSRP1	ENSG00000167476	ENSG00000167476	protein_coding	protein_coding	384.211	383.902	355.125	354.465	1	1	0.00271477	0.0267464	0.439908	0.439908	1_to_1	identical gene model		7;2;5	7;5	3	2	diff_parts_same_contig										0	EFO_0007988	0.20606	0
Muscle	ENSG00000167483	NIBAN3	ENSG00000167483	ENSG00000167483	protein_coding	protein_coding					0	0			0.659574	0.659574	1_to_1	identical gene model		16;16;14;3;15;4;14;15;3;15;14;15;10	16;16;15;15;15;4;14;15;14;14;3;10;3	13	13	diff_parts_same_contig										0	EFO_0004587	0.29041	0
Muscle	ENSG00000167487	KLHL26	ENSG00000167487	ENSG00000167487	protein_coding	protein_coding	5.11	5.1075	5.11	5.105	1	1	0.00271477	0.0267464	0.410983	0.410983	1_to_1	identical gene model		3;3;3;3;4;4	3;3;4;4;3;3	6	6	diff_parts_same_contig										0	EFO_0003948	0.1733	0
Muscle	ENSG00000167491	GATAD2A	ENSG00000167491	ENSG00000167491	protein_coding	protein_coding	1.5425	1.54125	1.735	1.735	1	1	0.00271477	0.0267464	0.991023	0.991023	1_to_1	identical gene model		12;12;14;4;8;3;4;3;2;4;2;3;7	3;12;7;4;4;2;4;14;3;12;3;8;2	13	13	new_contig_added, diff_parts_same_contig										0	MONDO_0011962	0.27175	0
Muscle	ENSG00000167494	NOS2P2	ENSG00000167494	ENSG00000167494	transcribed_unprocessed_pseudogene	transcribed_unprocessed_pseudogene					0	0			1	1	1_to_1	identical gene model		6;5	5;6	2	2			Variation, GRC Housekeeping, Localization Problem	Variation							0	OBI_1110021;EFO_0000544	0.011087	0
Muscle	ENSG00000167508	MVD	ENSG00000167508	ENSG00000167508	protein_coding	protein_coding	11.5229	11.5171	8.38	8.38	1	1	0.00271477	0.0267464	0.978746	0.978746	1_to_1	identical gene model		10;3;4;2;2;4;3;5;6;5;3;3;3;7;6;5;8	6;10;2;3;8;7;6;5;5;4;3;3;4;5;3;2;3	17	17	diff_parts_same_contig						1	Porokeratosis 7, multiple types	3	known_molec_cause	0	Orphanet_79152	0.76577	0
Muscle	ENSG00000167513	CDT1	ENSG00000167513	ENSG00000167513	protein_coding	protein_coding	0.25	0.25	0.22	0.22	1	1	0.00271477	0.0267464	0.206522	0.206522	1_to_1	identical gene model		10;5;5	10;5;5	3	3							1	Meier-Gorlin syndrome 4	3	known_molec_cause	0	Orphanet_2554	0.79345	0
Muscle	ENSG00000167515	TRAPPC2L	ENSG00000167515	ENSG00000167515	protein_coding	protein_coding	13.9437	13.9375	14.66	14.66	1	1	0.00271477	0.0267464	0.956465	0.956465	1_to_1	identical gene model		5;5;3;3;2;6;5;2;5;2;4;4;5;5;3	6;5;5;2;3;3;4;5;4;5;5;5;2;3;2	15	15							1	Encephalopathy, progressive, early-onset, with episodic rhabdomyolysis	3	known_molec_cause	0	Orphanet_309297	0.54601	0
Muscle	ENSG00000167522	ANKRD11	ENSG00000167522	ENSG00000167522	protein_coding	protein_coding	4.23125	4.22625	3.155	3.155	1	1	0.00271477	0.0267464	0.995306	0.995306	1_to_1	identical gene model		13;14;14;10;5;2;7;5;4;3;4;3;5;4;3;3;2;10;1;8;6;13;7;4;8;5;5;9;6;3;8;2;2;5;5;5;4;6;8;4;4;2	13;14;9;14;13;5;2;1;6;3;5;3;10;5;7;10;6;7;8;6;8;8;8;3;5;5;4;5;4;2;4;2;4;4;5;4;2;5;3;3;2;4	42	42	new_contig_added, diff_parts_same_contig						1	KBG syndrome	3	known_molec_cause	1	MONDO_0007846	0.80989	0
Muscle	ENSG00000167523	SPATA33	ENSG00000167523	ENSG00000167523	protein_coding	protein_coding	0.703333	0.686667	0.77	0.72	1	1	0.0285211	0.316037	0.893524	0.895695	1_to_1	identical gene model	0.999747	3;3;2;2;3;2;3;2;3;2	3;3;3;2;3;3;2;2;2;2	10	10	new_contig_added, diff_parts_same_contig										0	EFO_0007822	0.50412	0
Muscle	ENSG00000167524	RSKR	ENSG00000167524	ENSG00000167524	protein_coding	protein_coding	3.3575	3.355	3.03	3.03	1	1	0.00271477	0.0267464	0.927495	0.927495	1_to_1	identical gene model		12;4;5;6;5;4;5;6;6;1;9;8	6;8;12;1;6;9;5;4;5;6;5;4	12	12											0	EFO_0007876	0.0537	0
Muscle	ENSG00000167525	PROCA1	ENSG00000167525	ENSG00000167525	protein_coding	protein_coding	0.433333	0.433333	0.345	0.345	1	1	0.00271477	0.0267464	0.864469	0.864469	1_to_1	identical gene model		4;4;4;5;5;3;4;4;2;4;5	4;5;5;2;4;3;5;4;4;4;4	11	11			Clone Problem	Clone Problem							0	EFO_0007986	0.08662	0
Muscle	ENSG00000167526	RPL13	ENSG00000167526	ENSG00000167526	protein_coding	protein_coding	107.731	107.629	94.03	94.01	1	1	0.00271477	0.0267464	0.995492	0.995492	1_to_1	identical gene model		6;5;4;7;4;2;5;2;4;5;5;1;4;6;2	4;1;5;5;6;6;2;5;7;4;5;4;4;2;2	15	15	diff_parts_same_contig						1	Spondyloepimetaphyseal dysplasia, Isidor-Toutain type	3	known_molec_cause	0	MONDO_0032885	0.60032	0
Muscle	ENSG00000167528	ZNF641	ENSG00000167528	ENSG00000167528	protein_coding	protein_coding	0.9575	0.9575	0.66	0.66	1	1	0.00271477	0.0267464	0.993336	0.993336	1_to_1	identical gene model		7;5;6;2;6;5;3;2;4;3	6;6;7;5;2;2;3;5;4;3	10	10	diff_parts_same_contig										0	EFO_0005208	0.35588	0
Muscle	ENSG00000167531	LALBA	ENSG00000167531	ENSG00000167531	protein_coding	protein_coding					0	0					1_to_1	identical gene model		4;3	4;3	2	2	diff_parts_same_contig		Variation	Variation							0	EFO_0000616	0.076017	0
Muscle	ENSG00000167535	CACNB3	ENSG00000167535	ENSG00000167535	protein_coding	protein_coding	0.5625	0.5625	0.4	0.4	1	1	0.00271477	0.0267464	0.9925	0.9925	1_to_1	identical gene model		13;13;13;12;12;3;9;5;12;6;5;5;9;6;3;8;7;3;14;3;5;2;7;1	3;8;13;5;12;13;6;3;6;2;9;5;5;9;13;12;5;3;12;14;1;3;7;7	24	24											0	EFO_0000319	0.48258	0
Muscle	ENSG00000167536	DHRS13	ENSG00000167536	ENSG00000167536	protein_coding	protein_coding	0.561667	0.561667	0.45	0.45	1	1	0.00271477	0.0267464	0.975957	0.975957	1_to_1	identical gene model		5;4;3;2;2	5;4;3;2;2	5	5											0	EFO_0004541	0.14366	0
Muscle	ENSG00000167543	TP53I13	ENSG00000167543	ENSG00000167543	protein_coding	protein_coding	14.5038	14.4938	13.29	13.265	1	1	0.00271477	0.0267464	0.891962	0.891962	1_to_1	identical gene model		7;2;6;2;6;1;2;7;5;7;5;2	2;2;5;7;6;7;6;5;7;2;1;2	12	12											0	EFO_0004584	0.1604	0
Muscle	ENSG00000167548	KMT2D	ENSG00000167548	ENSG00000167548	protein_coding	protein_coding	17.235	17.2263	17.855	17.85	1	1	0.00271477	0.0267464	0.225065	0.225065	1_to_1	identical gene model		55;6;2;2;2;3;4	55;6;3;2;2;2;4	7	7							1	Dystonia 28, childhood-onset;Kabuki syndrome 1	3;3	known_molec_cause;known_molec_cause	0	MONDO_0016512	0.79266	1			yes
Muscle	ENSG00000167549	CORO6	ENSG00000167549	ENSG00000167549	protein_coding	protein_coding	181.268	181.145	173.865	173.52	1	1	0.00271477	0.0267464	0.98404	0.984039	1_to_1	identical gene model		11;10;10;8;7;7;5;4;5;9;4;10	10;7;11;10;9;8;5;7;10;4;5;4	12	12											0	EFO_0009270	0.39202	0
Muscle	ENSG00000167550	RHEBL1	ENSG00000167550	ENSG00000167550	protein_coding	protein_coding	0.346667	0.346667	0.36	0.36	0	0	0.00271477	0.0267464	0.968887	0.968887	1_to_1	identical gene model		8;7;5;8	8;7;8;5	4	4											0	EFO_0004784	0.17453	0
Muscle	ENSG00000167552	TUBA1A	ENSG00000167552	ENSG00000167552	protein_coding	protein_coding	15.78	15.7713	10.915	10.905	1	1	0.00271477	0.0267464	0.973263	0.973263	1_to_1	identical gene model		4;4;3;5;3;2;3;2;4	4;4;3;5;3;4;3;2;2	9	9							1	Lissencephaly 3	3	known_molec_cause	1	Orphanet_171680	0.80802	0
Muscle	ENSG00000167553	TUBA1C	ENSG00000167553	ENSG00000167553	protein_coding	protein_coding	4.15143	4.14857	3.31	3.31	1	1	0.00271477	0.0267464	0.996782	0.996782	1_to_1	identical gene model		4;4;2;3;2;4;3;4;5;5	3;4;4;5;4;3;4;5;2	10	9											0	EFO_0000616	0.46542	0
Muscle	ENSG00000167554	ZNF610	ENSG00000167554	ENSG00000167554	protein_coding	protein_coding	0.29	0.29	0.29	0.29	0	0			0.977597	0.977597	1_to_1	identical gene model		6;6;6;5;3;2;5;3;4	6;6;2;5;3;5;6;3;4	9	9	diff_parts_same_contig										0	EFO_0000516	0.0036958	0
Muscle	ENSG00000167555	ZNF528	ENSG00000167555	ENSG00000167555	protein_coding	protein_coding	3.665	3.6625	2.67	2.67	1	1	0.00271477	0.0267464	0.866166	0.866166	1_to_1	identical gene model		7;6;8;5;4;3;6;6;4;3;4;1	7;8;6;4;4;3;4;3;1	12	9											0	EFO_0003108	0.25871	0
Muscle	ENSG00000167562	ZNF701	ENSG00000167562	ENSG00000167562	protein_coding	protein_coding	1.38429	1.38286	1.03	1.02	1	1	0.00271477	0.0267464	0.938998	0.938998	1_to_1	identical gene model		5;4;3;5;5;6;2	3;6;4;5;5;5	7	6	new_contig_added, diff_parts_same_contig										0	EFO_0004631	0.15115	0
Muscle	ENSG00000167565	SERTAD3	ENSG00000167565	ENSG00000167565	protein_coding	protein_coding	3.4225	3.41875	2.54	2.54	1	1	0.00271477	0.0267464	0.959611	0.959611	1_to_1	identical gene model		2;2;3;2;2	2;2;2;2;3	5	5	diff_parts_same_contig										0	EFO_0007990	0.22612	0
Muscle	ENSG00000167566	NCKAP5L	ENSG00000167566	ENSG00000167566	protein_coding	protein_coding	4.38625	4.38375	3.73	3.73	1	1	0.00271477	0.0267464	0.881522	0.881522	1_to_1	identical gene model		13;5;3;2;2	5;13;3;2;2	5	5											0	EFO_0001073	0.21021	0
Muscle	ENSG00000167578	RAB4B	ENSG00000167578	ENSG00000167578	protein_coding	protein_coding	1.3025	1.3025	1	1	1	1	0.00271477	0.0267464	0.982484	0.982484	1_to_1	identical gene model		8;7;8;7;3;4;5;6	8;8;5;4;7;6;7;3	8	8	diff_parts_same_contig		Variation	Variation							0	EFO_0000519	0.18479	0
Muscle	ENSG00000167580	AQP2	ENSG00000167580	ENSG00000167580	protein_coding	protein_coding					0	0			1	1	1_to_1	identical gene model		4;3;6	4;6;3	3	3							1	Diabetes insipidus, nephrogenic, 2	3	known_molec_cause	1	Orphanet_223	0.82222	0
Muscle	ENSG00000167588	GPD1	ENSG00000167588	ENSG00000167588	protein_coding	protein_coding	161.257	161.185	169.72	169.64	1	1	0.00271477	0.0267464	0.826543	0.826543	1_to_1	identical gene model		8;6;5;5;8;3;3	5;8;6;8;3;5;3	7	7							1	Hypertriglyceridemia, transient infantile	3	known_molec_cause	0	Orphanet_300293	0.74526	0
Muscle	ENSG00000167595	PROSER3	ENSG00000167595	ENSG00000167595	protein_coding	protein_coding	0.901429	0.9	0.8	0.8	1	1	0.00271477	0.0267464	0.92715	0.929098	1_to_1	exon_count_diff		7;14;3;5;2;5;5;3;2;3;3;3;4;3;6;10;7	5;11;7;3;5;10;5;3;3;4;3;6;2;3;4;3;2	17	17	new_contig_added, diff_parts_same_contig		Clone Problem	Clone Problem							0	EFO_0005674	0.19471	0
Muscle	ENSG00000167600	CYP2S1	ENSG00000167600	ENSG00000167600	protein_coding	protein_coding	1.5075	1.5075	1.04	1.04	1	1	0.00271477	0.0267464	0.477028	0.477028	1_to_1	identical gene model	0.999441	9;6;3;6;4;4	4;9;6;4;6;3	6	6	new_contig_added, diff_parts_same_contig		Variation, Clone Problem	Variation, Clone Problem							0	EFO_1000391	0.33212	0
Muscle	ENSG00000167601	AXL	ENSG00000167601	ENSG00000167601	protein_coding	protein_coding	3.45625	3.45375	3.03	3.03	1	1	0.00271477	0.0267464	0.883906	0.883855	1_to_1	identical gene model	0.999861	20;19;17;4;12	20;19;12;4;17	5	5	new_contig_added, diff_parts_same_contig		Variation, Clone Problem	Variation, Clone Problem							0	EFO_0000222	0.56404	0
Muscle	ENSG00000167604	NFKBID	ENSG00000167604	ENSG00000167604	protein_coding	protein_coding	1.38857	1.38857	0.79	0.79	1	1	0.00271477	0.0267464	0.849121	0.849121	1_to_1	identical gene model		12;4;7;7;4;4;2;6;5;12;12	6;12;12;12;7;4;2;5;7;4;4	11	11	new_contig_added, diff_parts_same_contig										0	Orphanet_1572	0.15819	0
Muscle	ENSG00000167608	TMC4	ENSG00000167608	ENSG00000167608	protein_coding	protein_coding	0.6175	0.6175	0.465	0.465	1	1	0.00271477	0.0267464	0.981099	0.982032	1_to_1	exon_count_diff		5;5;3;3;2;7;9;3;15;15	2;9;3;15;15;3;4;5;3;5	10	10	new_contig_added		Variation, GRC Housekeeping	Variation, GRC Housekeeping							0	EFO_0010230	0.35066	0
Muscle	ENSG00000167612	ANKRD33	ENSG00000167612	ENSG00000167612	protein_coding	protein_coding					0	0					1_to_1	identical gene model		5;6;6;5;2;3;5;2	5;5;5;2;6;6;3;2	8	8											0	EFO_0004509	0.13287	0
Muscle	ENSG00000167613	LAIR1	ENSG00000167613	ENSG00000167613	protein_coding	protein_coding	2.9	2.76333	1.235	1.075	1	1	0.322671	0.0267464	0.97249	0.983603	1_to_1	exon_count_diff		12;10;93;27;11;6;15;6;13;9;6;10;3;9;16;9;12;5;6;6;7;1;3	10;9;9;10;5;7;10;9;9;10;9;8;3;6;6;6;3;4;3;3;3;3;1	23	23	new_contig_added		Variation, GRC Housekeeping	Variation, GRC Housekeeping							0	EFO_0003767	0.15556	0
Muscle	ENSG00000167614	TTYH1	ENSG00000167614	ENSG00000167614	protein_coding	protein_coding	0.27	0.27	0.27	0.27	0	0			0.821839	0.821839	1_to_1	exon_length_diff	0.999979	14;14;13;9;5;4;7;4;4;3;2;5;4;3;15;11;5	5;14;14;7;4;15;13;4;3;3;9;4;5;11;5;4;2	17	17	new_contig_added		Variation, GRC Housekeeping	Variation, GRC Housekeeping							0	EFO_0000768	0.24803	0
Muscle	ENSG00000167615	LENG8	ENSG00000167615	ENSG00000167615	protein_coding	protein_coding	5.56	5.72125	5.36	5.42	1	1	-0.0173573	0.275808	0.992545	0.992538	1_to_1	exon_length_diff	0.998601	16;14;2;3;8;4;3;14;16	16;16;8;14;3;4;14;3;2	9	9	new_contig_added		Variation, GRC Housekeeping	Variation, GRC Housekeeping							0	EFO_0004784	0.24983	0
Muscle	ENSG00000167617	CDC42EP5	ENSG00000167617	ENSG00000167617	protein_coding	protein_coding	5.37375	5.3675	5.435	5.435	1	1	0.00271477	0.0267464	0.143776	0.143776	1_to_1	identical gene model		3;2	3;2	2	2	new_contig_added		Variation, GRC Housekeeping	Variation, GRC Housekeeping							0	EFO_0004784	0.091565	0
Muscle	ENSG00000167618	LAIR2	ENSG00000167618	ENSG00000167618	protein_coding	protein_coding	2.73	2.73	2.73	2.73	0	0			0.8125	0.625	1_to_1	identical gene model	0.999753	5;4;3;2	3;2;5;4	4	4	new_contig_added		Variation, GRC Housekeeping	Variation, GRC Housekeeping							0	EFO_0007937	0.32355	0
Muscle	ENSG00000167619	TMEM145	ENSG00000167619	ENSG00000167619	protein_coding	protein_coding	0.15	0.15	0.15	0.15	0	0			0.976852	0.976852	1_to_1	identical gene model		15;5;14;5;3;15;14	15;14;5;14;15;5;3	7	7											0	MONDO_0019588	0.11994	0
Muscle	ENSG00000167625	ZNF526	ENSG00000167625	ENSG00000167625	protein_coding	protein_coding	6.8725	6.86625	6.135	6.135	1	1	0.00271477	0.0267464	0.0864877	0.0864877	1_to_1	identical gene model		3;3	3;3	2	2	diff_parts_same_contig										0	EFO_0003847;HP_0001249	0.28827	0
Muscle	ENSG00000167632	TRAPPC9	ENSG00000167632	ENSG00000167632	protein_coding	protein_coding	4.065	4.0625	4.79	4.785	1	1	0.00271477	0.0267464	0.990624	0.990601	1_to_1	identical gene model	0.999665	23;23;4;2;4;3;5;21;5;12;3;2;3;6;5;2;23	23;23;23;21;12;3;3;3;5;6;2;4;5;4;2;5;2	17	17	new_contig_added, diff_parts_same_contig		GRC Housekeeping, Variation	GRC Housekeeping, Variation			1	Intellectual developmental disorder, autosomal recessive 13	3	known_molec_cause	0	Orphanet_88616	0.6827	0
Muscle	ENSG00000167633	KIR3DL1	ENSG00000167633	ENSG00000167633	protein_coding	protein_coding					0	0			1	1	1_to_1	identical gene model		8;8;9	9;8;8	3	3	new_contig_added, diff_parts_same_contig	yes	Variation, GRC Housekeeping	Variation, GRC Housekeeping, Clone Problem, Localization Problem			1	{AIDS, delayed/rapid progression to}	3	known_molec_cause	0	EFO_1000044	0.18479	0
Muscle	ENSG00000167634	NLRP7	ENSG00000167634	ENSG00000167634	protein_coding	protein_coding					0	0					1_to_1	identical gene model		10;10;11;3;3;13;9;4;11	10;10;13;9;11;11;3;3;4	9	9	new_contig_added, diff_parts_same_contig		GRC Housekeeping, Variation	GRC Housekeeping, Variation			1	Hydatidiform mole, recurrent, 1	3	known_molec_cause	0	MONDO_0009273	0.76091	0
Muscle	ENSG00000167635	ZNF146	ENSG00000167635	ENSG00000167635	protein_coding	protein_coding	3.51125	3.51	3.765	3.765	1	1	0.00271477	0.0267464	0.977836	0.977836	1_to_1	identical gene model		4;3;3;2;3	3;3;3;4;2	5	5	diff_parts_same_contig										0	EFO_0007989	0.050474	0
Muscle	ENSG00000167637	ZNF283	ENSG00000167637	ENSG00000167637	protein_coding	protein_coding	1.88625	1.8825	1.765	1.755	1	1	0.00271477	0.0267464	0.745086	0.745086	1_to_1	identical gene model		4;7;6;3;6;4;4;7;7;7	7;4;6;7;7;6;7;3;4;4	10	10	new_contig_added										0	EFO_0009270	0.30985	0
Muscle	ENSG00000167641	PPP1R14A	ENSG00000167641	ENSG00000167641	protein_coding	protein_coding	7.73375	7.725	5.39	5.39	1	1	0.00271477	0.0267464	0.894493	0.894493	1_to_1	identical gene model		4;3;3;3;3	4;3;3;3;3	5	5											0	EFO_0001663	0.19422	0
Muscle	ENSG00000167642	SPINT2	ENSG00000167642	ENSG00000167642	protein_coding	protein_coding	0.306667	0.306667	0.15	0.15	0	0	0.00271477	0.0267464	0.987643	0.987643	1_to_1	identical gene model		7;6;2;7;3;5;3;3;3;3;3	3;7;6;7;5;3;3;2;3;3;3	11	11							1	Diarrhea 3, secretory sodium, congenital, syndromic	3	known_molec_cause	0	Orphanet_103908	0.67317	0
Muscle	ENSG00000167644	C19orf33	ENSG00000167644	ENSG00000167644	protein_coding	protein_coding	3.366	3.362	3.97	3.96	1	1	0.00271477	0.0267464	0.853943	0.853943	1_to_1	identical gene model		4;4;3;3	4;4;3;3	4	4											0	EFO_0006794	0.2039	0
Muscle	ENSG00000167645	YIF1B	ENSG00000167645	ENSG00000167645	protein_coding	protein_coding	3.78429	3.78143	4.15	4.15	1	1	0.00271477	0.0267464	0.989619	0.989619	1_to_1	identical gene model		8;9;8;7;6;4;3;4;5;3;7;3;8;8;6;8	8;8;9;7;4;6;8;8;3;8;3;6;5;7;4;3	16	16							1	Kaya-Barakat-Masson syndrome	3	known_molec_cause	0	EFO_0000508	0.38272	0
Muscle	ENSG00000167646	DNAAF3	ENSG00000167646	ENSG00000167646	protein_coding	protein_coding	0.98	0.98	0.98	0.98	0	0			0.969231	0.969231	1_to_1	identical gene model	0.99923	12;12;12;5;4;4;12;3;12;3;5;7;5;5;2;4;4	12;12;12;12;7;12;4;4;3;4;4;5;5;5;5;3;2	17	17	diff_parts_same_contig, new_contig_added		Variation	Variation			1	Ciliary dyskinesia, primary, 2	3	known_molec_cause	0	Orphanet_244	0.78435	0
Muscle	ENSG00000167653	PSCA	ENSG00000167653	ENSG00000167653	protein_coding	protein_coding					0	0			1	1	1_to_1	identical gene model		3;2;3;2	2;3;2;3	4	4	new_contig_added, diff_parts_same_contig			GRC Housekeeping							0	EFO_0000178	0.26971	0
Muscle	ENSG00000167654	ATCAY	ENSG00000167654	ENSG00000167654	protein_coding	protein_coding	0.285	0.285	0.275	0.275	1	1	0.00271477	0.0267464	0.623255	0.623255	1_to_1	identical gene model		13;3;14;5;13;2	5;13;3;14;13;2	6	6							1	Ataxia, cerebellar, Cayman type	3	known_molec_cause	0	MONDO_0011025	0.68959	0
Muscle	ENSG00000167656	LY6D	ENSG00000167656	ENSG00000167656	protein_coding	protein_coding	0.805	0.805	0.805	0.805	0	0			0.611111	0.611111	1_to_1	identical gene model		3;3;1;2	3;3;1;2	4	4	diff_parts_same_contig, new_contig_added		Clone Problem	Clone Problem, GRC Housekeeping							0	EFO_0008560	0.159	0
Muscle	ENSG00000167657	DAPK3	ENSG00000167657	ENSG00000167657	protein_coding	protein_coding	38.2425	38.2137	34.65	34.65	1	1	0.00271477	0.0267464	0.924619	0.924619	1_to_1	identical gene model		8;9;2;2;3;4;4	9;8;3;2;4;4;2	7	7											0	MONDO_0021637	0.23099	0
Muscle	ENSG00000167658	EEF2	ENSG00000167658	ENSG00000167658	protein_coding	protein_coding	2087.68	2086.1	1960.12	1957.09	1	1	0.00271337	0.0268763	0.341944	0.341944	1_to_1	identical gene model		15;2;2;4;4;3;2	15;2;2;4;4;3;2	7	7	diff_parts_same_contig		Variation	Variation			1	?Spinocerebellar ataxia 26	3	known_molec_cause	0	EFO_0000616	0.52521	0
Muscle	ENSG00000167664	TMIGD2	ENSG00000167664	ENSG00000167664	protein_coding	protein_coding	0.18	0.18	0.18	0.18	0	0			0.666667	0.666667	1_to_1	identical gene model		5;5;4;2	5;5;4;2	4	4											0	EFO_0000616	0.082409	0
Muscle	ENSG00000167670	CHAF1A	ENSG00000167670	ENSG00000167670	protein_coding	protein_coding	6.63875	6.69	6.27	6.3	1	1	-0.00746445	0.149972	0.472412	0.470651	1_to_1	identical gene model	0.999988	15;5;2;3;3;5;2	15;3;2;5;5;3;2	7	7	new_contig_added, diff_parts_same_contig		Variation	Variation							0	EFO_0005192	0.35039	0
Muscle	ENSG00000167671	UBXN6	ENSG00000167671	ENSG00000167671	protein_coding	protein_coding	11.1562	11.145	10.67	10.655	1	1	0.00271477	0.0267464	0.986657	0.986657	1_to_1	identical gene model		11;11;4;3;1;3;9;2;5;2	9;11;1;11;4;3;3;2;2;5	10	10	diff_parts_same_contig		Variation	Variation							0	EFO_0004526	0.28189	0
Muscle	ENSG00000167674	HDGFL2	ENSG00000167674	ENSG00000167674	protein_coding	protein_coding	6.72286	7.29	6.74	7.55	1	1	-0.108754	0.0267464	0.982236	0.982856	1_to_1	exon_count_diff		6;7;7;3;6;5;18;19;6;19	16;16;6;7;3;15;6;4;2;3	10	10	new_contig_added, diff_parts_same_contig		Variation	Variation							0	EFO_0004527	0.3014	0
Muscle	ENSG00000167676	PLIN4	ENSG00000167676	ENSG00000167676	protein_coding	protein_coding	3.45	3.44875	3.585	3.585	1	1	0.00271477	0.0267464	0.991489	0.991489	1_to_1	identical gene model		6;8	6;8	2	2	diff_parts_same_contig		Variation	Variation							0	EFO_0004343	0.49873	0
Muscle	ENSG00000167680	SEMA6B	ENSG00000167680	ENSG00000167680	protein_coding	protein_coding	2.8525	2.84875	3.25	3.25	1	1	0.00271477	0.0267464	0.738234	0.738234	1_to_1	identical gene model		17;17;2	17;17;2	3	3	diff_parts_same_contig		Variation	Variation			1	Epilepsy, progressive myoclonic, 11	3	known_molec_cause	0	MONDO_0030034	0.61133	0
Muscle	ENSG00000167685	ZNF444	ENSG00000167685	ENSG00000167685	protein_coding	protein_coding	7.20125	7.19625	5.89	5.885	1	1	0.00271477	0.0267464	0.886048	0.886048	1_to_1	identical gene model		5;4;4;2;3;3;3;3;2;3;5;3	3;3;4;5;4;3;5;3;3;2;2;3	12	12	diff_parts_same_contig		Variation	Variation							0	EFO_0004309	0.24159	0
Muscle	ENSG00000167693	NXN	ENSG00000167693	ENSG00000167693	protein_coding	protein_coding	14.045	14.03	14.45	14.45	1	1	0.00271477	0.0267464	0.971901	0.971901	1_to_1	identical gene model		8;8;2;2;3;6;3;2;5;8;2;4	8;8;2;6;8;3;5;4;3;2;2;2	12	12	diff_parts_same_contig						1	Robinow syndrome, autosomal recessive 2	3	known_molec_cause	0	Orphanet_1507	0.64902	0
Muscle	ENSG00000167695	TLCD3A	ENSG00000167695	ENSG00000167695	protein_coding	protein_coding	1.605	1.605	1.605	1.605	0	0			0.979875	0.979875	1_to_1	identical gene model		4;5;4;2;3;2;3	2;3;4;5;4;3;2	7	7											0	MONDO_0009046	0.11087	0
Muscle	ENSG00000167699	GLOD4	ENSG00000167699	ENSG00000167699	protein_coding	protein_coding	2.7025	2.7	2.685	2.685	1	1	0.00271477	0.0267464	0.991781	0.991781	1_to_1	identical gene model		10;9;13;7;5;4;2;10;7;5;7;2;9;7;7;3;3;2;2	2;9;13;7;10;7;10;5;4;9;7;7;7;5;3;2;3;2;2	19	19											0	EFO_0007814	0.087327	0
Muscle	ENSG00000167700	MFSD3	ENSG00000167700	ENSG00000167700	protein_coding	protein_coding	11.1913	11.1825	11.585	11.58	1	1	0.00271477	0.0267464	0.840353	0.840353	1_to_1	identical gene model		5;2;3;2	5;3;2;2	4	4	diff_parts_same_contig		Clone Problem	Clone Problem							0	EFO_0004735	0.11879	0
Muscle	ENSG00000167701	GPT	ENSG00000167701	ENSG00000167701	protein_coding	protein_coding	8.36875	8.365	9.01	9.01	1	1	0.00271477	0.0267464	0.965813	0.965813	1_to_1	identical gene model		3;11;6;4;12;2;5	12;6;3;11;2;5;4	7	7	diff_parts_same_contig		Clone Problem	Clone Problem							0	EFO_0004735	0.63216	0
Muscle	ENSG00000167702	KIFC2	ENSG00000167702	ENSG00000167702	protein_coding	protein_coding	2.27625	2.27375	1.78	1.78	1	1	0.00271477	0.0267464	0.985998	0.985998	1_to_1	identical gene model		17;3;2;5;5;3;18;17;18	17;18;18;17;3;3;2;5;5	9	9	diff_parts_same_contig		Clone Problem	Clone Problem							0	EFO_0004735	0.27187	0
Muscle	ENSG00000167703	SLC43A2	ENSG00000167703	ENSG00000167703	protein_coding	protein_coding	4.62125	4.61625	2.995	2.99	1	1	0.00271477	0.0267464	0.933092	0.933092	1_to_1	identical gene model		14;10;7;15;10;8;5;10;2;2;5;2	14;15;10;2;2;10;10;8;5;5;7;2	12	12	diff_parts_same_contig, new_contig_added										0	EFO_0004995	0.28567	0
Muscle	ENSG00000167705	RILP	ENSG00000167705	ENSG00000167705	protein_coding	protein_coding	12.0375	12.0275	10.175	10.17	1	1	0.00271477	0.0267464	0.931334	0.93132	1_to_1	identical gene model		8;4;4;4	4;8;4;4	4	4	diff_parts_same_contig						1	Epilepsy, progressive myoclonic 1B	3	known_molec_cause	0	HP_0002140	0.087217	0
Muscle	ENSG00000167711	SERPINF2	ENSG00000167711	ENSG00000167711	protein_coding	protein_coding					0	0			1	1	1_to_1	identical gene model		10;10;9;10;8	10;9;8;10;10	5	5			GRC Housekeeping	GRC Housekeeping			1	Alpha-2-plasmin inhibitor deficiency	3	known_molec_cause	0	MONDO_0009883	0.61853	0
Muscle	ENSG00000167716	WDR81	ENSG00000167716	ENSG00000167716	protein_coding	protein_coding	6.1225	6.11875	5.935	5.925	1	1	0.00271477	0.0267464	0.936483	0.936483	1_to_1	identical gene model		11;10;4;10;10;9;4;9;4;5;2;2;3;2	10;4;4;11;2;9;10;4;10;9;2;5;2;3	14	14			GRC Housekeeping	GRC Housekeeping			1	Cerebellar ataxia, mental retardation, and dysequilibrium syndrome 2;Hydrocephalus, congenital, 3, with brain anomalies	3;3	known_molec_cause;known_molec_cause	0	Orphanet_1766	0.76359	0
Muscle	ENSG00000167720	SRR	ENSG00000167720	ENSG00000167720	protein_coding	protein_coding	4.095	4.095	4.82	4.82	1	1	0.00271477	0.0267464	0.882419	0.882419	1_to_1	identical gene model		8;4;3;2;6;4;5;3	3;8;4;5;3;6;4;2	8	8	diff_parts_same_contig										0	EFO_0004696	0.16844	0
Muscle	ENSG00000167721	TSR1	ENSG00000167721	ENSG00000167721	protein_coding	protein_coding	34.24	34.215	34.52	34.515	1	1	0.00271477	0.0267464	0.488218	0.488218	1_to_1	identical gene model		15;4;4;6;2	15;4;6;4;2	5	5	diff_parts_same_contig										0	EFO_0000178	0.15557	0
Muscle	ENSG00000167723	TRPV3	ENSG00000167723	ENSG00000167723	protein_coding	protein_coding	0.675	0.675	0.675	0.675	0	0	0.00271477	0.0267464	0.996888	0.996888	1_to_1	identical gene model		18;12;4;19;17;20;2;3;18;7;17	12;18;17;18;7;19;20;17;4;3;2	11	11			Clone Problem	Clone Problem			1	?Palmoplantar keratoderma, nonepidermolytic, focal 2;Olmsted syndrome 1	3;3	known_molec_cause;known_molec_cause	0	MONDO_0100296	0.70195	0
Muscle	ENSG00000167733	HSD11B1L	ENSG00000167733	ENSG00000167733	protein_coding	protein_coding	2.95375	2.9525	2.94	2.935	1	1	0.00271477	0.0267464	0.988978	0.988978	1_to_1	identical gene model		6;8;7;6;4;8;6;3;6;7;4;6;5;5;7;2;10;9;6;6;5;6;8	6;6;6;6;6;6;9;8;7;5;6;7;4;6;3;10;8;5;5;7;8;4;2	23	23	diff_parts_same_contig										0	EFO_0005192	0.21007	0
Muscle	ENSG00000167740	CYB5D2	ENSG00000167740	ENSG00000167740	protein_coding	protein_coding	4.64875	4.64625	4.2	4.2	1	1	0.00271477	0.0267464	0.913443	0.913443	1_to_1	identical gene model		4;4;4;4;4	4;4;4;4;4	5	5	new_contig_added, diff_parts_same_contig										0	EFO_0004348	0.29771	0
Muscle	ENSG00000167741	GGT6	ENSG00000167741	ENSG00000167741	protein_coding	protein_coding					0	0					1_to_1	identical gene model		3;4;3;4;4;2	3;4;4;3;4;2	6	6											0	EFO_0000349	0.042396	0
Muscle	ENSG00000167747	C19orf48	ENSG00000167747	ENSG00000167747	transcribed_unitary_pseudogene	transcribed_unitary_pseudogene	1.03286	1.03286	0.97	0.97	1	1	0.00271477	0.0267464	0.992495	0.992495	1_to_1	identical gene model		4;3;3;5;2;5;3;5;5;3;4;2;1;4	5;4;2;1;3;3;5;4;3;4;3;5;5;2	14	14	diff_parts_same_contig, new_contig_added										0	EFO_1000068	0.01136	0
Muscle	ENSG00000167748	KLK1	ENSG00000167748	ENSG00000167748	protein_coding	protein_coding	0.47	0.47	0.47	0.47	0	0			0.923077	0.923077	1_to_1	identical gene model		5;6;4;3	5;6;4;3	4	4	diff_parts_same_contig						1	[Kallikrein, decreased urinary activity of]	3	known_molec_cause	0	MONDO_0014415;EFO_0000389	0.18479	0
Muscle	ENSG00000167749	KLK4	ENSG00000167749	ENSG00000167749	protein_coding	protein_coding					0	0			1	1	1_to_1	identical gene model	0.999428	5;3;4;2;2;5;3;5	5;2;5;4;3;3;5;2	8	8	new_contig_added, diff_parts_same_contig						1	Amelogenesis imperfecta, type IIA1	3	known_molec_cause	0	Orphanet_88661	0.63119	0
Muscle	ENSG00000167751	KLK2	ENSG00000167751	ENSG00000167751	protein_coding	protein_coding					0	0					1_to_1	identical gene model		5;5;4;4;5;4;3;3;3;4;5;2;4;3;4;4;2;2;4;4;3;2;1	4;3;4;4;4;4;5;2;3;5;3;4;4;3;5;5;1;2;3;2;4;4;2	23	23	diff_parts_same_contig										0	EFO_0000673	0.37187	1			yes
Muscle	ENSG00000167754	KLK5	ENSG00000167754	ENSG00000167754	protein_coding	protein_coding					0	0					1_to_1	identical gene model	0.999621	6;7;6;5;4	6;7;6;4;5	5	5	new_contig_added, diff_parts_same_contig										0	EFO_0000519	0.23191	0
Muscle	ENSG00000167755	KLK6	ENSG00000167755	ENSG00000167755	protein_coding	protein_coding					0	0					1_to_1	identical gene model		7;6;5;5;6;5;5	7;6;5;6;5;5;5	7	7	diff_parts_same_contig										0	EFO_0010622	0.22784	0
Muscle	ENSG00000167757	KLK11	ENSG00000167757	ENSG00000167757	protein_coding	protein_coding					0	0			1	1	1_to_1	identical gene model		6;6;6;6;3;4;6;5;5;4;4	4;6;6;6;6;3;6;5;5;4;4	11	11	diff_parts_same_contig										0	EFO_0010573	0.34486	0
Muscle	ENSG00000167759	KLK13	ENSG00000167759	ENSG00000167759	protein_coding	protein_coding	0.1	0.1	0.1	0.1	0	0			0.8	0.8	1_to_1	identical gene model		5;3;5;6;5;5;3;5;6	5;5;5;6;5;6;3;5;3	9	9	diff_parts_same_contig										0	EFO_0000181	0.23285	0
Muscle	ENSG00000167766	ZNF83	ENSG00000167766	ENSG00000167766	protein_coding	protein_coding	4.29	4.28625	2.72	2.715	1	1	0.00271477	0.0267464	0.94395	0.94395	1_to_1	identical gene model		3;4;2;3;6;6;6;6;5;5;2;3;6;4;6;6;3;7;4	6;7;3;4;2;2;3;6;6;5;5;6;6;6;3;6;4	19	17	diff_parts_same_contig										0	EFO_0007822	0.23752	0
Muscle	ENSG00000167767	KRT80	ENSG00000167767	ENSG00000167767	protein_coding	protein_coding	0.225	0.225	0.225	0.225	0	0	0.00271477	0.0267464	0.994764	0.994764	1_to_1	identical gene model		9;9;7	9;9;7	3	3	diff_parts_same_contig										0	EFO_0000181;EFO_0000349	0.18479	0
Muscle	ENSG00000167768	KRT1	ENSG00000167768	ENSG00000167768	protein_coding	protein_coding	0.33	0.325	0.33	0.325	0	0	0.00271477	0.0267464	0.3	0.3	1_to_1	identical gene model		9;4	9;4	2	2							1	Epidermolytic hyperkeratosis;Epidermolytic hyperkeratosis;Ichthyosis histrix, Curth-Macklin type;Ichthyosis with confetti;Ichthyosis, cyclic, with epidermolytic hyperkeratosis;Ichthyosis, cyclic, with epidermolytic hyperkeratosis;Keratosis palmoplantaris striata III;Palmoplantar keratoderma, epidermolytic;Palmoplantar keratoderma, epidermolytic;Palmoplantar keratoderma, nonepidermolytic	3;3;3;3;3;3;3;3;3;3	known_molec_cause;known_molec_cause;known_molec_cause;known_molec_cause;known_molec_cause;known_molec_cause;known_molec_cause;known_molec_cause;known_molec_cause;known_molec_cause	1	Orphanet_312	0.8127	0
Muscle	ENSG00000167769	ACER1	ENSG00000167769	ENSG00000167769	protein_coding	protein_coding	0.13	0.13	0.13	0.13	0	0			0	0	1_to_1	identical gene model		6	6	1	1											0	Orphanet_55654	0.073867	0
Muscle	ENSG00000167770	OTUB1	ENSG00000167770	ENSG00000167770	protein_coding	protein_coding	5.2375	5.23375	5.44	5.44	1	1	0.00271477	0.0267464	0.991528	0.991528	1_to_1	identical gene model		6;7;8;2;6;10;4;2;7;4;7;7	6;7;4;10;8;7;7;2;4;7;6;2	12	12	diff_parts_same_contig										0	EFO_0000304	0.24595	0
Muscle	ENSG00000167771	RCOR2	ENSG00000167771	ENSG00000167771	protein_coding	protein_coding	1.365	1.365	1.155	1.155	1	1	0.00271477	0.0267464	0.261492	0.261492	1_to_1	identical gene model		12;2;3	12;3;2	3	3	diff_parts_same_contig										0	EFO_0000289	0.079182	0
Muscle	ENSG00000167772	ANGPTL4	ENSG00000167772	ENSG00000167772	protein_coding	protein_coding	0.428	0.428	0.24	0.24	1	1	0.00271477	0.0267464	0.998366	0.998366	1_to_1	identical gene model		7;6;8;5;3;8;5;4;3;2;3	3;5;3;2;7;8;4;6;8;5;3	11	11							1	Plasma triglyceride level QTL, low	3	known_molec_cause	0	EFO_0004530	0.71531	0
Muscle	ENSG00000167774		ENSG00000167774	ENSG00000167774	protein_coding	protein_coding	11.4525	11.4413	11.76	11.755	1	1	0.00271477	0.0267464	0.977466	0.977466	1_to_1	identical gene model		5	5	1	1			Path Problem	Path Problem										0
Muscle	ENSG00000167775	CD320	ENSG00000167775	ENSG00000167775	protein_coding	protein_coding	7.6425	7.6375	6.395	6.395	1	1	0.00271477	0.0267464	0.9414	0.9414	1_to_1	identical gene model		5;4;5;2;2;5	5;4;5;5;2;2	6	6			Path Problem	Path Problem			1	Methylmalonic aciduria, transient, due to transcobalamin receptor defect	3	known_molec_cause	0	Orphanet_280183	0.48317	0
Muscle	ENSG00000167778	SPRYD3	ENSG00000167778	ENSG00000167778	protein_coding	protein_coding	12.9187	12.91	13.22	13.2	1	1	0.00271477	0.0267464	0.746747	0.746747	1_to_1	identical gene model		11;8;3;12;4;6	11;3;12;8;6;4	6	6											0	EFO_0004339	0.22854	0
Muscle	ENSG00000167779	IGFBP6	ENSG00000167779	ENSG00000167779	protein_coding	protein_coding	32.0737	32.0562	22.175	22.165	1	1	0.00271477	0.0267464	0.906224	0.906224	1_to_1	identical gene model		4;4;4;4;5	4;4;4;5;4	5	5											0	EFO_0004627	0.26378	0
Muscle	ENSG00000167780	SOAT2	ENSG00000167780	ENSG00000167780	protein_coding	protein_coding					0	0			0.980769	0.980769	1_to_1	identical gene model		15;14;5	15;5;14	3	3											0	EFO_0004980	0.2464	0
Muscle	ENSG00000167785	ZNF558	ENSG00000167785	ENSG00000167785	protein_coding	protein_coding	1.95	1.94875	2.17	2.165	1	1	0.00271477	0.0267464	0.934506	0.934506	1_to_1	identical gene model		6;2;5;5;8;5;10	10;6;8;5;5;5;2	7	7	diff_parts_same_contig, new_contig_added		Unknown	Unknown							0	EFO_0004338	0.14149	0
Muscle	ENSG00000167791	CABP2	ENSG00000167791	ENSG00000167791	protein_coding	protein_coding					0	0					1_to_1	identical gene model		7;6;7;6	7;6;7;6	4	4	diff_parts_same_contig						1	Deafness, autosomal recessive 93	3	known_molec_cause	0	EFO_0001063	0.57186	0
Muscle	ENSG00000167792	NDUFV1	ENSG00000167792	ENSG00000167792	protein_coding	protein_coding	40.5588	40.5325	36.41	36.34	1	1	0.00271477	0.0267464	0.994487	0.994487	1_to_1	identical gene model		10;10;4;4;4;3;6;7;4;3;3;4;2;4;5;10;4;5;5;3;5;2;9;5;5;6;3;2;11	11;9;5;4;10;10;10;4;4;5;4;4;5;4;5;2;5;3;3;5;3;2;7;6;6;4;3;3;2	29	29							1	Mitochondrial complex I deficiency, nuclear type 4	3	known_molec_cause	0	MONDO_0100133	0.77996	0
Muscle	ENSG00000167797	CDK2AP2	ENSG00000167797	ENSG00000167797	protein_coding	protein_coding	6.76	6.755	6.91	6.9	1	1	0.00271477	0.0267464	0.88955	0.88955	1_to_1	identical gene model		4;3;2;4;3	4;3;4;3;2	5	5	diff_parts_same_contig										0	MONDO_0011060	0.084552	0
Muscle	ENSG00000167798	C3P1	ENSG00000167798	ENSG00000167798	transcribed_unprocessed_pseudogene	transcribed_unprocessed_pseudogene					0	0					1_to_1	identical gene model		29;39	39;29	2	2											0	EFO_0000182	0.032051	0
Muscle	ENSG00000167799	NUDT8	ENSG00000167799	ENSG00000167799	protein_coding	protein_coding	22.8163	22.8	21.89	21.845	1	1	0.00271477	0.0267464	0.779678	0.779678	1_to_1	identical gene model		3;4;2	3;4;2	3	3											0	EFO_0005116	0.10095	0
Muscle	ENSG00000167800	TBX10	ENSG00000167800	ENSG00000167800	protein_coding	protein_coding					0	0					1_to_1	identical gene model		8	8	1	1											0	EFO_0007788	0.21216	0
Muscle	ENSG00000167807		ENSG00000167807	ENSG00000167807	protein_coding	protein_coding	0.635714	0.635714	0.47	0.47	1	1	0.00271477	0.0267464	0.95367	0.95367	1_to_1	identical gene model		11;7	11;7	2	2														0
Muscle	ENSG00000167815	PRDX2	ENSG00000167815	ENSG00000167815	protein_coding	protein_coding	148.57	148.475	160.32	160.295	1	1	0.00271477	0.0267464	0.920809	0.920809	1_to_1	identical gene model		6;5;4;4;2;2	5;6;4;2;2;4	6	6											0	MONDO_0004975	0.37401	0
Muscle	ENSG00000167822	OR8J3	ENSG00000167822	ENSG00000167822	protein_coding	protein_coding					0	0					1_to_1	identical gene model		1;2;2;2	2;2;2;1	4	4	diff_parts_same_contig										0	EFO_0000095;EFO_0000349	0.18479	0
Muscle	ENSG00000167825	OR5I1	ENSG00000167825	ENSG00000167825	protein_coding	protein_coding					0	0					1_to_1	identical gene model		1	1	1	1			Variation	Variation							0	EFO_0000095;MONDO_0008170;EFO_0000673;EFO_0000349	0.18479	0
Muscle	ENSG00000167840	ZNF232	ENSG00000167840	ENSG00000167840	protein_coding	protein_coding	1.46	1.45857	1.22	1.21	1	1	0.00271477	0.0267464	0.976621	0.976621	1_to_1	identical gene model		5;5;4;3;5;3;5;4	4;5;3;5;5;3;5;4	8	8	diff_parts_same_contig										0	EFO_0009268	0.069312	0
Muscle	ENSG00000167842	MIS12	ENSG00000167842	ENSG00000167842	protein_coding	protein_coding	1.32857	1.32857	0.69	0.69	1	1	0.00271477	0.0267464	0.980595	0.980595	1_to_1	identical gene model		3;2;2;4;2;3	2;4;2;3;2;3	6	6	diff_parts_same_contig										0	EFO_0001378;EFO_0000222;EFO_1001938	0.17925	0
Muscle	ENSG00000167850	CD300C	ENSG00000167850	ENSG00000167850	protein_coding	protein_coding	1.78571	1.78571	0.84	0.84	1	1	0.00271477	0.0267464	0	0	1_to_1	identical gene model		4	4	1	1	diff_parts_same_contig		Variation	Variation, Localization Problem							0	EFO_0007937	0.10264	0
Muscle	ENSG00000167851	CD300A	ENSG00000167851	ENSG00000167851	protein_coding	protein_coding	0.6	0.6	0.4	0.4	1	1	0.00271477	0.0267464	0.984357	0.984357	1_to_1	identical gene model		6;7;4;5;8;6;7	7;7;5;6;4;6;8	7	7	diff_parts_same_contig		Variation	Variation, Localization Problem							0	EFO_0007937	0.31397	0
Muscle	ENSG00000167858	TEKT1	ENSG00000167858	ENSG00000167858	protein_coding	protein_coding					0	0					1_to_1	identical gene model		8;2;3;4;7	2;8;7;3;4	5	5	diff_parts_same_contig										0	EFO_1001488	0.22715	0
Muscle	ENSG00000167861	HID1	ENSG00000167861	ENSG00000167861	protein_coding	protein_coding	2.70625	2.70375	1.625	1.625	1	1	0.00271477	0.0267464	0.959035	0.959035	1_to_1	identical gene model		6;19;3;4;7;4;6;5;5;19;2;4;3;3	19;6;19;2;5;6;3;7;4;5;3;4;3;4	14	14	diff_parts_same_contig			Localization Problem							0	EFO_0000508	0.33262	0
Muscle	ENSG00000167862	MRPL58	ENSG00000167862	ENSG00000167862	protein_coding	protein_coding	14.4637	14.455	12.69	12.67	1	1	0.00271477	0.0267464	0.927375	0.927375	1_to_1	identical gene model		6;6;3;6	6;6;6;3	4	4	diff_parts_same_contig			Localization Problem							0	MONDO_0004975	0.11105	0
Muscle	ENSG00000167863	ATP5PD	ENSG00000167863	ENSG00000167863	protein_coding	protein_coding	571.47	571.092	594.79	594.685	1	1	0.0024132	0.0409955	0.681943	0.681881	1_to_1	identical gene model		6;5;6;2;2	6;5;2;6;2	5	5	diff_parts_same_contig			Localization Problem							0	EFO_0004587	0.15073	0
Muscle	ENSG00000167874	TMEM88	ENSG00000167874	ENSG00000167874	protein_coding	protein_coding	22.26	22.2362	18.925	18.915	1	1	0.00271477	0.0267464	0.477601	0.477601	1_to_1	identical gene model		2;2	2;2	2	2	diff_parts_same_contig										0	EFO_0004309	0.16943	0
Muscle	ENSG00000167880	EVPL	ENSG00000167880	ENSG00000167880	protein_coding	protein_coding	0.1	0.1	0.1	0.1	0	0			0.97722	0.97722	1_to_1	identical gene model		22;22;20;2;3	2;22;22;20;3	5	5				Localization Problem							0	EFO_0005665	0.25278	0
Muscle	ENSG00000167881	SRP68	ENSG00000167881	ENSG00000167881	protein_coding	protein_coding	7.0525	7.0475	6.765	6.76	1	1	0.00271477	0.0267464	0.987219	0.987219	1_to_1	identical gene model		16;15;9;3;3;2;2;3;2;4;15;9;2	9;16;2;15;9;15;3;3;2;2;3;4;2	13	13				Localization Problem							0	EFO_1000044	0.15838	0
Muscle	ENSG00000167889	MGAT5B	ENSG00000167889	ENSG00000167889	protein_coding	protein_coding	0.45	0.45	0.45	0.45	0	0			0.972222	0.972222	1_to_1	identical gene model		17;9;16;4;2;15;3;3;18	18;17;3;9;16;15;2;4;3	9	9	new_contig_added, diff_parts_same_contig			Localization Problem							0	EFO_0008328	0.30361	0
Muscle	ENSG00000167895	TMC8	ENSG00000167895	ENSG00000167895	protein_coding	protein_coding	6.38	6.375	6.38	6.375	0	0	0.00271477	0.0267464	0.971072	0.971072	1_to_1	identical gene model		16;15;4;2;4;2;4;3;2	16;4;15;3;2;4;2;4	9	8				Localization Problem			1	Epidermodysplasia verruciformis 2	3	known_molec_cause	0	Orphanet_302	0.77376	0
Muscle	ENSG00000167900	TK1	ENSG00000167900	ENSG00000167900	protein_coding	protein_coding	1.33143	1.33	1.3	1.3	1	1	0.00271477	0.0267464	0.916308	0.916308	1_to_1	identical gene model		7;8;6;5;7;5	7;6;7;5;8;5	6	6				Localization Problem							0	EFO_0004526	0.37723	0
Muscle	ENSG00000167904	TMEM68	ENSG00000167904	ENSG00000167904	protein_coding	protein_coding	0.86	0.86	0.96	0.96	1	1	0.00271477	0.0267464	0.953601	0.953601	1_to_1	identical gene model		6;8;4;3;6;5;5;4;3;2;6;3;3;5;4;5;2;7;4	3;7;6;8;3;4;5;4;5;6;6;5;2;2;5;4;3;3	19	18											0	EFO_0004207	0.14232	0
Muscle	ENSG00000167910	CYP7A1	ENSG00000167910	ENSG00000167910	protein_coding	protein_coding	0.13	0.13	0.13	0.13	0	0	0.00271477	0.0267464	0	0	1_to_1	identical gene model		6	6	1	1											0	EFO_0004799	0.43682	0
Muscle	ENSG00000167912	TOX-DT	ENSG00000167912	ENSG00000167912	lncRNA	lncRNA	0.34	0.34	0.34	0.34	0	0			0.99	0.99	1_to_1	identical gene model		2;2;2;2;2	2;2;2;2;2	5	5											0	MONDO_0007034	0.0062725	0
Muscle	ENSG00000167914	GSDMA	ENSG00000167914	ENSG00000167914	protein_coding	protein_coding	0.14	0.14	0.14	0.14	0	0			0.736111	0.736111	1_to_1	identical gene model		12;4;12	12;12;4	3	3	new_contig_added		GRC Housekeeping	GRC Housekeeping							0	EFO_0007988	0.31598	0
Muscle	ENSG00000167916	KRT24	ENSG00000167916	ENSG00000167916	protein_coding	protein_coding					0	0					1_to_1	identical gene model		8	8	1	1			GRC Housekeeping	GRC Housekeeping							0	EFO_0000181	0.18571	0
Muscle	ENSG00000167920	KRT10-AS1	ENSG00000167920	ENSG00000167920	lncRNA	lncRNA	1.25857	1.25714	1.39	1.39	1	1	0.00271477	0.0267464	0.977233	0.977233	1_to_1	identical gene model		3;3;3;4;4;4;2;3	3;3;4;4;3;4;3;2	8	8			GRC Housekeeping	GRC Housekeeping							0	EFO_0000676	0.010638	0
Muscle	ENSG00000167925	GHDC	ENSG00000167925	ENSG00000167925	protein_coding	protein_coding	2.36571	2.36571	2.38	2.38	1	1	0.00271477	0.0267464	0.989369	0.989369	1_to_1	identical gene model		9;10;9;3;3;4;10;5;5;4;4;10	10;10;9;10;9;3;5;4;5;4;4;3	12	12	diff_parts_same_contig		GRC Housekeeping	GRC Housekeeping							0	EFO_0004842	0.050717	0
Muscle	ENSG00000167930	FAM234A	ENSG00000167930	ENSG00000167930	protein_coding	protein_coding	18.295	18.2838	14.165	14.165	1	1	0.00271477	0.0267464	0.993708	0.993708	1_to_1	identical gene model		13;14;13;4;5;7;4;4;5;3;5;3;7;7;2;2;13;14;15;15;15	14;14;15;15;15;5;13;3;5;3;7;7;7;13;4;4;13;2;4;2;5	21	21	diff_parts_same_contig										0	EFO_0004526	0.3363	0
Muscle	ENSG00000167941	SOST	ENSG00000167941	ENSG00000167941	protein_coding	protein_coding					0	0					1_to_1	identical gene model		2	2	1	1	diff_parts_same_contig		GRC Housekeeping	GRC Housekeeping			1	Craniodiaphyseal dysplasia, autosomal dominant;Sclerosteosis 1;van Buchem disease	3;3;4	known_molec_cause;known_molec_cause;del_dup_syndrome	0	Orphanet_3152	0.71432	0
Muscle	ENSG00000167962	ZNF598	ENSG00000167962	ENSG00000167962	protein_coding	protein_coding	0.885	0.885	0.9	0.9	1	1	0.00271477	0.0267464	0.990608	0.990608	1_to_1	identical gene model	0.999803	4;14;11;12;3;8;7;3;5;12	11;12;14;7;3;3;8;4;5	10	9	new_contig_added, diff_parts_same_contig		Clone Problem	Clone Problem							0	EFO_0005192	0.18217	0
Muscle	ENSG00000167964	RAB26	ENSG00000167964	ENSG00000167964	protein_coding	protein_coding	0.205	0.205	0.205	0.205	0	0			0.994276	0.994276	1_to_1	identical gene model		9;10;6;8;9;7;3;5	7;10;9;8;9;6;5;3	8	8			Clone Problem	Clone Problem							0	EFO_0004458	0.16309	0
Muscle	ENSG00000167965	MLST8	ENSG00000167965	ENSG00000167965	protein_coding	protein_coding	9.335	9.3275	7.595	7.59	1	1	0.00271477	0.0267464	0.992945	0.992945	1_to_1	identical gene model		8;9;9;7;3;2;8;2;6;6;6;7;6;4;9;4;5;4;9;3;8;9;8;2;3;8;7;7;4;8;8;9;8;3;7	3;4;2;8;9;9;7;8;4;8;6;8;7;9;6;6;4;3;6;8;3;7;9;4;7;8;8;8;9;9;7;5;3;2;2	35	35			Clone Problem	Clone Problem							0	EFO_0000519	0.2929	0
Muscle	ENSG00000167967	E4F1	ENSG00000167967	ENSG00000167967	protein_coding	protein_coding	2.17	2.16875	1.805	1.805	1	1	0.00271477	0.0267464	0.967612	0.967612	1_to_1	identical gene model		14;6;3;14;2;12;6;2;5	12;14;14;6;6;5;3;2;2	9	9			Clone Problem	Clone Problem							0	EFO_0004980	0.12992	0
Muscle	ENSG00000167968	DNASE1L2	ENSG00000167968	ENSG00000167968	protein_coding	protein_coding					0	0			1	1	1_to_1	identical gene model		7;7;6;7;5;8	6;7;8;7;7;5	6	6			Clone Problem	Clone Problem							0	Orphanet_157798	0.071588	0
Muscle	ENSG00000167969	ECI1	ENSG00000167969	ENSG00000167969	protein_coding	protein_coding	10.3812	10.375	10.52	10.52	1	1	0.00271477	0.0267464	0.988779	0.988779	1_to_1	identical gene model		7;4;7;4;3;6;7	7;7;7;6;3;4;4	7	7			Clone Problem	Clone Problem							0	EFO_0004324	0.22907	0
Muscle	ENSG00000167971	CASKIN1	ENSG00000167971	ENSG00000167971	protein_coding	protein_coding	0.313333	0.313333	0.14	0.14	0	0	0.00271477	0.0267464	0.954621	0.954621	1_to_1	identical gene model		20;3;3	20;3;3	3	3			Clone Problem	Clone Problem							0	EFO_0004339	0.15337	0
Muscle	ENSG00000167972	ABCA3	ENSG00000167972	ENSG00000167972	protein_coding	protein_coding	0.286667	0.285	0.215	0.215	1	1	0.00271477	0.0267464	0.997849	0.997849	1_to_1	identical gene model		33;32;20;5;6;2	33;32;5;2;20;6	6	6			Clone Problem	Clone Problem			1	Surfactant metabolism dysfunction, pulmonary, 3	3	known_molec_cause	1	Orphanet_217563	0.80231	0
Muscle	ENSG00000167977	KCTD5	ENSG00000167977	ENSG00000167977	protein_coding	protein_coding	14.1512	14.14	14.605	14.58	1	1	0.00271477	0.0267464	0.371502	0.371502	1_to_1	identical gene model		6;5;4;2;3	6;3;4;5;2	5	5											0	EFO_0006797	0.16627	0
Muscle	ENSG00000167978	SRRM2	ENSG00000167978	ENSG00000167978	protein_coding	protein_coding	317.899	317.619	301.05	300.845	1	1	0.00271477	0.0267464	0.740826	0.740832	1_to_1	identical gene model		15;2;3;2;8;2;2;10;3;2;3;2;2;4;4;2;4;3;3;3;4;10;3;7;1;4;2;2;8;11;11	11;15;10;3;8;11;4;10;3;8;7;4;2;3;4;3;1;2;2;3;3;2;2;2;2;2;3;4;4;2;2	31	31											0	EFO_0010642	0.54187	0
Muscle	ENSG00000167981	ZNF597	ENSG00000167981	ENSG00000167981	protein_coding	protein_coding	0.70375	0.70375	0.7	0.7	1	1	0.00271477	0.0267464	0	0	1_to_1	identical gene model		4	4	1	1											0	EFO_0004628	0.23962	0
Muscle	ENSG00000167984	NLRC3	ENSG00000167984	ENSG00000167984	protein_coding	protein_coding					0	0			1	1	1_to_1	exon_count_diff		21;23;5;21;10	20;21;18;7;5	5	5	diff_parts_same_contig, new_contig_added		Clone Problem	Clone Problem							0	EFO_0004340	0.33569	0
Muscle	ENSG00000167985	SDHAF2	ENSG00000167985	ENSG00000167985	protein_coding	protein_coding	4.10429	4.1	4.39	4.38	1	1	0.00271477	0.0267464	0.985092	0.985092	1_to_1	identical gene model		4;5;3;4;5;2;5;3	5;2;4;3;5;5;4;3	8	8	diff_parts_same_contig		Variation	Variation			1	Paragangliomas 2	3	known_molec_cause	0	Orphanet_29072	0.75486	1	familial paraganglioma	yes
Muscle	ENSG00000167986	DDB1	ENSG00000167986	ENSG00000167986	protein_coding	protein_coding	18.33	18.3113	18.865	18.86	1	1	0.00271477	0.0267464	0.984103	0.984102	1_to_1	identical gene model		27;3;4;7;8;3;7;7;7;2;2;5;6;5;6;7;29;8;4;5;5;4;4;2;12	27;4;2;29;5;6;4;7;7;3;7;7;8;2;12;8;6;4;7;5;5;3;2;5;4	25	25	new_contig_added, diff_parts_same_contig		Variation	Variation			1	White-Kernohan syndrome	3	known_molec_cause	0	EFO_0001378	0.5999	0
Muscle	ENSG00000167987	VPS37C	ENSG00000167987	ENSG00000167987	protein_coding	protein_coding	21.2937	21.2787	19.4	19.385	1	1	0.00271477	0.0267464	0.304863	0.304863	1_to_1	identical gene model		5;2;4;5	5;5;4;2	4	4	diff_parts_same_contig					High Signal Region					0	EFO_0000764	0.52614	0
Muscle	ENSG00000167992	VWCE	ENSG00000167992	ENSG00000167992	protein_coding	protein_coding	0.691667	0.691667	0.52	0.52	1	1	0.00271477	0.0267464	0.966898	0.966898	1_to_1	identical gene model		20;20;2;6;9;6;5;22	20;20;22;9;6;2;6;5	8	8	diff_parts_same_contig										0	Orphanet_314811	0.33262	0
Muscle	ENSG00000167994	RAB3IL1	ENSG00000167994	ENSG00000167994	protein_coding	protein_coding	1.93125	1.93125	1.565	1.565	1	1	0.00271477	0.0267464	0.951585	0.951585	1_to_1	identical gene model		9;10;3;2;11;2	9;10;11;3;2;2	6	6	diff_parts_same_contig										0	EFO_0004527	0.27975	0
Muscle	ENSG00000167995	BEST1	ENSG00000167995	ENSG00000167995	protein_coding	protein_coding	2.99875	2.9975	2.915	2.91	1	1	0.00271477	0.0267464	0.974839	0.974839	1_to_1	identical gene model		11;9;7;11;9;6;4;5	5;11;6;4;7;11;9;9	8	8			Unknown	Unknown			1	?Microcornea, rod-cone dystrophy, cataract, and posterior staphyloma 2;Bestrophinopathy, autosomal recessive;Macular dystrophy, vitelliform, 2;Retinitis pigmentosa, concentric;Retinitis pigmentosa-50;Vitreoretinochoroidopathy	3;3;3;3;3;3	known_molec_cause;known_molec_cause;known_molec_cause;known_molec_cause;known_molec_cause;known_molec_cause	1	Orphanet_1243	0.80773	0
Muscle	ENSG00000167996	FTH1	ENSG00000167996	ENSG00000167996	protein_coding	protein_coding	32.7088	32.6875	30.43	30.415	1	1	0.00271477	0.0267464	0.998854	0.998854	1_to_1	identical gene model		4;4;2;4;2;3;4;4;3;4;3;5	2;2;3;4;4;4;5;4;4;3;3;4	12	12			Unknown	Unknown			1	?Hemochromatosis, type 5;Hypercholesterolemia, familial, 1;LDL cholesterol level QTL2	3;3;3	known_molec_cause;known_molec_cause;known_molec_cause	0	Orphanet_247790	0.48635	0
Muscle	ENSG00000168000	BSCL2	ENSG00000168000	ENSG00000168000	protein_coding	protein_coding	3.4725	3.4675	3.81	3.805	1	1	0.00271477	0.0267464	0.993542	0.993542	1_to_1	identical gene model		10;11;11;3;11;12;11;5;3;11;6;5;3;4;4;4;6;3;3;2;3;4;4;3;3;4;4	12;5;10;11;4;3;3;11;11;11;11;4;3;5;6;3;4;6;4;4;3;4;3;4;3;3;2	27	27	diff_parts_same_contig						1	Encephalopathy, progressive, with or without lipodystrophy;Lipodystrophy, congenital generalized, type 2;Neuropathy, distal hereditary motor, type VC;Silver spastic paraplegia syndrome	3;3;3;3	known_molec_cause;known_molec_cause;known_molec_cause;known_molec_cause	0	MONDO_0018883	0.7561	0
Muscle	ENSG00000168002	POLR2G	ENSG00000168002	ENSG00000168002	protein_coding	protein_coding	16.3588	16.3487	17.51	17.485	1	1	0.00271477	0.0267464	0.945668	0.945668	1_to_1	identical gene model		8;8;8;6;7;7;6;5	8;8;8;7;7;6;6	8	7											0	EFO_0000764	0.59999	0
Muscle	ENSG00000168003	SLC3A2	ENSG00000168003	ENSG00000168003	protein_coding	protein_coding	6.70875	6.7025	5.6	5.6	1	1	0.00271477	0.0267464	0.995413	0.995413	1_to_1	identical gene model		9;10;12;12;7;11;4;8;6;4;5;10;2;3;10;2;6;2;2;6;2;4;4	12;12;10;11;5;2;9;2;2;6;2;4;10;10;4;8;7;4;6;6;4;3;2	23	23					High Signal Region						0	HP_0000407	0.36958	0
Muscle	ENSG00000168004	PLAAT5	ENSG00000168004	ENSG00000168004	protein_coding	protein_coding	0.31	0.31	0.31	0.31	0	0			0.998034	0.998034	1_to_1	identical gene model		6;4;4;4;6;6	4;6;6;6;4;4	6	6	diff_parts_same_contig						1	Oculopharyngodistal myopathy 4	3	known_molec_cause	0	EFO_0009779	0.18034	0
Muscle	ENSG00000168005	SPINDOC	ENSG00000168005	ENSG00000168005	protein_coding	protein_coding	6.01125	6.00625	6.235	6.225	1	1	0.00271477	0.0267464	0.102794	0.102794	1_to_1	identical gene model		6;2;4	6;4;2	3	3	diff_parts_same_contig										0	EFO_0004339	0.26679	0
Muscle	ENSG00000168010	ATG16L2	ENSG00000168010	ENSG00000168010	protein_coding	protein_coding	9.6025	9.59625	7.215	7.21	1	1	0.00271477	0.0267464	0.947559	0.947559	1_to_1	identical gene model		18;18;16;3;6;9;8;4;3;7;3;12;12;3;13;3;7;6;4;17;2	6;18;18;16;4;4;17;3;3;3;8;3;7;9;12;13;2;12;7;3;6	21	21											0	EFO_0004568	0.26504	0
Muscle	ENSG00000168014	C2CD3	ENSG00000168014	ENSG00000168014	protein_coding	protein_coding	1.93714	1.93714	1.97	1.97	1	1	0.00271477	0.0267464	0.991838	0.991838	1_to_1	identical gene model		31;33;2;12;11;3;13;3;3;5;5;3;8;3;3;5;4;4;2;2	33;13;4;3;3;31;12;5;4;3;3;5;2;11;8;3;5;3;2;2	20	20	new_contig_added, diff_parts_same_contig						1	Orofaciodigital syndrome XIV	3	known_molec_cause	0	Orphanet_369902	0.7144	0
Muscle	ENSG00000168016	TRANK1	ENSG00000168016	ENSG00000168016	protein_coding	protein_coding	1.96	1.96	1.96	1.96	0	0	0.00271477	0.0267464	0.998191	0.998191	1_to_1	identical gene model		23;3;4;14;24;12;26	24;23;26;14;12;4;3	7	7	new_contig_added, diff_parts_same_contig										0	EFO_0003756	0.49731	0
Muscle	ENSG00000168026	TTC21A	ENSG00000168026	ENSG00000168026	protein_coding	protein_coding	0.798333	0.798333	0.515	0.515	1	1	0.00271477	0.0267464	0.969621	0.969621	1_to_1	identical gene model		4;29;29;5;28;5;2;2;2;3;11;3;7;2;3;3;4;10	29;7;29;5;4;3;5;4;28;2;3;3;11;10;2;2;3;2	18	18							1	Spermatogenic failure 37	3	known_molec_cause	0	Orphanet_276234	0.59803	0
Muscle	ENSG00000168028	RPSA	ENSG00000168028	ENSG00000168028	protein_coding	protein_coding	35.1475	34.3225	39.485	36.83	1	1	0.0513409	0.0565423	0.991338	0.991737	1_to_1	identical gene model		7;7;4;6;2;3;5;2;2	3;2;2;7;6;7;4;5;2	9	9							1	Asplenia, isolated congenital	3	known_molec_cause	0	Orphanet_101351	0.73136	0
Muscle	ENSG00000168032	ENTPD3	ENSG00000168032	ENSG00000168032	protein_coding	protein_coding					0	0			0.997984	0.997984	1_to_1	identical gene model		11;5;10;11;12	11;12;5;11;10	5	5							1	Monilethrix	3	known_molec_cause	0	EFO_0007991	0.22045	0
Muscle	ENSG00000168036	CTNNB1	ENSG00000168036	ENSG00000168036	protein_coding	protein_coding	2.37714	2.37571	2.53	2.53	1	1	0.00271477	0.0267464	0.999637	0.999637	1_to_1	identical gene model		15;16;16;17;5;16;16;16;16;17;3;6;2;1;4;17;16;17;16;16;17;15;16;13;15;16;12;16;16;13;2;2;16;16;15;15;4;16;15;14;15;16;2;16;7;16;16;17;14;17;17;17;13;16;16;15	16;5;16;17;17;17;16;15;16;16;16;17;16;16;16;16;17;16;16;14;16;16;16;13;4;15;17;13;15;16;17;15;12;15;17;16;17;16;15;16;14;15;16;16;15;16;13;7;2;1;4;2;3;2;6;2	56	56							1	Colorectal cancer, somatic;Exudative vitreoretinopathy 7;Hepatocellular carcinoma, somatic;Medulloblastoma, somatic;Neurodevelopmental disorder with spastic diplegia and visual defects;Ovarian cancer, somatic;Pilomatricoma, somatic	3;3;3;3;3;3;3	known_molec_cause;known_molec_cause;known_molec_cause;known_molec_cause;known_molec_cause;known_molec_cause;known_molec_cause	0	EFO_0009082	0.76963	1			yes
Muscle	ENSG00000168038	ULK4	ENSG00000168038	ENSG00000168038	protein_coding	protein_coding	0.686667	0.686667	0.5	0.5	0	0	0.00271477	0.0267464	0.622955	0.622955	1_to_1	identical gene model		37;4;18;5;5;5;5;3;6;2;4;4	37;4;5;18;6;2;5;4;5;5;4;3	12	12	new_contig_added, diff_parts_same_contig										0	EFO_0006336	0.49613	0
Muscle	ENSG00000168040	FADD	ENSG00000168040	ENSG00000168040	protein_coding	protein_coding	7.5475	7.5425	7.64	7.625	1	1	0.00271477	0.0267464	0.499218	0.499218	1_to_1	identical gene model		2	2	1	1	diff_parts_same_contig						1	Immunodeficiency 90 with encephalopathy, functional hyposplenia, and hepatic dysfunction	3	known_molec_cause	0	MONDO_0013408	0.68199	1		yes	yes
Muscle	ENSG00000168056	LTBP3	ENSG00000168056	ENSG00000168056	protein_coding	protein_coding	18.3588	18.3463	16.585	16.57	1	1	0.00271477	0.0267464	0.985973	0.985973	1_to_1	identical gene model		28;27;5;2;3;7;22;3;3;27;3;12;4;10;4;5;13;28;2;6;17	27;10;28;12;13;17;27;22;6;4;28;3;2;2;3;3;4;3;7;5;5	21	21	diff_parts_same_contig		Clone Problem	Clone Problem			1	?Weill-Marchesani syndrome 3, recessive;Dental anomalies and short stature;Geleophysic dysplasia 3;Glaucoma 3, primary congenital, D;Microspherophakia and/or megalocornea, with ectopia lentis and with or without secondary glaucoma	3;3;3;3;3	known_molec_cause;known_molec_cause;known_molec_cause;known_molec_cause;known_molec_cause	0	MONDO_0011018	0.70261	0
Muscle	ENSG00000168060	NAALADL1	ENSG00000168060	ENSG00000168060	protein_coding	protein_coding	1.38857	1.38714	1.23	1.23	1	1	0.00271477	0.0267464	0.938706	0.938706	1_to_1	identical gene model		17;17;17;18;4;5;8;6;17;15;5;4;9;2;2;2;5;4;7;4;6;2	18;5;4;8;17;15;17;17;17;5;4;9;6;2;7;2;6;2;5;4;4;2	22	22	diff_parts_same_contig										0	EFO_0000319	0.083442	0
Muscle	ENSG00000168061	SAC3D1	ENSG00000168061	ENSG00000168061	protein_coding	protein_coding	1.55429	1.55429	1.58	1.58	1	1	0.00271477	0.0267464	0.979277	0.979277	1_to_1	identical gene model		2;3;3;2;3	3;3;2;2;3	5	5	diff_parts_same_contig										0	EFO_0000195	0.09589	0
Muscle	ENSG00000168062	BATF2	ENSG00000168062	ENSG00000168062	protein_coding	protein_coding	4.85571	4.85143	0.91	0.91	1	1	0.00271477	0.0267464	0.976949	0.976949	1_to_1	identical gene model		3;2;1;2;3	3;2;1;2;3	5	5											0	OBI_1110021;EFO_0000544	0.077805	0
Muscle	ENSG00000168065	SLC22A11	ENSG00000168065	ENSG00000168065	protein_coding	protein_coding					0	0			1	1	1_to_1	identical gene model		10;9;8;4;3;4;5;4	8;10;9;5;4;4;3;4	8	8											0	EFO_0004531	0.61845	0
Muscle	ENSG00000168066	SF1	ENSG00000168066	ENSG00000168066	protein_coding	protein_coding	36.3062	36.28	32.765	32.76	1	1	0.00271477	0.0267464	0.979443	0.979443	1_to_1	identical gene model		13;14;13;13;13;4;5;4;13;4;12;2;2;3;3;6;4;4;4;4;5	13;14;13;13;13;12;4;4;13;6;3;4;4;4;4;5;5;4;3;2;2	21	21			Variation	Variation			1	46, XX sex reversal 4;46XY sex reversal 3;Adrenocortical insufficiency;Premature ovarian failure 7;Spermatogenic failure 8	3;3;3;3;3	known_molec_cause;known_molec_cause;known_molec_cause;known_molec_cause;known_molec_cause	0	EFO_0010642	0.2661	0
Muscle	ENSG00000168067	MAP4K2	ENSG00000168067	ENSG00000168067	protein_coding	protein_coding	1.0425	1.1175	1.1	1.22	1	1	-0.178035	0.0785589	0.95313	0.946274	1_to_1	identical gene model		32;32;10;32;32;13;6;7;9;13;8;17;7	32;32;32;10;13;32;17;7;13;7;8;9;6	13	13			Variation	Variation							0	EFO_0008039	0.020701	0
Muscle	ENSG00000168070	MAJIN	ENSG00000168070	ENSG00000168070	protein_coding	protein_coding					0	0					1_to_1	identical gene model		11;10;2;9;12;3	3;11;9;2;12;10	6	6	diff_parts_same_contig										0	EFO_0004531	0.36958	0
Muscle	ENSG00000168071	CCDC88B	ENSG00000168071	ENSG00000168071	protein_coding	protein_coding	1.18667	1.18667	0.93	0.93	1	1	0.00271477	0.0267464	0.978907	0.978907	1_to_1	identical gene model		4;27;14;25;2;5;5;6;20;7	27;25;20;7;6;14;5;5;4;2	10	10											0	EFO_0004531	0.29623	0
Muscle	ENSG00000168077	SCARA3	ENSG00000168077	ENSG00000168077	protein_coding	protein_coding	3.51125	3.51125	2.385	2.385	1	1	0.00271477	0.0267464	0.472133	0.472133	1_to_1	identical gene model		6;6	6;6	2	2	diff_parts_same_contig										0	EFO_0004339	0.32373	0
Muscle	ENSG00000168078	PBK	ENSG00000168078	ENSG00000168078	protein_coding	protein_coding	0.23	0.23	0.22	0.22	0	0	0.00271477	0.0267464	0.622549	0.622549	1_to_1	identical gene model		8;6;8;6	8;8;6;6	4	4											0	EFO_0007937	0.15511	0
Muscle	ENSG00000168079	SCARA5	ENSG00000168079	ENSG00000168079	protein_coding	protein_coding	1.87	1.87	1.735	1.735	1	1	0.00271477	0.0267464	0.977593	0.977593	1_to_1	identical gene model		9;8;5;7	9;8;7;5	4	4											0	EFO_0007937	0.44759	0
Muscle	ENSG00000168081	PNOC	ENSG00000168081	ENSG00000168081	protein_coding	protein_coding					0	0			1	1	1_to_1	identical gene model		4;3;2;3	3;4;2;3	4	4											0	EFO_0004340	0.33187	0
Muscle	ENSG00000168090	COPS6	ENSG00000168090	ENSG00000168090	protein_coding	protein_coding	13.8637	13.8525	14.76	14.75	1	1	0.00271477	0.0267464	0.979289	0.979289	1_to_1	identical gene model		10;10;3;7;2;5;3;6;4;5	10;2;3;10;3;5;5;6;7;4	10	10	diff_parts_same_contig										0	EFO_0000304	0.17964	0
Muscle	ENSG00000168092	PAFAH1B2	ENSG00000168092	ENSG00000168092	protein_coding	protein_coding	10.1212	10.1062	7.55	7.54	1	1	0.00271477	0.0267464	0.610449	0.610449	1_to_1	identical gene model		3;6;2;6;6;7;5;2	6;6;3;6;2;7;5;2	8	8											0	EFO_0004460	0.2742	1			yes
Muscle	ENSG00000168096	ANKS3	ENSG00000168096	ENSG00000168096	protein_coding	protein_coding	2.81125	2.81	2.67	2.67	1	1	0.00271477	0.0267464	0.989494	0.989494	1_to_1	identical gene model		18;15;15;16;6;6;7;3;5;2;7;7;6;5;16;2;7;14;6;5;15;8;17;4;8;8;5;3;4;16	15;16;18;15;7;16;14;6;15;17;16;7;2;3;7;7;8;8;6;8;6;3;6;4;5;5;5;5;4;2	30	30	diff_parts_same_contig										0	Orphanet_101063	0.37013	0
Muscle	ENSG00000168101	NUDT16L1	ENSG00000168101	ENSG00000168101	protein_coding	protein_coding	1.14429	1.14429	1.32	1.32	1	1	0.00271477	0.0267464	0.986748	0.986748	1_to_1	identical gene model		3;2;3;3;3	3;3;3;2;3	5	5	diff_parts_same_contig										0	EFO_0004339	0.099191	0
Muscle	ENSG00000168116	KIAA1586	ENSG00000168116	ENSG00000168116	protein_coding	protein_coding	0.29	0.29	0.28	0.28	1	1	0.00271477	0.0267464	0.936035	0.936035	1_to_1	identical gene model		4;4;3	3;4;4	3	3			Variation, GRC Housekeeping	GRC Housekeeping	Low Mappability						0	EFO_0004308	0.22401	0
Muscle	ENSG00000168118	RAB4A	ENSG00000168118	ENSG00000168118	protein_coding	protein_coding	4.975	4.9725	4.49	4.49	1	1	0.00271477	0.0267464	0.922398	0.922398	1_to_1	identical gene model		8;6;3;3;6	6;3;8;6;3	5	5	diff_parts_same_contig										0	EFO_0000571	0.22772	0
Muscle	ENSG00000168122	ZNF355P	ENSG00000168122	ENSG00000168122	unprocessed_pseudogene	unprocessed_pseudogene		0.12		0.12	0	0			1	0	1_to_1	identical gene model		3	3	1	1	new_contig_added, diff_parts_same_contig		GRC Housekeeping	GRC Housekeeping, Localization Problem										0
Muscle	ENSG00000168124	OR1F1	ENSG00000168124	ENSG00000168124	protein_coding	protein_coding					0	0					1_to_1	identical gene model		1	1	1	1	diff_parts_same_contig										0	EFO_0000349	0.18479	0
Muscle	ENSG00000168126	OR2W6P	ENSG00000168126	ENSG00000168126	unprocessed_pseudogene	unprocessed_pseudogene					0	0					1_to_1	identical gene model		1	1	1	1			Variation											0
Muscle	ENSG00000168129	DHFRP3	ENSG00000168129	ENSG00000168129	processed_pseudogene	processed_pseudogene					0	0					1_to_1	identical gene model		1	1	1	1	diff_parts_same_contig													0
Muscle	ENSG00000168131	OR2B2	ENSG00000168131	ENSG00000168131	protein_coding	protein_coding					0	0					1_to_1	identical gene model		1	1	1	1			Variation								0	EFO_0000095;EFO_0000349	0.18479	0
Muscle	ENSG00000168135	KCNJ4	ENSG00000168135	ENSG00000168135	protein_coding	protein_coding					0	0					1_to_1	identical gene model		2	2	1	1	diff_parts_same_contig, new_contig_added		Clone Problem	Clone Problem							0	EFO_0004875	0.30136	0
Muscle	ENSG00000168137	SETD5	ENSG00000168137	ENSG00000168137	protein_coding	protein_coding	7.31125	7.30875	6.6	6.595	1	1	0.00271477	0.0267464	0.995135	0.995135	1_to_1	identical gene model		14;23;22;21;14;5;7;10;20;3;3;3;2;13;2;4;4;5;3;3;3;5;7;3;19;4;26;3;25;28;27	23;10;3;5;5;26;25;28;20;22;27;4;21;2;7;19;14;14;4;13;3;5;7;3;3;4;3;3;3;3;2	31	31							1	Intellectual developmental disorder, autosomal dominant 23	3	known_molec_cause	0	MONDO_0014336	0.77147	0
Muscle	ENSG00000168140	VASN	ENSG00000168140	ENSG00000168140	protein_coding	protein_coding	5.07	5.065	3.91	3.91	1	1	0.00271477	0.0267464	0	0	1_to_1	identical gene model		2	2	1	1	diff_parts_same_contig										0	EFO_0004587	0.35025	0
Muscle	ENSG00000168143	FAM83B	ENSG00000168143	ENSG00000168143	protein_coding	protein_coding	0.475	0.475	0.265	0.265	1	1	0.00271477	0.0267464	0.207812	0.207812	1_to_1	identical gene model		5	5	1	1	new_contig_added, diff_parts_same_contig		Variation, GRC Housekeeping	GRC Housekeeping							0	EFO_0008328	0.32704	0
Muscle	ENSG00000168148	H3-4	ENSG00000168148	ENSG00000168148	protein_coding	protein_coding	0.6	0.59	0.6	0.59	0	0			0	0	1_to_1	identical gene model		1	1	1	1	diff_parts_same_contig		Gap	Gap							0	Orphanet_683	0.077138	0
Muscle	ENSG00000168152	THAP9	ENSG00000168152	ENSG00000168152	protein_coding	protein_coding	2.17875	2.1775	2.125	2.125	1	1	0.00271477	0.0267464	0.842014	0.842014	1_to_1	identical gene model		5;6;4;5;4;4	4;4;5;5;6;4	6	6											0	EFO_0005192	0.35398	0
Muscle	ENSG00000168158	OR2C1	ENSG00000168158	ENSG00000168158	protein_coding	protein_coding	0.23	0.22	0.23	0.22	0	0			0	0	1_to_1	identical gene model		1	1	1	1											0	MONDO_0024622	0.21967	0
Muscle	ENSG00000168159	RNF187	ENSG00000168159	ENSG00000168159	protein_coding	protein_coding	12.87	12.8588	12.445	12.44	1	1	0.00271477	0.0267464	0.899522	0.899522	1_to_1	identical gene model		4;4	4;4	2	2	diff_parts_same_contig		Gap	Gap							0	EFO_0000182	0.10059	0
Muscle	ENSG00000168172	HOOK3	ENSG00000168172	ENSG00000168172	protein_coding	protein_coding	4.0725	4.06875	3.39	3.39	1	1	0.00271477	0.0267464	0.357419	0.357419	1_to_1	identical gene model		22;5;8;16;2;8	16;22;8;8;5;2	6	6											0	EFO_1000592;MONDO_0004483	0.36958	1			yes
Muscle	ENSG00000168175	MAPK1IP1L	ENSG00000168175	ENSG00000168175	protein_coding	protein_coding	3.54625	3.54375	3.64	3.64	1	1	0.00271477	0.0267464	0.90131	0.90131	1_to_1	identical gene model		4;3;2;2;5	4;2;5;2;3	5	5	diff_parts_same_contig										0	EFO_0004784;MONDO_0005090;EFO_0004337	0.24206	0
Muscle	ENSG00000168209	DDIT4	ENSG00000168209	ENSG00000168209	protein_coding	protein_coding	69.7087	69.605	57.94	57.93	1	1	0.00271477	0.0267464	0.693544	0.693544	1_to_1	identical gene model		3;2;2	3;2;2	3	3				GRC Housekeeping							0	EFO_0003924	0.20515	0
Muscle	ENSG00000168214	RBPJ	ENSG00000168214	ENSG00000168214	protein_coding	protein_coding	4.76875	4.765	4.885	4.885	1	1	0.00271477	0.0267464	0.994312	0.994312	1_to_1	identical gene model		12;11;11;11;12;11;3;10;7;2;4;3;5;11;6;4;2;6;6;5;6;5;6;5;9;2;6;6;4;5;6	5;6;5;6;12;11;11;9;4;11;12;4;5;6;5;4;11;6;6;6;6;6;11;10;2;5;7;3;2;3;2	31	31			GRC Housekeeping, Localization Problem				1	Adams-Oliver syndrome 3	3	known_molec_cause	0	MONDO_0007034	0.75083	0
Muscle	ENSG00000168216	LMBRD1	ENSG00000168216	ENSG00000168216	protein_coding	protein_coding	0.67625	0.675	0.495	0.495	1	1	0.00271477	0.0267464	0.998632	0.998632	1_to_1	identical gene model		16;17;15;15;6;18;17;16;16;15;17;5;16;16;16;17;17;16;17;19;16;2;1;17;16;17;11;17;16;15;11;17;16;17;14;14;5	5;16;15;15;16;17;17;16;16;16;18;17;17;14;16;17;17;16;17;15;17;19;15;17;16;16;14;17;16;16;11;11;6;5;2;1	37	36			GRC Housekeeping	GRC Housekeeping			1	Methylmalonic aciduria and homocystinuria, cblF type	3	known_molec_cause	0	Orphanet_79284	0.73793	0
Muscle	ENSG00000168228	ZCCHC4	ENSG00000168228	ENSG00000168228	protein_coding	protein_coding	1.3125	1.31125	1.22	1.22	1	1	0.00271477	0.0267464	0.928628	0.928628	1_to_1	identical gene model		13;10;9;9;4;11	13;9;9;11;10;4	6	6			GRC Housekeeping, Localization Problem								0	EFO_0007874	0.15058	0
Muscle	ENSG00000168229	PTGDR	ENSG00000168229	ENSG00000168229	protein_coding	protein_coding	0.4325	0.4325	0.41	0.41	1	1	0.00271477	0.0267464	0.700095	0.700095	1_to_1	identical gene model		2;3	2;3	2	2	diff_parts_same_contig						1	{Asthma, susceptibility to, 1}	3	known_molec_cause	0	HP_0003124	0.52651	0
Muscle	ENSG00000168234	TTC39C	ENSG00000168234	ENSG00000168234	protein_coding	protein_coding	1.82	1.81667	1.85	1.84	0	0	0.00271477	0.0267464	0.965299	0.965299	1_to_1	identical gene model	0.999937	14;14;9;2;4;4;2;2;2;6	14;2;14;4;2;9;4;2;6;2	10	10	new_contig_added, diff_parts_same_contig										0	EFO_0004833	0.42745	0
Muscle	ENSG00000168237	GLYCTK	ENSG00000168237	ENSG00000168237	protein_coding	protein_coding	1.98143	1.98143	1.41	1.41	1	1	0.00271477	0.0267464	0.926416	0.926416	1_to_1	identical gene model		4;5;5;6;5;3;3;5;4	5;4;5;5;5;6;3;3;4	9	9	diff_parts_same_contig		Clone Problem	Clone Problem			1	D-glyceric aciduria	3	known_molec_cause	0	MONDO_0009070	0.68868	0
Muscle	ENSG00000168243	GNG4	ENSG00000168243	ENSG00000168243	protein_coding	protein_coding					0	0			1	1	1_to_1	identical gene model		3;3;4;4;3	4;4;3;3;3	5	5	new_contig_added, diff_parts_same_contig		GRC Housekeeping	GRC Housekeeping							0	EFO_0005423	0.30856	0
Muscle	ENSG00000168246	UBTD2	ENSG00000168246	ENSG00000168246	protein_coding	protein_coding	8.69	8.6825	8.31	8.29	1	1	0.00271477	0.0267464	0	0	1_to_1	identical gene model		3	3	1	1	new_contig_added, diff_parts_same_contig										0	EFO_0010750	0.24178	0
Muscle	ENSG00000168255	POLR2J3	ENSG00000168255	ENSG00000168255	protein_coding	protein_coding	5.92125	5.9175	4.04	4.035	1	1	0.00271477	0.0267464	0.989926	0.989926	1_to_1	identical gene model		9;7;8;8;7;7;6;6;5;8;7;7	7;8;9;8;7;7;8;7;6;6;7;5	12	12	diff_parts_same_contig		Variation	Variation	High Signal Region	High Signal Region					0	EFO_0000400	0.041589	0
Muscle	ENSG00000168256	NKIRAS2	ENSG00000168256	ENSG00000168256	protein_coding	protein_coding	2.245	2.24125	2.24	2.24	1	1	0.00271477	0.0267464	0.99605	0.99605	1_to_1	identical gene model		4;5;2;4;4;4;4;3;5;5;4;3;2;3	3;4;3;5;5;4;4;4;3;2;4;4;5;2	14	14	diff_parts_same_contig		GRC Housekeeping	GRC Housekeeping							0	EFO_0000637	0.025131	0
Muscle	ENSG00000168259	DNAJC7	ENSG00000168259	ENSG00000168259	protein_coding	protein_coding	3.4025	3.39875	2.82	2.815	1	1	0.00271477	0.0267464	0.998013	0.998013	1_to_1	identical gene model		13;14;14;12;15;1;15;3;9;14;3;13;6;6;10;5;8;14;9;8;3;5;14;10;16;14;14;14;15;14;14;13;8;11;14;4;14;15;13;9;13;15	13;14;15;3;13;14;11;15;5;15;14;14;16;13;14;15;13;14;14;14;14;14;15;14;13;14;12;8;9;9;10;10;9;8;8;3;6;6;4;5;3;1	42	42	diff_parts_same_contig		GRC Housekeeping	GRC Housekeeping							0	EFO_0000304	0.18028	0
Muscle	ENSG00000168263	KCNV2	ENSG00000168263	ENSG00000168263	protein_coding	protein_coding	0.143333	0.143333	0.14	0.14	0	0	0.00271477	0.0267464	0	0	1_to_1	identical gene model		2	2	1	1							1	Retinal cone dystrophy 3B	3	known_molec_cause	0	Orphanet_209932	0.72764	0
Muscle	ENSG00000168264	IRF2BP2	ENSG00000168264	ENSG00000168264	protein_coding	protein_coding	5.99625	5.99375	5.93	5.93	1	1	0.00271477	0.0267464	0.951565	0.951565	1_to_1	identical gene model		2;2;2	2;2;2	3	3	diff_parts_same_contig						1	?Immunodeficiency, common variable, 14	3	known_molec_cause	0	Orphanet_1572	0.55034	0
Muscle	ENSG00000168267	PTF1A	ENSG00000168267	ENSG00000168267	protein_coding	protein_coding					0	0					1_to_1	identical gene model		2;2;2;2;2;2	2;2;2;2;2;2	6	6				GRC Housekeeping			1	Pancreatic agenesis 2;Pancreatic and cerebellar agenesis	3;3	known_molec_cause;known_molec_cause	0	Orphanet_65288	0.75136	0
Muscle	ENSG00000168268	NT5DC2	ENSG00000168268	ENSG00000168268	protein_coding	protein_coding	2.4125	2.4125	1.825	1.825	1	1	0.00271477	0.0267464	0.982995	0.982995	1_to_1	identical gene model		14;14;13;4;6;5;2;7;5;4;4;5;9;3;13	6;14;14;4;4;13;13;2;5;5;9;4;7;5;3	15	15											0	EFO_0004509	0.35794	0
Muscle	ENSG00000168269	FOXI1	ENSG00000168269	ENSG00000168269	protein_coding	protein_coding					0	0					1_to_1	identical gene model		2;2	2;2	2	2	diff_parts_same_contig						1	Enlarged vestibular aqueduct	3	known_molec_cause	0	MONDO_0010134	0.46653	0
Muscle	ENSG00000168273	SMIM4	ENSG00000168273	ENSG00000168273	protein_coding	protein_coding	137.39	137.339	170.11	170.075	1	1	0.00271477	0.0267464	0.58725	0.58725	1_to_1	identical gene model		2;2;2;2;3	3;2;2;2;2	5	5											0	EFO_0000349	0.33262	0
Muscle	ENSG00000168275	COA6	ENSG00000168275	ENSG00000168275	protein_coding	protein_coding	10.72	10.7125	10.4	10.395	1	1	0.00271477	0.0267464	0.936676	0.936676	1_to_1	identical gene model		2;3;3;3	3;3;3;2	4	4							1	Mitochondrial complex IV deficiency, nuclear type 13	3	known_molec_cause	0	MONDO_0015487	0.74468	0
Muscle	ENSG00000168280	KIF5C	ENSG00000168280	ENSG00000168280	protein_coding	protein_coding	0.16	0.16	0.16	0.16	0	0	-0.393526	0.175933	0.982009	0.950425	1_to_1	transcript_count_diff		19;24;26;4;6;20;7	26;4;20;6;7	7	5	new_contig_added		Gap, Path Problem, Variation	Gap, Path Problem, Variation	Low Mappability	High Signal Region	1	Cortical dysplasia, complex, with other brain malformations 2	3	known_molec_cause	0	Orphanet_183506	0.71832	0
Muscle	ENSG00000168282	MGAT2	ENSG00000168282	ENSG00000168282	protein_coding	protein_coding	1.56625	1.565	1.665	1.665	1	1	0.00271477	0.0267464	0.821232	0.821232	1_to_1	identical gene model		1	1	1	1	diff_parts_same_contig						1	Congenital disorder of glycosylation, type IIa	3	known_molec_cause	0	MONDO_0008908	0.78603	0
Muscle	ENSG00000168283	BMI1	ENSG00000168283	ENSG00000168283	protein_coding	protein_coding	11.295	11.285	11.37	11.37	1	1	0.00271477	0.0267464	0.737576	0.737576	1_to_1	identical gene model		10;5;7;6;4;4;4;7;2;2	10;2;4;7;5;7;2;6;4;4	10	10				GRC Housekeeping							0	EFO_0000304	0.26511	0
Muscle	ENSG00000168286	THAP11	ENSG00000168286	ENSG00000168286	protein_coding	protein_coding	54.5162	54.475	54.925	54.91	1	1	0.00271477	0.0267464	0.121584	0.121584	1_to_1	identical gene model		1	1	1	1	diff_parts_same_contig										0	Orphanet_369962	0.2661	0
Muscle	ENSG00000168288	MMADHC	ENSG00000168288	ENSG00000168288	protein_coding	protein_coding	1.75625	1.75625	1.605	1.605	1	1	0.00271477	0.0267464	0.995428	0.995428	1_to_1	identical gene model		8;9;7;2	8;7;9;2	4	4	diff_parts_same_contig		Path Problem	Path Problem			1	Homocystinuria, cblD type, variant 1;Methylmalonic aciduria and homocystinuria, cblD type;Methylmalonic aciduria, cblD type, variant 2	3;3;3	known_molec_cause;known_molec_cause;known_molec_cause	0	Orphanet_79283	0.79446	0
Muscle	ENSG00000168291	PDHB	ENSG00000168291	ENSG00000168291	protein_coding	protein_coding	7.05875	7.05375	6.75	6.745	1	1	0.00271477	0.0267464	0.995311	0.995311	1_to_1	identical gene model		10;9;9;10;4;9;5;6;5;11	10;9;10;11;5;9;9;6;5;4	10	10							1	Pyruvate dehydrogenase E1-beta deficiency	3	known_molec_cause	0	Orphanet_255138	0.76282	0
Muscle	ENSG00000168297	PXK	ENSG00000168297	ENSG00000168297	protein_coding	protein_coding	0.92625	0.925	0.755	0.755	1	1	0.00271477	0.0267464	0.992579	0.992579	1_to_1	identical gene model		17;18;17;19;8;17;15;15;9;18;18;4;5;5	17;15;19;18;17;17;18;18;15;4;9;8;5;5	14	14											0	EFO_0004611	0.31035	0
Muscle	ENSG00000168298	H1-4	ENSG00000168298	ENSG00000168298	protein_coding	protein_coding	1.72333	1.72	0.76	0.76	0	0	0.00271477	0.0267464	0	0	1_to_1	identical gene model		1	1	1	1							1	Rahman syndrome	3	known_molec_cause	0	Orphanet_404443	0.65002	0
Muscle	ENSG00000168300	PCMTD1	ENSG00000168300	ENSG00000168300	protein_coding	protein_coding	8.25375	8.245	8.095	8.08	1	1	0.00271477	0.0267464	0.98214	0.98214	1_to_1	identical gene model		7;4;6;2;2;3;6;4	4;7;6;6;4;2;3;2	8	8	diff_parts_same_contig		Variation	Variation	High Signal Region						0	EFO_1001506	0.36542	0
Muscle	ENSG00000168301	KCTD6	ENSG00000168301	ENSG00000168301	protein_coding	protein_coding	1.89375	1.89125	1.175	1.175	1	1	0.00271477	0.0267464	0.949732	0.949732	1_to_1	identical gene model		2;3;2;2;4;4	3;4;4;2;2	6	5											0	EFO_0002690	0.22015	0
Muscle	ENSG00000168303	MPLKIP	ENSG00000168303	ENSG00000168303	protein_coding	protein_coding	2.27375	2.27125	1.94	1.94	1	1	0.00271477	0.0267464	0	0	1_to_1	identical gene model		2	2	1	1							1	Trichothiodystrophy 4, nonphotosensitive	3	known_molec_cause	0	Orphanet_33364	0.74928	0
Muscle	ENSG00000168306	ACOX2	ENSG00000168306	ENSG00000168306	protein_coding	protein_coding	6.93625	6.93125	6.615	6.605	1	1	0.00271477	0.0267464	0.927068	0.927068	1_to_1	identical gene model		15;15;2;4;3;3;6;5;4;2;5;6;6	15;15;6;5;4;6;2;3;6;5;4;3;2	13	13							1	Bile acid synthesis defect, congenital, 6	3	known_molec_cause	0	Orphanet_79168	0.46197	0
Muscle	ENSG00000168309	FAM107A	ENSG00000168309	ENSG00000168309	protein_coding	protein_coding	0.42125	0.42125	0.425	0.425	1	1	0.00271477	0.0267464	0.997097	0.997097	1_to_1	identical gene model		4;5;4;3;4;5;2;7	4;5;7;3;5;4;4;2	8	8											0	EFO_0003060	0.052016	0
Muscle	ENSG00000168310	IRF2	ENSG00000168310	ENSG00000168310	protein_coding	protein_coding	15.1438	15.1312	14.78	14.755	1	1	0.00271477	0.0267464	0.563169	0.563169	1_to_1	identical gene model		9;4;2;7;5;6;6;6;6	9;7;4;6;6;6;5;6;2	9	9			GRC Housekeeping								0	EFO_0004696	0.2186	0
Muscle	ENSG00000168314	MOBP	ENSG00000168314	ENSG00000168314	protein_coding	protein_coding					0	0	0.00271477	0.0267464	0.571429	0.571429	1_to_1	identical gene model		5;4;4;5;5;5;5;4;5;3;4;6;5	4;4;4;5;5;3;5;5;4;6;5;5;5	13	13											0	Orphanet_683	0.36714	0
Muscle	ENSG00000168329	CX3CR1	ENSG00000168329	ENSG00000168329	protein_coding	protein_coding	0.25	0.25	0.255	0.255	1	1	0.00271477	0.0267464	0.985834	0.985834	1_to_1	identical gene model		2;2;2;2;2;2	2;2;2;2;2;2	6	6							1	{Coronary artery disease, resistance to};{Macular degeneration, age-related, 12};{Rapid progression to AIDS from HIV1 infection}	3;3;3	known_molec_cause;known_molec_cause;known_molec_cause	0	EFO_0005091	0.47525	0
Muscle	ENSG00000168333	PPDPFL	ENSG00000168333	ENSG00000168333	protein_coding	protein_coding	129.429	129.3	142.665	142.66	1	1	0.00271477	0.0267464	0.942834	0.942834	1_to_1	identical gene model		5;5;5;5	5;5;5;5	4	4	diff_parts_same_contig										0	EFO_0005664	0.3896	0
Muscle	ENSG00000168334	XIRP1	ENSG00000168334	ENSG00000168334	protein_coding	protein_coding	16.6262	16.62	18.37	18.36	1	1	0.00271477	0.0267464	0.978595	0.978595	1_to_1	identical gene model		2;3;2	3;2;2	3	3											0	EFO_0007989	0.29401	0
Muscle	ENSG00000168348	INSM2	ENSG00000168348	ENSG00000168348	protein_coding	protein_coding					0	0					1_to_1	identical gene model		1	1	1	1											0	EFO_0004348	0.073588	0
Muscle	ENSG00000168350	DEGS2	ENSG00000168350	ENSG00000168350	protein_coding	protein_coding	0.3025	0.3025	0.285	0.285	1	1	0.00271477	0.0267464	0.798616	0.798616	1_to_1	identical gene model		3;2;2	3;2;2	3	3	diff_parts_same_contig										0	EFO_0005665	0.40735	0
Muscle	ENSG00000168356	SCN11A	ENSG00000168356	ENSG00000168356	protein_coding	protein_coding	0.14	0.14	0.14	0.14	0	0	0.00271477	0.0267464	0.973183	0.973183	1_to_1	identical gene model		30;25;25;7;33;2;3;27;3;27;25;27;25;4	30;33;25;27;27;25;27;25;25;7;4;3;3;2	14	14							1	Episodic pain syndrome, familial, 3;Neuropathy, hereditary sensory and autonomic, type VII	3;3	known_molec_cause;known_molec_cause	0	Orphanet_391392	0.79357	0
Muscle	ENSG00000168367	LINC00917	ENSG00000168367	ENSG00000168367	lncRNA	lncRNA					0	0					1_to_1	identical gene model		6;6;2;8;4;5;7;5;7;6;8;2;8;2;6;6;7	2;6;5;5;8;7;6;6;7;6;2;7;8;6;8;4;2	17	17											0	EFO_0000305	0.017337	0
Muscle	ENSG00000168374	ARF4	ENSG00000168374	ENSG00000168374	protein_coding	protein_coding	6.08571	6.08	5.03	5.03	1	1	0.00271477	0.0267464	0.991167	0.991167	1_to_1	identical gene model		6;6;4;6;2;4;3;2;5	6;5;4;6;4;6;3;2;2	9	9											0	EFO_0000174;EFO_0000637	0.18017	0
Muscle	ENSG00000168385	SEPTIN2	ENSG00000168385	ENSG00000168385	protein_coding	protein_coding	14.54	14.5337	14.475	14.47	1	1	0.00271477	0.0267464	0.997089	0.997089	1_to_1	identical gene model		14;5;13;13;17;14;4;12;6;6;7;7;7;6;4;6;8;7;5;7;5;6;2;6;3;5;6;7;7;6;5;5;5;5;5;2;4;4;3;3;2;6;6;5;14	13;7;6;14;4;6;5;5;5;14;4;5;17;5;12;5;6;8;6;6;6;6;7;13;14;2;5;5;7;7;6;7;7;3;4;6;5;6;5;3;2;3;7;4;2	45	45	diff_parts_same_contig										0	EFO_0007825	0.29254	0
Muscle	ENSG00000168386	FILIP1L	ENSG00000168386	ENSG00000168386	protein_coding	protein_coding	48.5025	48.4813	50.065	50.045	1	1	0.00271477	0.0267464	0.990819	0.990819	1_to_1	identical gene model		5;6;2;5;3;3;2;2;3;3	2;2;6;3;3;2;5;3;5;3	10	10											0	EFO_0005763	0.398	0
Muscle	ENSG00000168389	MFSD2A	ENSG00000168389	ENSG00000168389	protein_coding	protein_coding					0	0			0.996454	0.996454	1_to_1	identical gene model		14;14;12;7;3;8;9;2;12;6	12;14;7;14;12;8;9;6;3;2	10	10	new_contig_added, diff_parts_same_contig		Clone Problem				1	Neurodevelopmental disorder with progressive microcephaly, spasticity, and brain abnormalities	3	known_molec_cause	0	Orphanet_2512	0.7538	0
Muscle	ENSG00000168393	DTYMK	ENSG00000168393	ENSG00000168393	protein_coding	protein_coding	3.92	3.91625	3.17	3.165	1	1	0.00271477	0.0267464	0.902905	0.902905	1_to_1	identical gene model		5;4;5;5;5;2;3	5;4;5;5;5;3;2	7	7			Localization Problem	Localization Problem							0	EFO_0004309	0.22231	0
Muscle	ENSG00000168394	TAP1	ENSG00000168394	ENSG00000168394	protein_coding	protein_coding	32.0275	32.01	6.445	6.445	1	1	0.00271477	0.0267464	0.937155	0.937155	1_to_1	identical gene model		11;5;3;5;11;11	11;5;5;11;11;3	6	6			Gap, Path Problem, Variation, GRC Housekeeping	Gap, Path Problem, Variation, GRC Housekeeping			1	Bare lymphocyte syndrome, type I;Immunodeficiency 55	3;3	known_molec_cause;known_molec_cause	0	MONDO_0011476	0.73793	0
Muscle	ENSG00000168395	ING5	ENSG00000168395	ENSG00000168395	protein_coding	protein_coding	22.3388	22.32	22.98	22.975	1	1	0.00271477	0.0267464	0.516314	0.516314	1_to_1	identical gene model		8;8;2;6;2;7;2;2;6;5;4;4;8	8;2;5;8;7;8;4;6;6;2;4;2;2	13	13	diff_parts_same_contig		Localization Problem, GRC Housekeeping	Localization Problem, GRC Housekeeping							0	EFO_0004309	0.28687	0
Muscle	ENSG00000168397	ATG4B	ENSG00000168397	ENSG00000168397	protein_coding	protein_coding	6.5125	6.5075	6.465	6.455	1	1	0.00271477	0.0267464	0.994264	0.994264	1_to_1	identical gene model		13;7;7;13;13;13;6;7;7;5;5;8;4;6;6;5;4;6;2;13;6;5;6;2;12;4	13;13;4;5;7;12;6;13;7;6;5;6;6;13;6;7;7;6;8;13;5;5;4;2;4;2	26	26			Localization Problem	Localization Problem							0	EFO_0004340	0.21358	0
Muscle	ENSG00000168398	BDKRB2	ENSG00000168398	ENSG00000168398	protein_coding	protein_coding	0.32	0.32	0.26	0.26	0	0	0.00271477	0.0267464	0.925701	0.925701	1_to_1	identical gene model		4;3;3	3;3;4	3	3											0	EFO_0005532	0.6111	0
Muscle	ENSG00000168404	MLKL	ENSG00000168404	ENSG00000168404	protein_coding	protein_coding	2.09857	2.09714	1.95	1.94	1	1	0.00271477	0.0267464	0.935077	0.935077	1_to_1	identical gene model		6;11;3;6;5;2;3;4	6;11;3;3;4;6;5;2	8	8	diff_parts_same_contig, new_contig_added										0	EFO_0007328	0.3705	0
Muscle	ENSG00000168405	CMAHP	ENSG00000168405	ENSG00000168405	transcribed_unitary_pseudogene	transcribed_unitary_pseudogene	4.51429	4.50571	2.81	2.8	1	1	0.00271477	0.0267464	0.936098	0.936098	1_to_1	identical gene model		14;14;4;6;7;3;2;6;7;3;11;6;5;16;2;5;4	6;2;16;14;7;14;6;3;11;7;6;3;5;4;4;5;2	17	17	diff_parts_same_contig, new_contig_added										0	Orphanet_52368	0.033994	0
Muscle	ENSG00000168411	RFWD3	ENSG00000168411	ENSG00000168411	protein_coding	protein_coding	2.07625	2.07375	1.93	1.93	1	1	0.00271477	0.0267464	0.714471	0.714471	1_to_1	identical gene model		13;14;2;5;2;2;3;3;3;4;3;4	13;14;3;4;2;5;2;3;3;4;3;2	12	12	diff_parts_same_contig						1	?Fanconi anemia, complementation group W	3	known_molec_cause	0	MONDO_0044325	0.52947	1	Fanconi anemia W	yes	yes
Muscle	ENSG00000168412	MTNR1A	ENSG00000168412	ENSG00000168412	protein_coding	protein_coding					0	0					1_to_1	identical gene model		2	2	1	1			GRC Housekeeping								0	EFO_0004698	0.59607	0
Muscle	ENSG00000168418	KCNG4	ENSG00000168418	ENSG00000168418	protein_coding	protein_coding					0	0			1	1	1_to_1	identical gene model		3;2	3;2	2	2	diff_parts_same_contig										0	MONDO_0005301	0.58327	0
Muscle	ENSG00000168421	RHOH	ENSG00000168421	ENSG00000168421	protein_coding	protein_coding	0.25	0.25	0.25	0.25	0	0			0.99487	0.99487	1_to_1	identical gene model		3;4;3;4;2;3;3;5;3;4;4;3;3;4;3;4;4;3;3;4;5;3;4;4	3;3;3;5;4;4;3;3;4;3;4;4;4;3;4;3;3;4;4;3;2;4	24	22			GRC Housekeeping, Localization Problem				1	{?Epidermodysplasia verruciformis, susceptibility to, 4}	3	known_molec_cause	0	Orphanet_302	0.53162	1			yes
Muscle	ENSG00000168427	KLHL30	ENSG00000168427	ENSG00000168427	protein_coding	protein_coding	131.984	131.839	103.735	103.71	1	1	0.00271477	0.0267464	0	0	1_to_1	identical gene model		8	8	1	1	diff_parts_same_contig										0	EFO_0004527	0.09854	0
Muscle	ENSG00000168434	COG7	ENSG00000168434	ENSG00000168434	protein_coding	protein_coding	6.3975	6.39375	6.89	6.89	1	1	0.00271477	0.0267464	0.725243	0.725243	1_to_1	identical gene model		17;4;2;3;6;2	17;3;4;2;2;6	6	6							1	Congenital disorder of glycosylation, type IIe	3	known_molec_cause	0	MONDO_0012118	0.77921	0
Muscle	ENSG00000168438	CDC40	ENSG00000168438	ENSG00000168438	protein_coding	protein_coding	0.125	0.125	0.125	0.125	0	0	0.00271477	0.0267464	0.998911	0.998911	1_to_1	identical gene model		15;15;16;3;2;4;15	16;15;15;15;4;3;2	7	7	diff_parts_same_contig						1	?Pontocerebellar hypoplasia, type 15	3	known_molec_cause	0	EFO_0010750	0.14858	0
Muscle	ENSG00000168439	STIP1	ENSG00000168439	ENSG00000168439	protein_coding	protein_coding	14.9162	14.9062	15.445	15.42	1	1	0.00271477	0.0267464	0.993175	0.993174	1_to_1	identical gene model		14;2;14;5;5;5;14;5;2;4;5;4	14;14;5;14;5;2;5;4;5;5;4;2	12	12	diff_parts_same_contig										0	EFO_0004584	0.19551	0
Muscle	ENSG00000168447	SCNN1B	ENSG00000168447	ENSG00000168447	protein_coding	protein_coding	0.883333	0.883333	0.55	0.55	0	0	0.00271477	0.0267464	0.95983	0.95983	1_to_1	identical gene model		14;13;11;4;2;2;11;12;4	4;13;14;11;11;12;2;4;2	9	9							1	Bronchiectasis with or without elevated sweat chloride 1;Liddle syndrome 1;Pseudohypoaldosteronism, type I	3;3;3	known_molec_cause;known_molec_cause;known_molec_cause	0	HP_0002110	0.76195	0
Muscle	ENSG00000168453	HR	ENSG00000168453	ENSG00000168453	protein_coding	protein_coding	0.368	0.368	0.35	0.35	1	1	0.00271477	0.0267464	0.967218	0.967218	1_to_1	identical gene model		18;19;6;2;4;2;3;3;2	18;19;3;3;6;4;2;2;2	9	9	diff_parts_same_contig		Clone Problem	Clone Problem			1	Alopecia universalis;Atrichia with papular lesions	3;3	known_molec_cause;known_molec_cause	0	Orphanet_701	0.75153	0
Muscle	ENSG00000168454	TXNDC2	ENSG00000168454	ENSG00000168454	protein_coding	protein_coding					0	0			1	1	1_to_1	identical gene model		2;2;2;3;3;4	4;3;3;2;2;2	6	6											0	EFO_0004713	0.14921	0
Muscle	ENSG00000168461	RAB31	ENSG00000168461	ENSG00000168461	protein_coding	protein_coding	6.5875	6.5825	4.24	4.235	1	1	0.00271477	0.0267464	0.305699	0.305699	1_to_1	identical gene model		3;2;3;3;6;4;7;2;2;5;5;5	6;7;5;5;3;4;5;2;3;3;2;2	12	12	diff_parts_same_contig										0	EFO_1000438	0.3935	0
Muscle	ENSG00000168476	REEP4	ENSG00000168476	ENSG00000168476	protein_coding	protein_coding	2.575	2.57375	2.08	2.08	1	1	0.00271477	0.0267464	0.890712	0.890712	1_to_1	identical gene model		8;7;6;5;4;3;7	8;7;7;6;5;4;3	7	7	diff_parts_same_contig		Clone Problem	Clone Problem							0	EFO_0000673	0.18479	0
Muscle	ENSG00000168477	TNXB	ENSG00000168477	ENSG00000168477	protein_coding	protein_coding	5.18	5.18143	3.63	3.63	1	1	0.00271477	0.0267464	0.99659	0.99659	1_to_1	identical gene model		44;2;13;5;2;14;5;25;19;44;45	44;44;45;13;14;25;5;19;5;2	11	10			Variation, GRC Housekeeping, Gap, Path Problem	Variation, GRC Housekeeping, Gap, Path Problem			1	Ehlers-Danlos syndrome, classic-like, 1 606408;Vesicoureteral reflux 8	3;3	known_molec_cause;known_molec_cause	0	MONDO_0011670	0.73691	0
Muscle	ENSG00000168481	LGI3	ENSG00000168481	ENSG00000168481	protein_coding	protein_coding					0	0			1	1	1_to_1	identical gene model		8;7;7;6;6	8;7;6;7;6	5	5	diff_parts_same_contig		Clone Problem	Clone Problem							0	EFO_0003060	0.083825	0
Muscle	ENSG00000168484	SFTPC	ENSG00000168484	ENSG00000168484	protein_coding	protein_coding					0	0					1_to_1	identical gene model		6;5;3;4;5;4;2;2;4;5;4;2	4;6;5;5;4;4;5;4;3;2	12	10	diff_parts_same_contig		Clone Problem	Clone Problem			1	Surfactant metabolism dysfunction, pulmonary, 2	3	known_molec_cause	0	Orphanet_217566	0.76876	0
Muscle	ENSG00000168487	BMP1	ENSG00000168487	ENSG00000168487	protein_coding	protein_coding	2.49125	2.48625	1.52	1.515	1	1	0.00271477	0.0267464	0.991742	0.991742	1_to_1	identical gene model		16;20;21;5;16;17;3;7;16;20;19;20;17;4;2;3;4;5	21;5;19;16;16;20;20;7;20;16;17;17;4;5;3;4;3;2	18	18	diff_parts_same_contig		Clone Problem	Clone Problem			1	Osteogenesis imperfecta, type XIII	3	known_molec_cause	0	Orphanet_666	0.73982	0
Muscle	ENSG00000168488	ATXN2L	ENSG00000168488	ENSG00000168488	protein_coding	protein_coding	8.83625	8.83	7.755	7.755	1	1	0.00271477	0.0267464	0.994808	0.994808	1_to_1	identical gene model		23;22;23;23;24;3;3;8;2;5;21;5;3;2;23;6;6;15;4;2;7;2;9;4;23;5	21;23;23;22;23;24;23;23;5;9;6;3;2;15;5;2;6;5;8;7;3;2;4;4;3	26	25											0	EFO_0005128	0.15569	0
Muscle	ENSG00000168490	PHYHIP	ENSG00000168490	ENSG00000168490	protein_coding	protein_coding					0	0			1	1	1_to_1	identical gene model		6;5;3;3;4	5;6;4;3;3	5	5	diff_parts_same_contig		Clone Problem	Clone Problem							0	EFO_0000519	0.050372	0
Muscle	ENSG00000168491	CCDC110	ENSG00000168491	ENSG00000168491	protein_coding	protein_coding	1.08143	1.08	0.93	0.93	1	1	0.00271477	0.0267464	0.959964	0.959964	1_to_1	identical gene model		7;6;6;7;4;5;3;5;7;8	7;6;8;3;7;5;7;5;4;6	10	10	diff_parts_same_contig		GRC Housekeeping								0	EFO_0000305	0.038052	0
Muscle	ENSG00000168495	POLR3D	ENSG00000168495	ENSG00000168495	protein_coding	protein_coding	0.52	0.52	0.58	0.58	1	1	0.00271477	0.0267464	0.986987	0.986987	1_to_1	identical gene model		9;8;6;6;6	9;6;8;6;6	5	5	diff_parts_same_contig, new_contig_added		Clone Problem	Clone Problem							0	MONDO_0011962	0.18479	0
Muscle	ENSG00000168496	FEN1	ENSG00000168496	ENSG00000168496	protein_coding	protein_coding	11.9675	11.9575	11.67	11.665	1	1	0.00271477	0.0267464	0.484284	0.484284	1_to_1	identical gene model		2;2;2	2;2;2	3	3											0	EFO_0000764	0.36996	1		yes
Muscle	ENSG00000168497	CAVIN2	ENSG00000168497	ENSG00000168497	protein_coding	protein_coding	27.5775	27.5575	29.445	29.445	1	1	0.00271477	0.0267464	0.0178738	0.0178738	1_to_1	identical gene model		2	2	1	1											0	EFO_0004584	0.6367	0
Muscle	ENSG00000168502	MTCL1	ENSG00000168502	ENSG00000168502	protein_coding	protein_coding	0.99375	0.99375	0.66	0.66	1	1	0.00271477	0.0267464	0.837047	0.837047	1_to_1	identical gene model		14;17;16;2;15;2;10;3;8;2;3;4;3;2;2;1	14;15;17;4;2;16;8;2;2;3;10;3;2;3;2;1	16	16											0	EFO_0000341	0.48149	0
Muscle	ENSG00000168505	GBX2	ENSG00000168505	ENSG00000168505	protein_coding	protein_coding	0.11	0.11	0.11	0.11	0	0			0	0	1_to_1	identical gene model		2;2;3	2;3;2	3	3	diff_parts_same_contig										0	EFO_0004784	0.32291	0
Muscle	ENSG00000168509	HJV	ENSG00000168509	ENSG00000168509	protein_coding	protein_coding	83.2125	83.3388	68.635	68.945	1	1	0.00364477	0.142772	0.979864	0.979875	1_to_1	identical gene model		4;3;3;2;3;4;3	2;3;4;3;3;4;3	7	7	new_contig_added		Gap, Path Problem, Clone Problem, GRC Housekeeping	Gap, Missing sequence, Clone Problem, Path Problem			1	Hemochromatosis, type 2A	3	known_molec_cause	0	Orphanet_79230	0.78808	0
Muscle	ENSG00000168515	SCGB1D1	ENSG00000168515	ENSG00000168515	protein_coding	protein_coding					0	0					1_to_1	identical gene model		3	3	1	1											0	EFO_0005192	0.15007	0
Muscle	ENSG00000168517	HEXIM2	ENSG00000168517	ENSG00000168517	protein_coding	protein_coding	6.91375	6.91	6.655	6.655	1	1	0.00271477	0.0267464	0.973427	0.973427	1_to_1	identical gene model		4;3;3;4;4;3;3;3	4;3;3;3;4;3;4;3	8	8	new_contig_added		GRC Housekeeping	GRC Housekeeping							0	EFO_0004995	0.25329	0
Muscle	ENSG00000168522	FNTA	ENSG00000168522	ENSG00000168522	protein_coding	protein_coding	3.59125	3.58875	3.385	3.38	1	1	0.00271477	0.0267464	0.984532	0.984532	1_to_1	identical gene model		9;5;3;4;8;5;2;10;6;7;4;8;4;5	4;8;9;5;8;5;5;6;4;4;10;7;3;2	14	14											0	MONDO_0008310	0.39627	0
Muscle	ENSG00000168528	SERINC2	ENSG00000168528	ENSG00000168528	protein_coding	protein_coding	3.04875	3.04625	2.59	2.585	1	1	0.00271477	0.0267464	0.986919	0.986919	1_to_1	identical gene model		10;11;5;11;10;10	11;10;5;10;11;10	6	6	diff_parts_same_contig		Clone Problem	Clone Problem							0	EFO_0009185	0.29021	0
Muscle	ENSG00000168530	MYL1	ENSG00000168530	ENSG00000168530	protein_coding	protein_coding	3752.6	3750.78	3559.09	3558.47	1	1	0.0027037	0.0280121	0.913567	0.913567	1_to_1	identical gene model		7;7;6;6	7;7;6;6	4	4	diff_parts_same_contig						1	Myopathy, congenital, with fast-twitch (type II) fiber atrophy	3	known_molec_cause	0	Orphanet_2020	0.62607	0
Muscle	ENSG00000168538	TRAPPC11	ENSG00000168538	ENSG00000168538	protein_coding	protein_coding	1.18571	1.18714	1.28	1.29	1	1	0.00271477	0.0267464	0.996027	0.996027	1_to_1	identical gene model		30;31;3;19;3;5;6;5;19;5	31;30;3;19;5;5;6;19;5;3	10	10	diff_parts_same_contig		GRC Housekeeping				1	Muscular dystrophy, limb-girdle, autosomal recessive 18	3	known_molec_cause	0	MONDO_0014144	0.67868	0
Muscle	ENSG00000168539	CHRM1	ENSG00000168539	ENSG00000168539	protein_coding	protein_coding	0.14	0.14	0.14	0.14	0	0			0.5	0.5	1_to_1	identical gene model		2;2;3	2;3;2	3	3											0	MONDO_0005180	0.60447	0
Muscle	ENSG00000168542	COL3A1	ENSG00000168542	ENSG00000168542	protein_coding	protein_coding	21.0675	21.0562	18.99	18.975	1	1	0.00271477	0.0267464	0.857047	0.857047	1_to_1	identical gene model		51;41;5;2;2;3	51;41;2;5;2;3	6	6			Variation	Variation			1	Ehlers-Danlos syndrome, vascular type;Polymicrogyria with or without vascular-type EDS	3;3	known_molec_cause;known_molec_cause	1	MONDO_0017314	0.80072	1			yes
Muscle	ENSG00000168546	GFRA2	ENSG00000168546	ENSG00000168546	protein_coding	protein_coding	0.26	0.26	0.17	0.17	1	1	0.00271477	0.0267464	0.995133	0.995133	1_to_1	identical gene model		9;11;8;7;3;4;5;9	9;9;11;7;8;5;3;4	8	8	diff_parts_same_contig, new_contig_added	yes	Gap	Localization Problem, Gap							0	EFO_0008138	0.34946	0
Muscle	ENSG00000168556	ING2	ENSG00000168556	ENSG00000168556	protein_coding	protein_coding	7.25875	7.2525	5.78	5.78	1	1	0.00271477	0.0267464	0.289313	0.289313	1_to_1	identical gene model		2;2	2;2	2	2			GRC Housekeeping								0	EFO_0000519	0.25942	0
Muscle	ENSG00000168564	CDKN2AIP	ENSG00000168564	ENSG00000168564	protein_coding	protein_coding	0.65625	0.65625	0.58	0.58	1	1	0.00271477	0.0267464	0.973074	0.973074	1_to_1	identical gene model		3;2;3;3;2	3;3;2;3;2	5	5	new_contig_added, diff_parts_same_contig		GRC Housekeeping								0	EFO_0001663	0.11087	0
Muscle	ENSG00000168566	SNRNP48	ENSG00000168566	ENSG00000168566	protein_coding	protein_coding	5.08	5.07625	4.325	4.325	1	1	0.00271477	0.0267464	0.527443	0.527443	1_to_1	identical gene model		9;5;8	9;8;5	3	3	diff_parts_same_contig		Clone Problem	Clone Problem							0	EFO_0010750	0.1031	0
Muscle	ENSG00000168569	TMEM223	ENSG00000168569	ENSG00000168569	protein_coding	protein_coding	18.3663	18.3525	16.725	16.725	1	1	0.00271477	0.0267464	0.306826	0.306826	1_to_1	identical gene model		2;2;4;3	4;3;2;2	4	4											0	EFO_0010701	0.10295	0
Muscle	ENSG00000168575	SLC20A2	ENSG00000168575	ENSG00000168575	protein_coding	protein_coding	16.69	16.6788	16.63	16.63	1	1	0.00271477	0.0267464	0.978793	0.978793	1_to_1	identical gene model		11;2;3;6;2;2;11;11;2;3;2;2;5;3	11;11;11;6;3;5;2;2;2;3;3;2;2;2	14	14	diff_parts_same_contig, new_contig_added		GRC Housekeeping	GRC Housekeeping			1	Basal ganglia calcification, idiopathic, 1	3	known_molec_cause	1	Orphanet_1980	0.81427	0
Muscle	ENSG00000168582	CRYGA	ENSG00000168582	ENSG00000168582	protein_coding	protein_coding					0	0					1_to_1	identical gene model		3	3	1	1											0	MONDO_0011060	0.12087	0
Muscle	ENSG00000168589	DYNLRB2	ENSG00000168589	ENSG00000168589	protein_coding	protein_coding	0.49	0.49	0.49	0.49	0	0			0.5	0.5	1_to_1	identical gene model		4;5;4;4;3;3	4;4;3;5;4;3	6	6	new_contig_added, diff_parts_same_contig										0	EFO_0004532	0.33237	0
Muscle	ENSG00000168591	TMUB2	ENSG00000168591	ENSG00000168591	protein_coding	protein_coding	3.66625	3.66375	3.73	3.725	1	1	0.00271477	0.0267464	0.99009	0.99009	1_to_1	identical gene model		3;3;6;4;2;3;3;5;4;5;3;3;2;3;4	6;4;3;4;3;3;5;3;4;3;2;5;3;2;3	15	15			GRC Housekeeping	GRC Housekeeping							0	EFO_0004696	0.11149	0
Muscle	ENSG00000168594	ADAM29	ENSG00000168594	ENSG00000168594	protein_coding	protein_coding					0	0					1_to_1	identical gene model		5;4;4;5;2;4;3;4;4;3;3;6;6;2	4;5;4;3;6;2;2;5;4;4;6;3	14	12	new_contig_added, diff_parts_same_contig		GRC Housekeeping								0	EFO_0000305	0.44244	0
Muscle	ENSG00000168610	STAT3	ENSG00000168610	ENSG00000168610	protein_coding	protein_coding	45.6037	45.5637	43.995	43.985	1	1	0.00271477	0.0267464	0.867705	0.867705	1_to_1	identical gene model		24;23;24;3;1;3;2;2;5;3;24;4;24;1	24;24;1;23;24;2;24;3;3;5;2;3;4;1	14	14	diff_parts_same_contig		GRC Housekeeping	GRC Housekeeping			1	Autoimmune disease, multisystem, infantile-onset, 1;Hyper-IgE recurrent infection syndrome	3;3	known_molec_cause;known_molec_cause	1	MONDO_0007818	0.80217	1		yes	yes
Muscle	ENSG00000168612	ZSWIM1	ENSG00000168612	ENSG00000168612	protein_coding	protein_coding	0.971429	0.97	0.89	0.89	1	1	0.00271477	0.0267464	0.931179	0.931179	1_to_1	identical gene model		3;2	2;3	2	2	diff_parts_same_contig										0	EFO_0004584	0.13198	0
Muscle	ENSG00000168615	ADAM9	ENSG00000168615	ENSG00000168615	protein_coding	protein_coding	2.85625	2.855	2.65	2.65	1	1	0.00271477	0.0267464	0.978391	0.978391	1_to_1	identical gene model		21;4;5;20;3;4;21;3;22	5;22;4;21;20;21;3;3;4	9	9	diff_parts_same_contig, new_contig_added		Unknown, Clone Problem	Clone Problem, Unknown			1	Cone-rod dystrophy 9	3	known_molec_cause	0	Orphanet_1872	0.69253	0
Muscle	ENSG00000168619	ADAM18	ENSG00000168619	ENSG00000168619	protein_coding	protein_coding					0	0					1_to_1	identical gene model		20;19;7;18;5;6;5;4	7;20;19;6;18;5;5;4	8	8	new_contig_added, diff_parts_same_contig		Unknown	Unknown							0	MONDO_0014665;MONDO_0018993	0.07127	0
Muscle	ENSG00000168621	GDNF	ENSG00000168621	ENSG00000168621	protein_coding	protein_coding	0.817143	0.817143	0.51	0.51	1	1	0.00271477	0.0267464	0.985337	0.985337	1_to_1	identical gene model		3;3;3;3;3;2;3;3	3;3;3;3;3;3;3;2	8	8							1	{Hirschsprung disease, susceptibility to, 3}	3	known_molec_cause	0	MONDO_0018309	0.66819	0
Muscle	ENSG00000168630	SPINT5P	ENSG00000168630	ENSG00000168630	processed_pseudogene	processed_pseudogene					0	0					1_to_1	identical gene model		1	1	1	1	diff_parts_same_contig													0
Muscle	ENSG00000168631	MUCL3	ENSG00000168631	ENSG00000168631	protein_coding	protein_coding					0	0			1	1	1_to_1	identical gene model		4;3;6	6;3;4	3	3			Variation, Path Problem, GRC Housekeeping	Variation, Path Problem, GRC Housekeeping			0	Panbronchiolitis, diffuse	2	linakge_mapping	0	MONDO_0005090	0.29695	0
Muscle	ENSG00000168634	WFDC13	ENSG00000168634	ENSG00000168634	protein_coding	protein_coding					0	0					1_to_1	identical gene model		4	4	1	1	diff_parts_same_contig										0	EFO_0004309	0.059566	0
Muscle	ENSG00000168646	AXIN2	ENSG00000168646	ENSG00000168646	protein_coding	protein_coding	1.11625	1.115	1.015	1.01	1	1	0.00271477	0.0267464	0.971209	0.971209	1_to_1	identical gene model		11;9;2;2;3;2;2;3;10	11;3;10;9;3;2;2;2;2	9	9	diff_parts_same_contig						1	Colorectal cancer, somatic;Oligodontia-colorectal cancer syndrome	3;3	known_molec_cause;known_molec_cause	0	Orphanet_300576	0.6483	1	oligodontia-colorectal cancer syndrome	yes	yes
Muscle	ENSG00000168653	NDUFS5	ENSG00000168653	ENSG00000168653	protein_coding	protein_coding	340.692	340.449	319.645	319.585	1	1	0.00271477	0.0267464	0.793595	0.793577	1_to_1	identical gene model		3;3	3;3	2	2	diff_parts_same_contig		Clone Problem								0	MONDO_0005148	0.60746	0
Muscle	ENSG00000168658	VWA3B	ENSG00000168658	ENSG00000168658	protein_coding	protein_coding	0.47	0.47	0.47	0.47	0	0			0.993045	0.993045	1_to_1	identical gene model		23;19;13;29;17;4;16;3;3;2;4;15;28;4;5;3;15;5;11;20;11	29;28;17;4;23;16;19;13;4;5;3;2;5;4;20;15;15;3;3;11;11	21	21	new_contig_added, diff_parts_same_contig		Path Problem	Path Problem			1	?Spinocerebellar ataxia, autosomal recessive 22	3	known_molec_cause	0	Orphanet_397709	0.42441	0
Muscle	ENSG00000168661	ZNF30	ENSG00000168661	ENSG00000168661	protein_coding	protein_coding	0.24	0.24	0.19	0.19	1	1	0.00271477	0.0267464	0.98694	0.98694	1_to_1	identical gene model		5;5;2;5;4;6	5;5;5;4;6;2	6	6											0	EFO_0004308	0.036773	0
Muscle	ENSG00000168671	UGT3A2	ENSG00000168671	ENSG00000168671	protein_coding	protein_coding					0	0			1	1	1_to_1	identical gene model		7;6;4;6;5	7;6;6;4;5	5	5	new_contig_added, diff_parts_same_contig										0	EFO_0005192	0.31954	0
Muscle	ENSG00000168672	LRATD2	ENSG00000168672	ENSG00000168672	protein_coding	protein_coding	0.6725	0.6725	0.55	0.55	1	1	0.00271477	0.0267464	0.925879	0.925879	1_to_1	identical gene model		2;2;1	2;2;1	3	3				GRC Housekeeping			1	Seckel syndrome 10	3	known_molec_cause	0	EFO_0004842	0.43913	0
Muscle	ENSG00000168675	LDLRAD4	ENSG00000168675	ENSG00000168675	protein_coding	protein_coding	2.14	2.14	1.9	1.9	1	1	0.00271477	0.0267464	0.985674	0.985674	1_to_1	identical gene model		6;3;6;2;4;5;3;3;2;2;4;5;2;1;3;2;2;3;4	3;5;2;6;6;3;4;2;5;2;2;4;4;1;3;2;3;2;3	19	19											0	EFO_0004340	0.47231	0
Muscle	ENSG00000168676	KCTD19	ENSG00000168676	ENSG00000168676	protein_coding	protein_coding					0	0			1	1	1_to_1	identical gene model		16;3;4;2;4;2;15;3;3;14;16	16;16;2;15;14;4;3;4;3;3;2	11	11	new_contig_added, diff_parts_same_contig										0	Orphanet_183763	0.2661	0
Muscle	ENSG00000168679	SLC16A4	ENSG00000168679	ENSG00000168679	protein_coding	protein_coding	0.16	0.16	0.16	0.16	0	0			0.998	0.998	1_to_1	identical gene model		9;8;7;7;3;8;8;4;7;8	7;8;9;8;7;8;7;8;3;4	10	10			Clone Problem, GRC Housekeeping								0	EFO_0004526	0.12934	0
Muscle	ENSG00000168685	IL7R	ENSG00000168685	ENSG00000168685	protein_coding	protein_coding	0.92125	0.92125	0.39	0.39	1	1	0.00271477	0.0267464	0.494118	0.494118	1_to_1	identical gene model		8;3;2;6;4;3;3;3;6;3	4;3;3;6;8;6;3;3;3;2	10	10							1	Severe combined immunodeficiency, T-cell negative, B-cell/natural killer cell-positive type	3	known_molec_cause	0	Orphanet_183660	0.62738	1			yes
Muscle	ENSG00000168701	TMEM208	ENSG00000168701	ENSG00000168701	protein_coding	protein_coding	2.50375	2.50125	2.06	2.06	1	1	0.00271477	0.0267464	0.975248	0.975248	1_to_1	identical gene model		6;4;6;2;2;3;6;4;2;5;2;5	5;2;2;6;6;4;6;5;4;3;2;2	12	12	diff_parts_same_contig										0	EFO_0004528	0.072509	0
Muscle	ENSG00000168702	LRP1B	ENSG00000168702	ENSG00000168702	protein_coding	protein_coding	0.75125	0.75125	0.735	0.735	1	1	0.00271477	0.0267464	0.708004	0.708004	1_to_1	identical gene model		91;14;17;7;2	91;17;7;14;2	5	5	new_contig_added, diff_parts_same_contig		Path Problem	Path Problem							0	EFO_0004340	0.49069	1			yes
Muscle	ENSG00000168703	WFDC12	ENSG00000168703	ENSG00000168703	protein_coding	protein_coding					0	0					1_to_1	identical gene model		3	3	1	1											0	EFO_0000289	0.30414	0
Muscle	ENSG00000168710	AHCYL1	ENSG00000168710	ENSG00000168710	protein_coding	protein_coding	1.86375	1.8625	1.54	1.535	1	1	0.00271477	0.0267464	0.995658	0.995658	1_to_1	identical gene model		17;17;17;2;7;5	17;17;7;17;5;2	6	6	diff_parts_same_contig		Clone Problem, GRC Housekeeping								0	EFO_0000304	0.27947	0
Muscle	ENSG00000168724	DNAJC21	ENSG00000168724	ENSG00000168724	protein_coding	protein_coding	3.85625	3.85125	3.52	3.52	1	1	0.00271477	0.0267464	0.993153	0.993153	1_to_1	identical gene model		13;2;2;3;7;13;12;12;11;12;12	12;13;12;12;11;13;12;7;3;2;2	11	11							1	Bone marrow failure syndrome 3	3	known_molec_cause	0	Orphanet_314399	0.67366	0
Muscle	ENSG00000168734	PKIG	ENSG00000168734	ENSG00000168734	protein_coding	protein_coding	4.14571	4.14286	3.51	3.51	1	1	0.00271477	0.0267464	0.992734	0.992734	1_to_1	identical gene model		2;4;5;6;6;5;4;3	6;5;4;6;5;3;4;2	8	8	diff_parts_same_contig										0	Orphanet_277	0.56879	0
Muscle	ENSG00000168743	NPNT	ENSG00000168743	ENSG00000168743	protein_coding	protein_coding	1.69857	1.69571	0.91	0.91	1	1	0.00271477	0.0267464	0.955568	0.955568	1_to_1	identical gene model		11;12;13;13;14;5;2;6;2;4;12;2;7;11;3;10	5;13;13;11;11;12;12;14;10;7;4;2;6;3;2;2	16	16											0	EFO_0006335	0.50564	0
Muscle	ENSG00000168746	LINC01620	ENSG00000168746	ENSG00000168746	lncRNA	lncRNA	0.74	0.74	0.71	0.71	0	0	0.00271477	0.0267464	0	0	1_to_1	identical gene model		3;4;3;2;3	3;3;4;3;2	5	5											0	EFO_0000182	0.0060375	0
Muscle	ENSG00000168748	CA7	ENSG00000168748	ENSG00000168748	protein_coding	protein_coding					0	0			1	1	1_to_1	identical gene model		7;7;6	7;7;6	3	3											0	EFO_0000516	0.49072	0
Muscle	ENSG00000168754	FAM178B	ENSG00000168754	ENSG00000168754	protein_coding	protein_coding					0	0			1	1	1_to_1	identical gene model		5;5;5;17;4;5	5;17;5;4;5;5	6	6	diff_parts_same_contig		Path Problem	Path Problem							0	EFO_0007803	0.29949	0
Muscle	ENSG00000168758	SEMA4C	ENSG00000168758	ENSG00000168758	protein_coding	protein_coding	1.015	1.0125	1.05	1.045	1	1	0.00271477	0.0267464	0.983923	0.983923	1_to_1	identical gene model		15;7;5;3;2;13	15;2;13;3;7;5	6	6	diff_parts_same_contig		Path Problem	Path Problem							0	EFO_0004526	0.10496	0
Muscle	ENSG00000168763	CNNM3	ENSG00000168763	ENSG00000168763	protein_coding	protein_coding	47.9862	47.9575	48.71	48.685	1	1	0.00271477	0.0267464	0.410743	0.410743	1_to_1	identical gene model		8;7;4;4;2	7;8;4;2;4	5	5	diff_parts_same_contig		Path Problem	Path Problem							0	EFO_0004339	0.29948	0
Muscle	ENSG00000168765	GSTM4	ENSG00000168765	ENSG00000168765	protein_coding	protein_coding	16.4675	16.46	18.08	18.07	1	1	0.00271477	0.0267464	0.96989	0.96989	1_to_1	identical gene model		8;8;5;8;3;4;5;4;8;3;4;7;9	8;4;3;4;8;7;5;8;8;5;3;4	13	12	diff_parts_same_contig		Clone Problem, GRC Housekeeping								0	EFO_0004696	0.21912	0
Muscle	ENSG00000168769	TET2	ENSG00000168769	ENSG00000168769	protein_coding	protein_coding	0.267143	0.267143	0.21	0.21	1	1	0.00271477	0.0267464	0.989167	0.989167	1_to_1	identical gene model		10;3;11;3;3;2;11;3;11	3;11;11;10;11;3;3;2;3	9	9	diff_parts_same_contig						1	Immunodeficiency 75;Myelodysplastic syndrome, somatic	3;3	known_molec_cause;known_molec_cause	0	EFO_0000198	0.75672	1			yes
Muscle	ENSG00000168772	CXXC4	ENSG00000168772	ENSG00000168772	protein_coding	protein_coding	0.165	0.165	0.115	0.115	1	1	0.00271477	0.0267464	0.521479	0.521479	1_to_1	identical gene model		3;3;2	3;3;2	3	3	new_contig_added, diff_parts_same_contig										0	EFO_0007876	0.33168	0
Muscle	ENSG00000168778	TCTN2	ENSG00000168778	ENSG00000168778	protein_coding	protein_coding	0.513333	0.511667	0.495	0.495	1	1	0.00271477	0.0267464	0.875273	0.875273	1_to_1	identical gene model		18;18;4;6	18;18;4;6	4	4							1	?Meckel syndrome 8;Joubert syndrome 24	3;3	known_molec_cause;known_molec_cause	0	MONDO_0018921	0.75237	0
Muscle	ENSG00000168779	SHOX2	ENSG00000168779	ENSG00000168779	protein_coding	protein_coding	0.4725	0.4725	0.46	0.46	1	1	0.00271477	0.0267464	0.901662	0.901662	1_to_1	identical gene model		6;5;5;5;5;5	5;5;5;6;5;5	6	6											0	EFO_0004339	0.38438	0
Muscle	ENSG00000168781	PPIP5K1	ENSG00000168781	ENSG00000168781	protein_coding	protein_coding	3.775	3.7725	3.775	3.77	1	1	0.00271477	0.0267464	0.997586	0.997586	1_to_1	identical gene model		29;28;30;30;30;30;30;4;31;5;4;3;25;7;5;5;3;2;2;3;2;4;20;12	29;28;30;30;30;30;31;30;12;4;5;7;25;3;20;2;2;5;2;3;5;4;4;3	24	24											0	MONDO_0011962	0.18479	0
Muscle	ENSG00000168785	TSPAN5	ENSG00000168785	ENSG00000168785	protein_coding	protein_coding	0.415	0.415	0.415	0.415	0	0	0.00271477	0.0267464	0.99081	0.99081	1_to_1	identical gene model		8;8;3;8;5;6;5;5;5;6	8;8;8;5;6;5;5;6;5;3	10	10							1	Craniotubular dysplasia, Ikegawa type	3	known_molec_cause	0	EFO_0007878	0.4075	0
Muscle	ENSG00000168792	ABHD15	ENSG00000168792	ENSG00000168792	protein_coding	protein_coding	4.06125	4.05875	3.575	3.575	1	1	0.00271477	0.0267464	0.0272054	0.0272054	1_to_1	identical gene model		2	2	1	1											0	EFO_0004339	0.42596	0
Muscle	ENSG00000168795	ZBTB5	ENSG00000168795	ENSG00000168795	protein_coding	protein_coding	6.59375	6.58875	6.285	6.27	1	1	0.00271477	0.0267464	0	0	1_to_1	identical gene model		2	2	1	1											0	EFO_0007828	0.23907	0
Muscle	ENSG00000168802	CHTF8	ENSG00000168802	ENSG00000168802	protein_coding	protein_coding	3.07714	3.07429	2.45	2.45	1	1	0.00271477	0.0267464	0.992162	0.992162	1_to_1	identical gene model		4;4;3;2;3;3;5;2	4;5;3;2;4;2;3;3	8	8											0	EFO_0004339	0.18261	0
Muscle	ENSG00000168803	ADAL	ENSG00000168803	ENSG00000168803	protein_coding	protein_coding	2.49125	2.49	1.61	1.61	1	1	0.00271477	0.0267464	0.981586	0.981586	1_to_1	identical gene model		10;9;12;13;6;2;3;8	13;12;10;2;6;9;8;3	8	8											0	EFO_0008291	0.20736	0
Muscle	ENSG00000168806	LCMT2	ENSG00000168806	ENSG00000168806	protein_coding	protein_coding	0.85875	0.8575	0.855	0.855	1	1	0.00271477	0.0267464	0.728771	0.728771	1_to_1	identical gene model		1;2	1;2	2	2											0	EFO_0008291	0.057759	0
Muscle	ENSG00000168807	SNTB2	ENSG00000168807	ENSG00000168807	protein_coding	protein_coding	3.10625	3.105	2.66	2.66	1	1	0.00271477	0.0267464	0.26011	0.26011	1_to_1	identical gene model		7;3;6;4;4;4	7;6;4;4;3;4	6	6			Variation	Variation							0	EFO_0007878	0.15974	0
Muscle	ENSG00000168811	IL12A	ENSG00000168811	ENSG00000168811	protein_coding	protein_coding	0.5425	0.5425	0.32	0.32	1	1	0.00271477	0.0267464	0.836989	0.836989	1_to_1	identical gene model		7;6;4;2;6;6	7;2;4;6;6;6	6	6	diff_parts_same_contig										0	EFO_1001486	0.47113	0
Muscle	ENSG00000168813	ZNF507	ENSG00000168813	ENSG00000168813	protein_coding	protein_coding	0.578571	0.578571	0.66	0.66	1	1	0.00271477	0.0267464	0.987455	0.987455	1_to_1	identical gene model		6;7;8;2;4	6;7;4;8;2	5	5											0	EFO_0004339	0.40549	0
Muscle	ENSG00000168818	STX18	ENSG00000168818	ENSG00000168818	protein_coding	protein_coding	2.485	2.48375	2.4	2.4	1	1	0.00271477	0.0267464	0.969118	0.969118	1_to_1	identical gene model		11;4;3;9;11;8;2;7;5;3	11;11;3;3;9;4;2;7;8;5	10	10			GRC Housekeeping, Localization Problem								0	EFO_0005423	0.2127	0
Muscle	ENSG00000168824	NSG1	ENSG00000168824	ENSG00000168824	protein_coding	protein_coding					0	0			1	1	1_to_1	identical gene model		6;9;5;2;4;2;6;6;8;6;6	9;8;2;2;6;6;6;5;6;6;4	11	11			GRC Housekeeping, Localization Problem								0	EFO_0007822	0.31857	0
Muscle	ENSG00000168826	ZBTB49	ENSG00000168826	ENSG00000168826	protein_coding	protein_coding	0.718333	0.718333	0.275	0.275	1	1	0.00271477	0.0267464	0.977799	0.977799	1_to_1	identical gene model		8;3;7;2;3;6	8;7;6;3;2;3	6	6	diff_parts_same_contig		GRC Housekeeping, Localization Problem								0	GO_0006306	0.13706	0
Muscle	ENSG00000168827	GFM1	ENSG00000168827	ENSG00000168827	protein_coding	protein_coding	2.57375	2.5725	2.715	2.71	1	1	0.00271477	0.0267464	0.98544	0.98544	1_to_1	identical gene model		19;4;4;3;3;2;18;14;2;18;4	18;18;14;19;4;2;4;4;3;2;3	11	11							1	Combined oxidative phosphorylation deficiency 1	3	known_molec_cause	1	Orphanet_137681	0.81093	0
Muscle	ENSG00000168828	OR13J1	ENSG00000168828	ENSG00000168828	protein_coding	protein_coding	0.375	0.375	0.375	0.375	1	1	0.00271477	0.0267464	0	0	1_to_1	identical gene model		1	1	1	1											0	EFO_0000182	0.18479	0
Muscle	ENSG00000168830	HTR1E	ENSG00000168830	ENSG00000168830	protein_coding	protein_coding					0	0					1_to_1	identical gene model		2	2	1	1											0	MONDO_0005090	0.58964	0
Muscle	ENSG00000168843	FSTL5	ENSG00000168843	ENSG00000168843	protein_coding	protein_coding					0	0			1	1	1_to_1	identical gene model		16;16;15;5;2	16;16;15;2;5	5	5	new_contig_added, diff_parts_same_contig		GRC Housekeeping								0	EFO_0004340	0.46969	0
Muscle	ENSG00000168852	TPTE2P5	ENSG00000168852	ENSG00000168852	transcribed_unprocessed_pseudogene	transcribed_unprocessed_pseudogene	0.3775	0.3775	0.42	0.42	1	1	0.00271477	0.0267464	0.2	0.2	1_to_1	identical gene model		5;4;8;3;7	7;8;4;5;3	5	5					High Signal Region						0	EFO_1000825	0.0036958	0
Muscle	ENSG00000168872	DDX19A	ENSG00000168872	ENSG00000168872	protein_coding	protein_coding	1.79875	1.79875	1.795	1.795	1	1	0.00271477	0.0267464	0.995003	0.995003	1_to_1	identical gene model		12;11;6;6;6;6;3;5;5;3;3;6;11;12;9	6;3;12;5;6;12;6;6;11;11;3;9;5;3;6	15	15											0	MONDO_0002038	0.15961	0
Muscle	ENSG00000168874	ATOH8	ENSG00000168874	ENSG00000168874	protein_coding	protein_coding	8.5325	8.525	8.07	8.06	1	1	0.00271477	0.0267464	0.813007	0.813007	1_to_1	identical gene model		3;3;3;4;2	3;3;3;4;2	5	5											0	EFO_0004832	0.28068	0
Muscle	ENSG00000168875	SOX14	ENSG00000168875	ENSG00000168875	protein_coding	protein_coding					0	0					1_to_1	identical gene model		1	1	1	1											0	EFO_0004531;EFO_0003923	0.3331	0
Muscle	ENSG00000168876	ANKRD49	ENSG00000168876	ENSG00000168876	protein_coding	protein_coding	0.94625	0.94375	0.515	0.51	1	1	0.00271477	0.0267464	0.964058	0.964058	1_to_1	identical gene model		2;3;3;2;2;3;2;2;4;3;3	3;3;3;3;4;3;2;2;2;2;2	11	11	diff_parts_same_contig										0	EFO_0004628	0.038264	0
Muscle	ENSG00000168878	SFTPB	ENSG00000168878	ENSG00000168878	protein_coding	protein_coding					0	0					1_to_1	identical gene model		12;12;11;4;2;3;11	11;12;11;12;3;2;4	7	7							1	Surfactant metabolism dysfunction, pulmonary, 1	3	known_molec_cause	0	Orphanet_217563	0.65771	0
Muscle	ENSG00000168883	USP39	ENSG00000168883	ENSG00000168883	protein_coding	protein_coding	3.62375	3.6225	3.755	3.755	1	1	0.00271477	0.0267464	0.995766	0.995767	1_to_1	identical gene model		13;13;14;12;4;5;12;4;5;13;4;4;4;3;2;6;5;11;3;13	13;5;3;5;12;13;4;4;13;4;14;13;5;12;11;4;6;2;3;4	20	20	diff_parts_same_contig						1	Pituitary hormone deficiency, combined or isolated, 7	3	known_molec_cause	0	EFO_0004308	0.19117	0
Muscle	ENSG00000168884	TNIP2	ENSG00000168884	ENSG00000168884	protein_coding	protein_coding	2.44	2.43875	2.16	2.16	1	1	0.00271477	0.0267464	0.992037	0.992037	1_to_1	identical gene model		6;2;5;5;3;6;2	6;6;5;2;5;3;2	7	7			GRC Housekeeping, Localization Problem								0	EFO_0000304	0.25194	0
Muscle	ENSG00000168887	C2orf68	ENSG00000168887	ENSG00000168887	protein_coding	protein_coding	18.205	18.1938	17.985	17.96	1	1	0.00271477	0.0267464	0.755175	0.755175	1_to_1	identical gene model		4;2;3;3;2	4;3;3;2;2	5	5	diff_parts_same_contig										0	EFO_0004308	0.086382	0
Muscle	ENSG00000168890	TMEM150A	ENSG00000168890	ENSG00000168890	protein_coding	protein_coding	3.49375	3.49	3.23	3.23	1	1	0.00271477	0.0267464	0.992065	0.992065	1_to_1	identical gene model		7;8;7;5;5;4;5;6;7;6;3;2	8;7;5;7;7;2;5;6;5;4;6;3	12	12	diff_parts_same_contig										0	EFO_0004308	0.16743	0
Muscle	ENSG00000168894	RNF181	ENSG00000168894	ENSG00000168894	protein_coding	protein_coding	32.9612	32.935	34.14	34.12	1	1	0.00271477	0.0267464	0.908823	0.908823	1_to_1	identical gene model		5;3;4;5;4;2	4;2;5;3;5;4	6	6	diff_parts_same_contig										0	EFO_0004532	0.19161	0
Muscle	ENSG00000168899	VAMP5	ENSG00000168899	ENSG00000168899	protein_coding	protein_coding	339.255	339.051	265.405	265.355	1	1	0.00271477	0.0267464	0.256243	0.256243	1_to_1	identical gene model		3;2	3;2	2	2	diff_parts_same_contig										0	EFO_0004995	0.34527	0
Muscle	ENSG00000168903	BTNL3	ENSG00000168903	ENSG00000168903	protein_coding	protein_coding	0.27	0.44	0.27	0.44	0	0			0	0	1_to_1	identical gene model		8	8	1	1											0	EFO_0007937	0.12433	0
Muscle	ENSG00000168904	LRRC28	ENSG00000168904	ENSG00000168904	protein_coding	protein_coding	5.9575	5.95375	6.05	6.05	1	1	0.00271477	0.0267464	0.961265	0.961265	1_to_1	identical gene model		10;4;9;5;3;5;6;5;6;3;6;3;7;8;3;6;2;3;2;7;10;2	3;7;2;8;5;10;7;6;9;5;10;4;6;5;3;6;6;3;3;2;3;2	22	22	diff_parts_same_contig										0	EFO_0004713	0.31187	0
Muscle	ENSG00000168906	MAT2A	ENSG00000168906	ENSG00000168906	protein_coding	protein_coding	97.9163	97.845	92.565	92.45	1	1	0.00271477	0.0267464	0.688516	0.688516	1_to_1	identical gene model		9;8;2;3;7;2	9;2;3;7;8;2	6	6	diff_parts_same_contig										0	EFO_0004309	0.28052	0
Muscle	ENSG00000168907	PLA2G4F	ENSG00000168907	ENSG00000168907	protein_coding	protein_coding	1.79571	1.79429	1.06	1.06	1	1	0.00271477	0.0267464	0.943642	0.943642	1_to_1	identical gene model		19;20;7;2;4;4;20	20;4;19;20;2;7;4	7	7											0	EFO_0000519	0.18479	0
Muscle	ENSG00000168913	ENHO	ENSG00000168913	ENSG00000168913	protein_coding	protein_coding	1.95875	1.9575	1.845	1.845	1	1	0.00271477	0.0267464	0.00694444	0.00694444	1_to_1	identical gene model		2	2	1	1	diff_parts_same_contig										0	EFO_1001249	0.076138	0
Muscle	ENSG00000168916	ZNF608	ENSG00000168916	ENSG00000168916	protein_coding	protein_coding	0.521429	0.521429	0.52	0.52	1	1	0.00271477	0.0267464	0.989854	0.989854	1_to_1	identical gene model		9;4;9;8;5;2;2;6;5;8	6;9;9;8;8;4;5;5;2;2	10	10	new_contig_added, diff_parts_same_contig										0	EFO_0004339	0.45567	0
Muscle	ENSG00000168917	SLC35G2	ENSG00000168917	ENSG00000168917	protein_coding	protein_coding	0.384	0.384	0.36	0.36	1	1	0.00271477	0.0267464	0.941245	0.941245	1_to_1	identical gene model		2;2;2	2;2;2	3	3											0	EFO_0004587	0.3282	0
Muscle	ENSG00000168918	INPP5D	ENSG00000168918	ENSG00000168918	protein_coding	protein_coding	0.917143	0.975714	0.63	0.63	1	1	-0.192935	0.104631	0.989416	0.988783	1_to_1	exon_count_diff		26;17;3;26;5;5;4;5;4;3;2;4;5;3	27;27;6;4;4;3;17;4;5;5;3;5;3;2	14	14	diff_parts_same_contig, new_contig_added		Missing sequence, Gap, Clone Problem, Sub-task	Missing sequence, Clone Problem, Gap, Sub-task							0	EFO_0010700	0.42195	0
Muscle	ENSG00000168924	LETM1	ENSG00000168924	ENSG00000168924	protein_coding	protein_coding	13.68	13.67	13.29	13.27	1	1	0.00271477	0.0267464	0.408791	0.408791	1_to_1	identical gene model		14;5;4;2;4;3;3	14;2;4;4;5;3;3	7	7			GRC Housekeeping, Localization Problem								0	MONDO_0008684	0.1302	0
Muscle	ENSG00000168925	CTRB1	ENSG00000168925	ENSG00000168925	protein_coding	protein_coding	0.19	0.19	0.17	0.17	0	0	0.00271477	0.0267464	0.433333	0.433333	1_to_1	identical gene model		7;4;2	7;4;2	3	3			Variation	Variation							0	EFO_0007937	0.37966	0
Muscle	ENSG00000168928	CTRB2	ENSG00000168928	ENSG00000168928	protein_coding	protein_coding	0.553333	0.55	0.52	0.52	0	0	0.00271477	0.0267464	0.32	0.32	1_to_1	identical gene model		7;4;4;4;4;4	7;4;4;4;4;4	6	6			Variation	Variation							0	MONDO_0005148	0.35506	0
Muscle	ENSG00000168930	TRIM49	ENSG00000168930	ENSG00000168930	protein_coding	protein_coding					0	0			1	1	1_to_1	identical gene model		8;6	8;6	2	2											0	EFO_0000180	0.0073916	0
Muscle	ENSG00000168936	TMEM129	ENSG00000168936	ENSG00000168936	protein_coding	protein_coding	3.8	3.79875	3.395	3.395	1	1	0.00271477	0.0267464	0.986899	0.986899	1_to_1	identical gene model		3;4;3;2;4;5	3;4;5;3;2;4	6	6			GRC Housekeeping, Localization Problem								0	EFO_0004532	0.1632	0
Muscle	ENSG00000168938	PPIC	ENSG00000168938	ENSG00000168938	protein_coding	protein_coding	28.1575	28.14	30.14	30.13	1	1	0.00271477	0.0267464	0.337069	0.337069	1_to_1	identical gene model		5;2	5;2	2	2	diff_parts_same_contig										0	EFO_1001460	0.096843	0
Muscle	ENSG00000168939	SPRY3	ENSG00000168939	ENSG00000168939	protein_coding	protein_coding	0.4075	0.4075	0.435	0.435	1	1	0.00271477	0.0267464	0.689752	0.688951	1_to_1	identical gene model	0.99988	2;4;2	2;4;2	3	3	new_contig_added, diff_parts_same_contig		Path Problem	Path Problem	High Signal Region	High Signal Region					0	EFO_0004527;EFO_0004305;EFO_0004348;EFO_0004509;EFO_0004526;EFO_0005192	0.16976	0
Muscle	ENSG00000168944	CEP120	ENSG00000168944	ENSG00000168944	protein_coding	protein_coding	0.248	0.248	0.18	0.18	1	1	0.00271477	0.0267464	0.997834	0.997834	1_to_1	identical gene model	0.999993	20;20;21;15;23;20;21;21;20;20;16;20;16;20;10;20;19;3;21;21;15;9;2	9;20;20;21;20;21;20;16;20;16;20;20;3;21;21;15;2;20;23;21;19;15;10	23	23	new_contig_added, diff_parts_same_contig						1	Joubert syndrome 31;Short-rib thoracic dysplasia 13 with or without polydactyly	3;3	known_molec_cause;known_molec_cause	0	MONDO_0018770	0.77767	0
Muscle	ENSG00000168952	STXBP6	ENSG00000168952	ENSG00000168952	protein_coding	protein_coding	0.3975	0.3975	0.345	0.345	1	1	0.00271477	0.0267464	0.943575	0.943575	1_to_1	identical gene model		6;7;6;6;8;2;7	7;6;6;6;7;2;8	7	7											0	EFO_0005091	0.48609	0
Muscle	ENSG00000168955	TM4SF20	ENSG00000168955	ENSG00000168955	protein_coding	protein_coding					0	0					1_to_1	identical gene model		4;2	4	2	1							1	{Specific language impairment 5}	3	known_molec_cause	0	EFO_0005425	0.37184	0
Muscle	ENSG00000168958	MFF	ENSG00000168958	ENSG00000168958	protein_coding	protein_coding	14.4113	14.4	15.54	15.535	1	1	0.00271477	0.0267464	0.974893	0.974893	1_to_1	identical gene model		9;8;8;11;7;8;6;9;4;4;4;6;4;4;4;6;3;3;5;2;4;4;5;4;5;4;5	4;5;4;11;7;9;5;4;6;4;9;6;8;3;5;4;5;8;4;4;4;8;6;4;4;3;2	27	27							1	Encephalopathy due to defective mitochondrial and peroxisomal fission 2	3	known_molec_cause	0	Orphanet_330050	0.7565	0
Muscle	ENSG00000168959	GRM5	ENSG00000168959	ENSG00000168959	protein_coding	protein_coding					0	0			1	1	1_to_1	identical gene model		8;9;4;4;9	9;8;9;4;4	5	5	new_contig_added, diff_parts_same_contig										0	EFO_0003761	0.48946	0
Muscle	ENSG00000168961	LGALS9	ENSG00000168961	ENSG00000168961	protein_coding	protein_coding	2.005	2.005	1.615	1.615	1	1	0.00271477	0.0267464	0.981804	0.981771	1_to_1	identical gene model		10;9;11;4;10;6;4;5;5;2;4;10;6;3;7;6	10;9;10;11;4;5;6;4;2;10;7;3;6;5;6;4	16	16	new_contig_added										0	EFO_0007937	0.38329	0
Muscle	ENSG00000168967	PMCHL1	ENSG00000168967	ENSG00000168967	transcribed_unprocessed_pseudogene	transcribed_unprocessed_pseudogene					0	0					1_to_1	identical gene model		4;2;4;4	4;4;4;2	4	4											0	EFO_0005207	0.0073916	0
Muscle	ENSG00000168970	JMJD7-PLA2G4B	ENSG00000168970	ENSG00000168970	protein_coding	protein_coding	0.491429	0.491429	0.46	0.46	1	1	0.00271477	0.0267464	0.988568	0.988568	1_to_1	identical gene model		24;25;5;20;25;24	25;25;24;24;5;20	6	6											0	EFO_0004696	0.25827	0
Muscle	ENSG00000168992	OR7E102P	ENSG00000168992	ENSG00000168992	unprocessed_pseudogene	unprocessed_pseudogene					0	0					1_to_1	identical gene model		1	1	1	1	diff_parts_same_contig		Variation, Path Problem	Variation, Path Problem										0
Muscle	ENSG00000168993	CPLX1	ENSG00000168993	ENSG00000168993	protein_coding	protein_coding	0.145	0.145	0.145	0.145	0	0	0.00271477	0.0267464	0.993895	0.993895	1_to_1	identical gene model		4;3;5;2	4;5;2;3	4	4	diff_parts_same_contig		GRC Housekeeping, Localization Problem				1	Developmental and epileptic encephalopathy 63	3	known_molec_cause	0	MONDO_0100062	0.43152	0
Muscle	ENSG00000168994	PXDC1	ENSG00000168994	ENSG00000168994	protein_coding	protein_coding	0.9725	0.9725	1.09	1.09	1	1	0.00271477	0.0267464	0.971538	0.971538	1_to_1	identical gene model		5;5;5;3	5;5;5;3	4	4											0	EFO_0006940	0.17535	0
Muscle	ENSG00000168995	SIGLEC7	ENSG00000168995	ENSG00000168995	protein_coding	protein_coding	0.475	0.475	0.475	0.475	0	0			0.978409	0.978409	1_to_1	identical gene model		6;7;3;2;2;3	3;7;6;3;2;2	6	6	diff_parts_same_contig										0	EFO_0010700	0.21878	0
Muscle	ENSG00000169006	NTSR2	ENSG00000169006	ENSG00000169006	protein_coding	protein_coding	0.3825	0.3825	0.43	0.43	1	1	0.00271477	0.0267464	0	0	1_to_1	identical gene model		4	4	1	1											0	EFO_0000304	0.2504	0
Muscle	ENSG00000169016	E2F6	ENSG00000169016	ENSG00000169016	protein_coding	protein_coding	0.512	0.512	0.52	0.52	1	1	0.00271477	0.0267464	0.999302	0.999302	1_to_1	identical gene model		8;7;5;7;8;8;9;4;3;2;9;6	8;7;7;8;9;6;9;3;8;5;4;2	12	12	new_contig_added, diff_parts_same_contig										0	EFO_0004327	0.36573	0
Muscle	ENSG00000169018	FEM1B	ENSG00000169018	ENSG00000169018	protein_coding	protein_coding	28.5	28.44	12.82	12.82	1	1	0.00271477	0.0267464	0.318509	0.318509	1_to_1	identical gene model		2;2;2;2	2;2;2	4	3	diff_parts_same_contig										0	EFO_0004348	0.34607	0
Muscle	ENSG00000169019	COMMD8	ENSG00000169019	ENSG00000169019	protein_coding	protein_coding	6.50429	6.50286	6.74	6.73	1	1	0.00271477	0.0267464	0.300228	0.300228	1_to_1	identical gene model		5;2	5;2	2	2			GRC Housekeeping, Localization Problem								0	EFO_0003060	0.050851	0
Muscle	ENSG00000169020	ATP5ME	ENSG00000169020	ENSG00000169020	protein_coding	protein_coding	2126.09	2125	2294.41	2294.12	1	1	0.00271477	0.0267464	0.375674	0.375674	1_to_1	identical gene model		4;3;3;2;3	4;3;3;3;2	5	5			GRC Housekeeping, Localization Problem								0	EFO_0003884	0.014783	0
Muscle	ENSG00000169021	UQCRFS1	ENSG00000169021	ENSG00000169021	protein_coding	protein_coding	250.091	249.946	292.955	292.855	1	1	0.00271477	0.0267464	0.060537	0.060537	1_to_1	identical gene model		2	2	1	1	diff_parts_same_contig						1	Autoinflammation with episodic fever and lymphadenopathy;Immunodeficiency 57 with autoinflammation;Mitochondrial complex III deficiency, nuclear type 10	3;3;3	known_molec_cause;known_molec_cause;known_molec_cause	0	EFO_0000318	0.46355	0
Muscle	ENSG00000169026	SLC49A3	ENSG00000169026	ENSG00000169026	protein_coding	protein_coding	0.957143	0.957143	0.84	0.84	1	1	0.00271477	0.0267464	0.974051	0.974051	1_to_1	identical gene model		10;8;10;10;7;4;6;4;8	10;8;6;10;8;10;4;7;4	9	9			GRC Housekeeping, Localization Problem								0	EFO_0007988	0.070416	0
Muscle	ENSG00000169031	COL4A3	ENSG00000169031	ENSG00000169031	protein_coding	protein_coding	26.4838	26.4675	21.715	21.7	1	1	0.00271477	0.0267464	0.352444	0.352444	1_to_1	identical gene model		5;52;5;6;5;4;4	52;4;5;5;5;6;4	7	7							1	Alport syndrome 2, autosomal recessive;Alport syndrome 3, autosomal dominant;Hematuria, benign familial;Hematuria, familial benign	3;3;3;3	known_molec_cause;known_molec_cause;known_molec_cause;known_molec_cause	1	MONDO_0018965	0.83328	0
Muscle	ENSG00000169032	MAP2K1	ENSG00000169032	ENSG00000169032	protein_coding	protein_coding	14.1788	14.1662	16.24	16.205	1	1	0.00271477	0.0267464	0.902462	0.902462	1_to_1	identical gene model		11;5;7	5;11;7	3	3	diff_parts_same_contig, new_contig_added						1	Cardiofaciocutaneous syndrome 3;Melorheostosis, isolated, somatic mosaic	3;3	known_molec_cause;known_molec_cause	1	Orphanet_1340	0.85655	1			yes
Muscle	ENSG00000169035	KLK7	ENSG00000169035	ENSG00000169035	protein_coding	protein_coding					0	0					1_to_1	identical gene model		5;6;4;2;6;5	6;5;6;5;4;2	6	6	diff_parts_same_contig										0	EFO_0007937	0.25809	0
Muscle	ENSG00000169040	PMCHL2	ENSG00000169040	ENSG00000169040	transcribed_unprocessed_pseudogene	transcribed_unprocessed_pseudogene					0	0					1_to_1	identical gene model		4;4;2;2	4;4;2;2	4	4			Path Problem, Unknown	Path Problem, Unknown							0	Orphanet_71529	0.035642	0
Muscle	ENSG00000169045	HNRNPH1	ENSG00000169045	ENSG00000169045	protein_coding	protein_coding	40.8325	40.8025	36.595	36.585	1	1	0.00271477	0.0267464	0.987102	0.987102	1_to_1	identical gene model		12;13;14;14;7;7;5;4;5;6;7;3;6;5;5;12;5;12;4;5;2;4;13;9;4;2;4;4;3;2;7;5;4;4;2;8;2;5;8;4;3;2;3;2;5;6;5;2;4;2	14;13;14;7;13;4;12;12;12;6;2;7;4;7;8;2;6;9;8;5;5;7;2;3;5;5;5;6;5;5;3;3;5;5;4;4;2;4;4;4;5;3;4;4;4;2;2;2;2;2	50	50			Clone Problem	Clone Problem							0	MONDO_0700092;EFO_0010642	0.36958	0
Muscle	ENSG00000169047	IRS1	ENSG00000169047	ENSG00000169047	protein_coding	protein_coding	29.325	29.2888	25.775	25.77	1	1	0.00271477	0.0267464	0	0	1_to_1	identical gene model		2;2	2;2	2	2							1	{Coronary artery disease, susceptibility to};{Type 2 diabetes mellitus, susceptibility to}	3;3	known_molec_cause;known_molec_cause	0	EFO_0004995	0.6821	0
Muscle	ENSG00000169057	MECP2	ENSG00000169057	ENSG00000169057	protein_coding	protein_coding	1.65143	1.65	2.13	2.13	1	1	0.00271477	0.0267464	0.996248	0.996248	1_to_1	exon_length_diff	0.997682	4;5;4;3;3;4;2;2;5;3;2;3;2;2;3;5;1;3;3;2;2;2;3;2;4;6;4;3	4;3;5;4;3;5;5;2;3;2;3;4;2;3;2;2;3;3;3;2;6;2;4;2;4;3;2;1	28	28	diff_parts_same_contig, new_contig_added		Variation, Path Problem	Variation, Path Problem			1	Baller-Gerold syndrome;Encephalopathy, neonatal severe;Intellectual developmental disorder, X-linked syndromic, Lubs type;Intellectual developmental disorder, X-linked, syndromic 13;RAPADILINO syndrome;Rett syndrome;Rett syndrome, atypical;Rett syndrome, preserved speech variant;Rothmund-Thomson syndrome, type 2;{Autism susceptibility, X-linked 3	3;3;3;3;3;3;3;3;3;3	known_molec_cause;known_molec_cause;known_molec_cause;known_molec_cause;known_molec_cause;known_molec_cause;known_molec_cause;known_molec_cause;known_molec_cause;known_molec_cause	1	MONDO_0010726	0.88058	0
Muscle	ENSG00000169059	VCX3A	ENSG00000169059	ENSG00000169059	protein_coding	protein_coding					0	0			1	1	1_to_1	exon_count_diff		3;4;4	3;5;4	3	3											0	MONDO_0019269	0.020166	0
Muscle	ENSG00000169062	UPF3A	ENSG00000169062	ENSG00000169062	protein_coding	protein_coding	20.5987	20.5875	19.72	19.71	1	1	0.00271477	0.0267464	0.919697	0.919697	1_to_1	identical gene model		9;10;6;6;3;8;4;6;2;8;3;2	10;2;9;3;6;8;6;8;2;4;3;6	12	12											0	MONDO_0011962	0.23099	0
Muscle	ENSG00000169064	ZBBX	ENSG00000169064	ENSG00000169064	protein_coding	protein_coding					0	0			0.5	0.5	1_to_1	identical gene model		19;21;21;19;22;5;3;2;5;8;7;4;4;21;22	22;21;19;19;22;21;21;4;4;5;3;2;8;7;5	15	15											0	EFO_0004747	0.31224	0
Muscle	ENSG00000169067	ACTBL2	ENSG00000169067	ENSG00000169067	protein_coding	protein_coding	0.175	0.175	0.175	0.175	0	0			0	0	1_to_1	identical gene model		1	1	1	1	diff_parts_same_contig										0	EFO_0004784	0.31647	0
Muscle	ENSG00000169071	ROR2	ENSG00000169071	ENSG00000169071	protein_coding	protein_coding					0	0			0.993197	0.993197	1_to_1	identical gene model		9;13;2;2;5;4;3;11	13;9;11;3;5;4;2;2	8	8	new_contig_added, diff_parts_same_contig						1	Brachydactyly, type B1;Robinow syndrome, autosomal recessive	3;3	known_molec_cause;known_molec_cause	0	Orphanet_1507	0.76075	0
Muscle	ENSG00000169075	BRD7P3	ENSG00000169075	ENSG00000169075	processed_pseudogene	processed_pseudogene					0	0					1_to_1	identical gene model		1	1	1	1														0
Muscle	ENSG00000169083	AR	ENSG00000169083	ENSG00000169083	protein_coding	protein_coding	2.53875	2.53625	2.63	2.63	1	1	0.00271477	0.0267464	0.882535	0.882535	1_to_1	identical gene model		8;9;5;4;4;5;9;3	8;9;4;4;5;3;5;9	8	8	diff_parts_same_contig		Gap			High Signal Region	1	Androgen insensitivity;Androgen insensitivity, partial, with or without breast cancer;Hypospadias 1, X-linked;Scoliosis, idiopathic 1;Spinal and bulbar muscular atrophy of Kennedy;{Prostate cancer, susceptibility to}	3;3;3;2;3;3	known_molec_cause;known_molec_cause;known_molec_cause;linakge_mapping;known_molec_cause;known_molec_cause	1	MONDO_0019154	0.80708	1		yes	yes
Muscle	ENSG00000169084	DHRSX	ENSG00000169084	ENSG00000169084	protein_coding	protein_coding	5.27625		4.47		1	0			0.611715	1	1_to_1	identical gene model	0.5	14;10;8;12;10;4;10	14;10;4;10;12;10;8	7	7	diff_parts_same_contig, new_contig_added		Gap	Gap		High Signal Region					0	MONDO_0010979	0.004435	0
Muscle	ENSG00000169085	VXN	ENSG00000169085	ENSG00000169085	protein_coding	protein_coding	0.42	0.42	0.42	0.42	0	0			0.99617	0.99617	1_to_1	identical gene model		6;7;6;5;4;6;2;5;3;5	5;3;6;7;6;4;5;5;6;2	10	10	diff_parts_same_contig										0	EFO_0005664	0.19018	0
Muscle	ENSG00000169087	HSPBAP1	ENSG00000169087	ENSG00000169087	protein_coding	protein_coding	8.70875	8.69375	3.945	3.945	1	1	0.00271477	0.0267464	0.857632	0.857632	1_to_1	identical gene model		8;2;6;6;2;5	8;2;6;6;5;2	6	6						High Signal Region					0	EFO_0003924	0.20502	0
Muscle	ENSG00000169093	ASMTL	ENSG00000169093	ENSG00000169093	protein_coding	protein_coding	2.65429		2.03		1	0			0.986071	1	1_to_1	identical gene model	0.5	26;24;6;6;4;26	26;26;24;6;6;4	6	6						High Signal Region					0	EFO_0000182	0.07447	0
Muscle	ENSG00000169100	SLC25A6	ENSG00000169100	ENSG00000169100	protein_coding	protein_coding	122.823		129.52		1	0			0.651113	1	1_to_1	identical gene model	0.5	8;8;8	8;8;8	3	3						High Signal Region					0	EFO_0000764;EFO_0007328	0.36958	0
Muscle	ENSG00000169105	CHST14	ENSG00000169105	ENSG00000169105	protein_coding	protein_coding	1.52625	1.525	1.305	1.3	1	1	0.00271477	0.0267464	0.895511	0.895511	1_to_1	identical gene model		1;2	1;2	2	2	diff_parts_same_contig		Variation	Variation			1	Ehlers-Danlos syndrome, musculocontractural type 1	3	known_molec_cause	0	MONDO_0011142	0.70228	0
Muscle	ENSG00000169116	PARM1	ENSG00000169116	ENSG00000169116	protein_coding	protein_coding	3.00375	3.00375	3.495	3.495	1	1	0.00271477	0.0267464	0.875202	0.875202	1_to_1	identical gene model		4;3	3;4	2	2											0	EFO_0004838	0.40424	0
Muscle	ENSG00000169118	CSNK1G1	ENSG00000169118	ENSG00000169118	protein_coding	protein_coding	1.04143	1.04143	1.14	1.14	1	1	0.00271477	0.0267464	0.915845	0.915845	1_to_1	identical gene model		12;11;13;12;13;7;13;3;14;4;12;2;6;5;3;4;5;5	12;13;11;12;13;14;13;7;3;12;4;2;4;5;6;5;5;3	18	18	new_contig_added, diff_parts_same_contig										0	EFO_0005091	0.3157	0
Muscle	ENSG00000169122	FAM110B	ENSG00000169122	ENSG00000169122	protein_coding	protein_coding	13.5675	13.56	13.395	13.39	1	1	0.00271477	0.0267464	0.110696	0.110696	1_to_1	identical gene model		5;2;4;5;4;4;4	4;5;5;4;2;4;4	7	7											0	EFO_0007764;EFO_0009131	0.26849	0
Muscle	ENSG00000169126	ODAD2	ENSG00000169126	ENSG00000169126	protein_coding	protein_coding	0.39	0.39	0.39	0.39	0	0			0.666667	0.666667	1_to_1	identical gene model		20;10;2;6;2;4;3;15;2;14;18;20;3	18;2;2;15;20;3;2;14;20;6;10;3;4	13	13			Variation	Variation, GRC Housekeeping			1	Ciliary dyskinesia, primary, 23;Ciliary dyskinesia, primary, 30	3;3	known_molec_cause;known_molec_cause	0	Orphanet_244	0.73919	0
Muscle	ENSG00000169129	AFAP1L2	ENSG00000169129	ENSG00000169129	protein_coding	protein_coding	0.664286	0.662857	0.33	0.33	1	1	0.00271477	0.0267464	0.945798	0.945798	1_to_1	identical gene model		19;19;9;6;4;6	19;19;6;4;9;6	6	6	new_contig_added, diff_parts_same_contig										0	EFO_0007984	0.41371	0
Muscle	ENSG00000169131	ZNF354A	ENSG00000169131	ENSG00000169131	protein_coding	protein_coding	4.92875	4.92375	4.365	4.365	1	1	0.00271477	0.0267464	0.369904	0.369904	1_to_1	identical gene model		5;5;4	5;4;5	3	3											0	EFO_0010750	0.22355	0
Muscle	ENSG00000169136	ATF5	ENSG00000169136	ENSG00000169136	protein_coding	protein_coding	14.5062	14.4987	11.36	11.35	1	1	0.00271477	0.0267464	0.838329	0.838329	1_to_1	identical gene model		3;4;3;4;2;2	4;3;2;4;2;3	6	6	diff_parts_same_contig										0	EFO_0004704	0.11463	0
Muscle	ENSG00000169139	UBE2V2	ENSG00000169139	ENSG00000169139	protein_coding	protein_coding	6.7275	6.7225	7.205	7.2	1	1	0.00271477	0.0267464	0.888733	0.888733	1_to_1	identical gene model		4;5;4;3;5;2;4;3	3;5;4;5;4;3;4;2	8	8											0	EFO_0000571	0.28105	0
Muscle	ENSG00000169154	GOT1L1	ENSG00000169154	ENSG00000169154	protein_coding	protein_coding					0	0					1_to_1	identical gene model		9;3;3	9;3;3	3	3			Localization Problem, Clone Problem	Localization Problem, Clone Problem							0	EFO_0000400	0.048969	0
Muscle	ENSG00000169155	ZBTB43	ENSG00000169155	ENSG00000169155	protein_coding	protein_coding	0.36625	0.36625	0.32	0.32	1	1	0.00271477	0.0267464	0.991172	0.991172	1_to_1	identical gene model		1;3;2;2;1	2;2;3;1;1	5	5											0	EFO_0004312	0.16765	0
Muscle	ENSG00000169164		ENSG00000169164	ENSG00000169164	transcribed_unprocessed_pseudogene	transcribed_unprocessed_pseudogene					0	0					1_to_1	identical gene model		3;3	3;3	2	2			Gap											0
Muscle	ENSG00000169169	CPT1C	ENSG00000169169	ENSG00000169169	protein_coding	protein_coding	0.47	0.47	0.47	0.47	0	0	0.00271477	0.0267464	0.989658	0.989658	1_to_1	identical gene model	0.999999	12;19;20;20;5;3;5;8;9;4;5;9;5;3;2;20;20;8;3;4;14;3;4;5	5;19;20;20;20;14;8;4;20;5;4;5;5;5;9;12;9;3;8;4;3;3;2;3	24	24	new_contig_added, diff_parts_same_contig						1	?Spastic paraplegia 73, autosomal dominant	3	known_molec_cause	0	Orphanet_100980	0.59456	0
Muscle	ENSG00000169174	PCSK9	ENSG00000169174	ENSG00000169174	protein_coding	protein_coding					0	0			1	1	1_to_1	identical gene model		12;8;3;6;12;5	6;12;12;3;8;5	6	6			Clone Problem				1	Hypercholesterolemia, familial, 3;{Low density lipoprotein cholesterol level QTL 1}	3;3	known_molec_cause;known_molec_cause	1	EFO_0004911	0.83722	0
Muscle	ENSG00000169180	XPO6	ENSG00000169180	ENSG00000169180	protein_coding	protein_coding	10.7114	10.7086	10.86	10.86	1	1	0.00271477	0.0267464	0.977261	0.977261	1_to_1	identical gene model		24;2;4;5;9;7;6;25;3;4;2;6;3;3;2;3;2;2;4;3;4;4;4	24;25;3;2;2;2;4;3;7;4;5;6;6;9;3;4;4;2;2;4;4;3;3	23	23											0	EFO_0005091	0.19351	0
Muscle	ENSG00000169181	GSG1L	ENSG00000169181	ENSG00000169181	protein_coding	protein_coding	0.13	0.13	0.13	0.13	0	0	0.00271477	0.0267464	0.694061	0.694061	1_to_1	identical gene model		6;6;7;7;6	7;6;6;6;7	5	5	new_contig_added, diff_parts_same_contig										0	EFO_0010333	0.32511	0
Muscle	ENSG00000169184	MN1	ENSG00000169184	ENSG00000169184	protein_coding	protein_coding	37.4712	37.4425	42.51	42.48	1	1	0.00271477	0.0267464	0.0941253	0.0941253	1_to_1	identical gene model		2;3;2	2;3;2	3	3	new_contig_added, diff_parts_same_contig		GRC Housekeeping, Clone Problem	GRC Housekeeping, Clone Problem			1	CEBALID syndrome;Meningioma	3;3	known_molec_cause;known_molec_cause	0	MONDO_0032908	0.6805	1			yes
Muscle	ENSG00000169188	APEX2	ENSG00000169188	ENSG00000169188	protein_coding	protein_coding	8.1975	8.19	7.545	7.545	1	1	0.00271477	0.0267464	0.207264	0.207264	1_to_1	identical gene model		6;5	6;5	2	2			Gap								0	Orphanet_124	0.084129	0
Muscle	ENSG00000169189	NSMCE1	ENSG00000169189	ENSG00000169189	protein_coding	protein_coding	3.71	3.70571	2.62	2.62	1	1	0.00271477	0.0267464	0.990923	0.990923	1_to_1	identical gene model		8;4;3;6;5;5;5;7;4;2;8;2;4;10	8;10;7;4;3;8;6;5;5;4;4;5;2;2	14	14											0	MONDO_0011962	0.23099	0
Muscle	ENSG00000169193	CCDC126	ENSG00000169193	ENSG00000169193	protein_coding	protein_coding	3.4425	3.43875	2.645	2.64	1	1	0.00271477	0.0267464	0.898123	0.898123	1_to_1	identical gene model		4;3;4;5;4;3;2;3	4;3;3;5;2;4;4;3	8	8											0	EFO_0004533	0.3011	0
Muscle	ENSG00000169194	IL13	ENSG00000169194	ENSG00000169194	protein_coding	protein_coding					0	0			1	1	1_to_1	exon_count_diff		4;5;3;5;6;4	5;5;6;4;3;5	6	6	diff_parts_same_contig						1	{Allergic rhinitis, susceptibility to};{Asthma, susceptibility to}	3;3	known_molec_cause;known_molec_cause	0	MONDO_0004979	0.52418	0
Muscle	ENSG00000169203	NPIPB12	ENSG00000169203	ENSG00000169203	protein_coding	protein_coding	2.26857	2.12143	1.3	1.24	1	1	0.570267	0.0491669	0.992819	0.995587	1_to_1	transcript_count_diff		3;5;3;7;8;5;9;5	2;8;7;9;5;6;5;3;5	8	9						Low Mappability								0
Muscle	ENSG00000169208	OR10G3	ENSG00000169208	ENSG00000169208	protein_coding	protein_coding					0	0					1_to_1	identical gene model	0.999771	1;2;3;2	2;3;2;1	4	4	new_contig_added		GRC Housekeeping	GRC Housekeeping							0	EFO_0008111	0.37498	0
Muscle	ENSG00000169213	RAB3B	ENSG00000169213	ENSG00000169213	protein_coding	protein_coding					0	0	0.00271477	0.0267464	0	0	1_to_1	identical gene model		5	5	1	1	diff_parts_same_contig, new_contig_added		Clone Problem								0	EFO_1000044	0.20962	0
Muscle	ENSG00000169214	OR6F1	ENSG00000169214	ENSG00000169214	protein_coding	protein_coding					0	0					1_to_1	identical gene model		1;3;2;3;3;2	3;2;3;3;2;1	6	6	diff_parts_same_contig										0	EFO_0004584	0.41008	0
Muscle	ENSG00000169217	CD2BP2	ENSG00000169217	ENSG00000169217	protein_coding	protein_coding	19.625	19.6075	20.96	20.955	1	1	0.00271477	0.0267464	0.707426	0.707426	1_to_1	identical gene model		7;3;6	7;6;3	3	3											0	EFO_0004526	0.044589	0
Muscle	ENSG00000169218	RSPO1	ENSG00000169218	ENSG00000169218	protein_coding	protein_coding					0	0			1	1	1_to_1	exon_count_diff		10;8;9;10	7;6;7;8	4	4	new_contig_added, diff_parts_same_contig		Clone Problem	Clone Problem	Low Mappability		1	Palmoplantar hyperkeratosis and true hermaphroditism;Palmoplantar hyperkeratosis with squamous cell carcinoma of skin and sex reversal	3;3	known_molec_cause;known_molec_cause	0	MONDO_0012530	0.68465	0
Muscle	ENSG00000169220	RGS14	ENSG00000169220	ENSG00000169220	protein_coding	protein_coding	6.015	6.01125	4.855	4.85	1	1	0.00271477	0.0267464	0.946028	0.946028	1_to_1	identical gene model		15;8;5;3;5;3;4;2;11;2;4;5;5	15;3;11;5;5;2;4;8;5;5;2;3;4	13	13											0	EFO_0004842	0.34345	0
Muscle	ENSG00000169221	TBC1D10B	ENSG00000169221	ENSG00000169221	protein_coding	protein_coding	11.0237	11.0162	9.985	9.98	1	1	0.00271477	0.0267464	0.855205	0.855205	1_to_1	identical gene model		9;4;2;3;7;6;3	9;2;7;6;3;3;4	7	7											0	EFO_0004327	0.11041	0
Muscle	ENSG00000169223	LMAN2	ENSG00000169223	ENSG00000169223	protein_coding	protein_coding	16.5225	16.505	16.465	16.455	1	1	0.00271477	0.0267464	0.926553	0.926553	1_to_1	identical gene model		8;7;4;2;5;5;6;8	8;2;8;6;7;4;5;5	8	8											0	EFO_0004324	0.22415	0
Muscle	ENSG00000169224	GCSAML	ENSG00000169224	ENSG00000169224	protein_coding	protein_coding					0	0			1	1	1_to_1	identical gene model		5;6;7;5;7;6;5;6;4;7;6	6;7;5;7;6;7;5;6;6;4;5	11	11											0	EFO_0004309	0.33362	0
Muscle	ENSG00000169228	RAB24	ENSG00000169228	ENSG00000169228	protein_coding	protein_coding	3.59	3.58714	2.65	2.65	1	1	0.00271477	0.0267464	0.993805	0.993805	1_to_1	identical gene model		8;7;4;9;4;7;6;4;2	8;7;9;6;7;4;4;4;2	9	9											0	EFO_0004761	0.18843	0
Muscle	ENSG00000169230	PRELID1	ENSG00000169230	ENSG00000169230	protein_coding	protein_coding	6.83	6.8225	4.765	4.765	1	1	0.00271477	0.0267464	0.971758	0.971758	1_to_1	identical gene model		5;3;5;4;5;2;4;3	5;3;4;5;5;3;4;2	8	8											0	MONDO_0011962;EFO_0000181;EFO_0000708	0.23099	0
Muscle	ENSG00000169231	THBS3	ENSG00000169231	ENSG00000169231	protein_coding	protein_coding	7.58375	7.57875	6.36	6.35	1	1	0.00271477	0.0267464	0.969368	0.969368	1_to_1	identical gene model	0.999964	23;15;21;8;4;3;14;3;2;22;22	23;2;22;21;22;3;15;4;14;3;8	11	11	new_contig_added, diff_parts_same_contig		Variation, Clone Problem, GRC Housekeeping	Variation, Clone Problem							0	HP_0000924	0.54184	0
Muscle	ENSG00000169239	CA5B	ENSG00000169239	ENSG00000169239	protein_coding	protein_coding	0.484286	0.484286	0.37	0.37	1	1	0.00271477	0.0267464	0.811406	0.811406	1_to_1	identical gene model		8;2;4;8;3;3;2;3;2;5	5;8;2;3;4;3;2;8;3;2	10	10	diff_parts_same_contig										0	EFO_0000474	0.43836	0
Muscle	ENSG00000169241	SLC50A1	ENSG00000169241	ENSG00000169241	protein_coding	protein_coding	1.51875	1.51875	1.085	1.085	1	1	0.00271477	0.0267464	0.985194	0.985194	1_to_1	identical gene model		5;5;6;4;4;6;3;3;5;6;5;6;2;5;5	5;6;6;4;5;5;5;5;6;5;4;6;2;3;3	15	15			GRC Housekeeping								0	EFO_0004735	0.23015	0
Muscle	ENSG00000169242	EFNA1	ENSG00000169242	ENSG00000169242	protein_coding	protein_coding	1.38857	1.38714	1.07	1.07	1	1	0.00271477	0.0267464	0.985973	0.985973	1_to_1	identical gene model		4;5;4;5;4	4;5;4;5;4	5	5			GRC Housekeeping								0	EFO_0004327	0.31308	0
Muscle	ENSG00000169245	CXCL10	ENSG00000169245	ENSG00000169245	protein_coding	protein_coding	31.2543	31.2486	4.72	4.72	1	1	0.00271477	0.0267464	0	0	1_to_1	identical gene model		4	4	1	1	diff_parts_same_contig										0	EFO_0000181	0.16783	0
Muscle	ENSG00000169246	NPIPB3	ENSG00000169246	ENSG00000169246	protein_coding	protein_coding	1.665	1.74	1.665	1.74	0	0			0.998274	0.998196	1_to_1	identical gene model		9;6;7;6;6;5;4;2;3;2;4;4;5;5	5;5;4;6;5;6;2;3;4;9;7;6;4;2	14	14	new_contig_added, diff_parts_same_contig		Clone Problem, Unknown	Clone Problem, Unknown							0	EFO_0011011	0.035981	0
Muscle	ENSG00000169247	SH3TC2	ENSG00000169247	ENSG00000169247	protein_coding	protein_coding	0.141667	0.141667	0.145	0.145	1	1	0.00271477	0.0267464	0.89402	0.89402	1_to_1	identical gene model		18;18;5;3;13;20;2;8;12;5;17;5;12;4;17;4;5;9;18;14;3	20;2;17;18;18;4;4;13;18;8;17;14;12;12;5;5;5;9;3;5;3	21	21							1	Charcot-Marie-Tooth disease, type 4C;Mononeuropathy of the median nerve, mild	3;3	known_molec_cause;known_molec_cause	0	MONDO_0011113	0.77394	0
Muscle	ENSG00000169248	CXCL11	ENSG00000169248	ENSG00000169248	protein_coding	protein_coding	6.786	6.784	0.52	0.52	1	1	0.00271477	0.0267464	0.535367	0.535367	1_to_1	identical gene model		4;5	4;5	2	2	diff_parts_same_contig										0	EFO_0008057	0.19506	0
Muscle	ENSG00000169249	ZRSR2	ENSG00000169249	ENSG00000169249	protein_coding	protein_coding	19.7888	19.7725	19.71	19.68	1	1	0.00271477	0.0267464	0.164434	0.164434	1_to_1	identical gene model		11;4;4	4;11;4	3	3	diff_parts_same_contig, new_contig_added										0	EFO_0000198	0.3897	1			yes
Muscle	ENSG00000169251	NMD3	ENSG00000169251	ENSG00000169251	protein_coding	protein_coding	2.60125	2.59875	2.55	2.55	1	1	0.00271477	0.0267464	0.971499	0.971499	1_to_1	identical gene model		16;15;6;8;6;17;6;6;5;8	6;6;8;6;17;16;8;6;15;5	10	10											0	EFO_0004784	0.29295	0
Muscle	ENSG00000169252	ADRB2	ENSG00000169252	ENSG00000169252	protein_coding	protein_coding	9.84375	9.83875	9.96	9.96	1	1	0.00271477	0.0267464	0	0	1_to_1	identical gene model		1	1	1	1							1	Beta-2-adrenoreceptor agonist, reduced response to;{Asthma, nocturnal, susceptibility to};{Obesity, susceptibility to}	3;3;3	known_molec_cause;known_molec_cause;known_molec_cause	0	MONDO_0004979	0.63542	0
Muscle	ENSG00000169253	RPL36P14	ENSG00000169253	ENSG00000169253	processed_pseudogene	processed_pseudogene					0	0					1_to_1	identical gene model		1	1	1	1														0
Muscle	ENSG00000169255	B3GALNT1	ENSG00000169255	ENSG00000169255	protein_coding	protein_coding					0	0	0.00271477	0.0267464	0.999472	0.999472	1_to_1	identical gene model		5;4;8;5;6;7;5;5;6;7;6;5;6;7;7;7;4;4;5;9;6;7;6;7;7;5;4;6;7;2;6;7;8;5;6;7;6;5;7;7;6;6;7;2;8;4;5;8;6;6;6	5;4;8;6;5;6;6;7;5;7;7;7;5;7;6;6;7;6;6;7;6;5;7;5;8;9;5;2;8;7;5;8;4;6;6;7;2;7;6;7;6;5;4;7;6;5;4;6;6;7;4	51	51							1	[Blood group, P1PK system, P(k) phenotype];[Blood group, globoside system]	3;3	known_molec_cause;known_molec_cause	0	EFO_0004784	0.26951	0
Muscle	ENSG00000169258	GPRIN1	ENSG00000169258	ENSG00000169258	protein_coding	protein_coding	0.65	0.65	0.475	0.475	1	1	0.00271477	0.0267464	0.0037594	0.0037594	1_to_1	identical gene model		2	2	1	1	diff_parts_same_contig										0	MONDO_0011012	0.062474	0
Muscle	ENSG00000169271	HSPB3	ENSG00000169271	ENSG00000169271	protein_coding	protein_coding	429.9	429.635	323.34	322.865	1	1	0.00271477	0.0267464	0	0	1_to_1	identical gene model		1	1	1	1	diff_parts_same_contig						1	?Neuronopathy, distal hereditary motor, type IIC	3	known_molec_cause	0	MONDO_0015352;Orphanet_139525	0.46197	0
Muscle	ENSG00000169282	KCNAB1	ENSG00000169282	ENSG00000169282	protein_coding	protein_coding	0.338333	0.338333	0.35	0.35	1	1	0.00271477	0.0267464	0.962667	0.962667	1_to_1	identical gene model		14;13;13;8;14;9;9;7;10;4;8;14;3;12;14	9;10;4;14;13;14;9;14;14;13;8;7;8;12;3	15	15					High Signal Region	High Signal Region					0	EFO_0004344	0.42158	0
Muscle	ENSG00000169288	MRPL1	ENSG00000169288	ENSG00000169288	protein_coding	protein_coding	7.77	7.76375	7.84	7.83	1	1	0.00271477	0.0267464	0.923575	0.923575	1_to_1	identical gene model		9;6;4;6;4;2	9;2;4;6;6;4	6	6	diff_parts_same_contig										0	EFO_0007800	0.2524	0
Muscle	ENSG00000169291	SHE	ENSG00000169291	ENSG00000169291	protein_coding	protein_coding	6.13375	6.12875	6.325	6.315	1	1	0.00271477	0.0267464	0.803628	0.803628	1_to_1	identical gene model		6;2;3	2;6;3	3	3	diff_parts_same_contig		GRC Housekeeping								0	EFO_0008187	0.14168	0
Muscle	ENSG00000169297	NR0B1	ENSG00000169297	ENSG00000169297	protein_coding	protein_coding	0.2	0.2	0.2	0.2	0	0			0	0	1_to_1	identical gene model		2;2	2;2	2	2							1	46XY sex reversal 2, dosage-sensitive;?Neuropathy, inflammatory demyelinating;Adrenal hypoplasia, congenital;Charcot-Marie-Tooth disease, dominant intermediate D;Charcot-Marie-Tooth disease, type 1A;Charcot-Marie-Tooth disease, type 1B;Charcot-Marie-Tooth disease, type 1E;Charcot-Marie-Tooth disease, type 2I;Charcot-Marie-Tooth disease, type 2J;Dejerine-Sottas disease;Dejerine-Sottas disease;Hypomyelinating neuropathy, congenital, 2;Neuropathy, recurrent, with pressure palsies;Roussy-Levy syndrome;Roussy-Levy syndrome	3;3;3;3;3;3;3;3;3;3;3;3;3;3;3	known_molec_cause;known_molec_cause;known_molec_cause;known_molec_cause;known_molec_cause;known_molec_cause;known_molec_cause;known_molec_cause;known_molec_cause;known_molec_cause;known_molec_cause;known_molec_cause;known_molec_cause;known_molec_cause;known_molec_cause	1	Orphanet_95702	0.81628	0
Muscle	ENSG00000169299	PGM2	ENSG00000169299	ENSG00000169299	protein_coding	protein_coding	0.815714	0.815714	0.71	0.71	1	1	0.00271477	0.0267464	0.918426	0.918426	1_to_1	identical gene model		14;11;4;12;9;5	5;14;9;11;12;4	6	6	diff_parts_same_contig, new_contig_added		GRC Housekeeping, Localization Problem								0	MONDO_0005090	0.31001	0
Muscle	ENSG00000169302	STK32A	ENSG00000169302	ENSG00000169302	protein_coding	protein_coding	0.65	0.65	0.59	0.59	0	0	0.00271477	0.0267464	0.968367	0.968367	1_to_1	identical gene model		11;13;14;2;2;2;3;2;7;15	11;13;2;15;7;14;2;2;2;3	10	10	diff_parts_same_contig										0	EFO_0007828	0.3279	0
Muscle	ENSG00000169306	IL1RAPL1	ENSG00000169306	ENSG00000169306	protein_coding	protein_coding					0	0			0.333333	0.333333	1_to_1	identical gene model		5;11	11;5	2	2	new_contig_added, diff_parts_same_contig						1	Intellectual developmental disorder, X-linked 21	3	known_molec_cause	0	Orphanet_777	0.71618	0
Muscle	ENSG00000169313	P2RY12	ENSG00000169313	ENSG00000169313	protein_coding	protein_coding	1.04333	1.04333	0.94	0.94	0	0	0.00271477	0.0267464	0.6417	0.6417	1_to_1	identical gene model		3;2	3;2	2	2							1	Bleeding disorder, platelet-type, 8	3	known_molec_cause	0	Orphanet_36355	0.62122	0
Muscle	ENSG00000169314	C22orf15	ENSG00000169314	ENSG00000169314	protein_coding	protein_coding	0.33	0.33	0.27	0.27	1	1	0.00271477	0.0267464	0	0	1_to_1	identical gene model		6;6;6;3;2	6;3;2;6;6	5	5	new_contig_added		Clone Problem	Clone Problem							0	EFO_0005193	0.10103	0
Muscle	ENSG00000169325	GUSBP12	ENSG00000169325	ENSG00000169325	unprocessed_pseudogene	unprocessed_pseudogene					0	0					1_to_1	identical gene model		4	4	1	1														0
Muscle	ENSG00000169327	OR5AU1	ENSG00000169327	ENSG00000169327	protein_coding	protein_coding					0	0			1	1	1_to_1	identical gene model		1;2;2;1	2;2;1;1	4	4	new_contig_added										0	MONDO_0024622	0.21967	0
Muscle	ENSG00000169330	MINAR1	ENSG00000169330	ENSG00000169330	protein_coding	protein_coding					0	0			0.727273	0.727273	1_to_1	identical gene model		4;4	4;4	2	2											0	EFO_0004908	0.40333	0
Muscle	ENSG00000169340	PDILT	ENSG00000169340	ENSG00000169340	protein_coding	protein_coding					0	0					1_to_1	identical gene model		12;4	12;4	2	2											0	EFO_0005208	0.4687	0
Muscle	ENSG00000169344	UMOD	ENSG00000169344	ENSG00000169344	protein_coding	protein_coding					0	0					1_to_1	identical gene model		11;12;11;6;11;3;2;3;4;4;3;4;3	11;12;11;11;6;4;3;3;4;4;3;3;2	13	13							1	Tubulointerstitial kidney disease, autosomal dominant, 1	3	known_molec_cause	1	Orphanet_209886	0.80788	0
Muscle	ENSG00000169347	GP2	ENSG00000169347	ENSG00000169347	protein_coding	protein_coding					0	0					1_to_1	identical gene model		11;10;11;12;4;5;5;3;3;5;3	11;10;11;12;5;5;3;4;5;3;3	11	11											0	MONDO_0005148	0.47978	0
Muscle	ENSG00000169359	SLC33A1	ENSG00000169359	ENSG00000169359	protein_coding	protein_coding	0.426667	0.426667	0.38	0.38	1	1	0.00271477	0.0267464	0.971704	0.971704	1_to_1	identical gene model		7;2;5;5;3;6;6;5;7;4	6;7;5;4;5;6;7;5;3;2	10	10							1	Congenital cataracts, hearing loss, and neurodegeneration;Spastic paraplegia 42, autosomal dominant	3;3	known_molec_cause;known_molec_cause	0	Orphanet_300313	0.70604	0
Muscle	ENSG00000169371	SNUPN	ENSG00000169371	ENSG00000169371	protein_coding	protein_coding	3.14	3.13857	2.88	2.88	1	1	0.00271477	0.0267464	0.988356	0.988356	1_to_1	identical gene model		9;3;3;4;10;9;10;3;6;4;7	10;9;10;9;3;6;7;4;4;3	11	10	new_contig_added, diff_parts_same_contig										0	EFO_0000174;EFO_0000637	0.16539	0
Muscle	ENSG00000169372	CRADD	ENSG00000169372	ENSG00000169372	protein_coding	protein_coding	0.63	0.63	0.59	0.59	1	1	0.00271477	0.0267464	0.996967	0.996967	1_to_1	identical gene model		3;3;2;2;3;4;2;3;4;3;3;2	3;4;3;3;3;4;3;2;3;2;2;2	12	12	new_contig_added, diff_parts_same_contig						1	Intellectual developmental disorder, autosomal recessive 34, with variant lissencephaly	3	known_molec_cause	0	Orphanet_88616;MONDO_0019502	0.6162	0
Muscle	ENSG00000169375	SIN3A	ENSG00000169375	ENSG00000169375	protein_coding	protein_coding	2.97375	2.98375	2.71	2.755	1	1	-0.00690548	0.516664	0.980063	0.979863	1_to_1	identical gene model		21;21;21;4;5;3;2;3;5;4;5;2;2;4;2	21;21;21;2;2;2;5;4;5;3;4;4;5;2;3	15	15	diff_parts_same_contig						1	Witteveen-Kolk syndrome	3	known_molec_cause	0	Orphanet_94065	0.69693	0
Muscle	ENSG00000169379	ARL13B	ENSG00000169379	ENSG00000169379	protein_coding	protein_coding					0	0			0.999369	0.999369	1_to_1	identical gene model		8;11;10;8;11;4;4;5;2;9	9;8;4;10;11;8;11;5;4;2	10	10	new_contig_added						1	Joubert syndrome 8	3	known_molec_cause	1	MONDO_0018772	0.80053	0
Muscle	ENSG00000169385	RNASE2	ENSG00000169385	ENSG00000169385	protein_coding	protein_coding	0.82	0.82	0.82	0.82	0	0			0	0	1_to_1	identical gene model		2	2	1	1	diff_parts_same_contig										0	EFO_0007937	0.21131	0
Muscle	ENSG00000169393	ELSPBP1	ENSG00000169393	ENSG00000169393	protein_coding	protein_coding					0	0					1_to_1	identical gene model		7;3;4;5;4;7	7;5;4;7;4;3	6	6											0	EFO_0005116	0.034608	0
Muscle	ENSG00000169397	RNASE3	ENSG00000169397	ENSG00000169397	protein_coding	protein_coding	0.36	0.36	0.36	0.36	0	0			0	0	1_to_1	identical gene model		2	2	1	1											0	EFO_0010913	0.2019	0
Muscle	ENSG00000169398	PTK2	ENSG00000169398	ENSG00000169398	protein_coding	protein_coding	6.90375	6.9	5.39	5.39	1	1	0.00271477	0.0267464	0.995	0.995	1_to_1	identical gene model		33;31;11;2;4;3;31;3;5;6;6;32;18;3;29;3;4;33;4;5;4;5;6;5;4;4;5;32;6;7;4;4;6;6;3;9;3;24;5;32;3;5;3;2;7;22;5;2;3;8;2;5;4;4;26;4;5	32;31;29;31;18;32;33;3;33;22;32;26;11;24;2;3;4;4;3;3;5;6;7;3;9;5;5;4;5;5;6;8;2;7;4;6;5;6;5;6;5;6;5;3;4;5;3;4;4;4;2;4;4;2;3	57	55	new_contig_added, diff_parts_same_contig			GRC Housekeeping							0	EFO_0006930	0.34721	0
Muscle	ENSG00000169402	RSPH10B2	ENSG00000169402	ENSG00000169402	protein_coding	protein_coding	0.17	0.17	0.17	0.17	0	0			0.993066	0.993066	1_to_1	identical gene model		19;20;21;4;3;11;7;14;6;2;4	20;21;4;7;19;6;11;4;14;2	11	10											0	MONDO_0021637	0.16972	0
Muscle	ENSG00000169403	PTAFR	ENSG00000169403	ENSG00000169403	protein_coding	protein_coding	0.12	0.12	0.12	0.12	0	0			0.999865	0.999865	1_to_1	identical gene model		2;2;3	2;3;2	3	3	hg19_errors_corrected, diff_parts_same_contig		Clone Problem								0	MONDO_0005271	0.43879	0
Muscle	ENSG00000169410	PTPN9	ENSG00000169410	ENSG00000169410	protein_coding	protein_coding	0.408	0.408	0.42	0.42	1	1	0.00271477	0.0267464	0.970772	0.970772	1_to_1	identical gene model		14;4;3;3;3;13	13;14;3;3;3;4	6	6	new_contig_added, diff_parts_same_contig										0	MONDO_0005148	0.18696	0
Muscle	ENSG00000169413	RNASE6	ENSG00000169413	ENSG00000169413	protein_coding	protein_coding	6.38857	6.38571	2.09	2.09	1	1	0.00271477	0.0267464	0	0	1_to_1	identical gene model		2	2	1	1											0	EFO_0007937	0.22159	0
Muscle	ENSG00000169418	NPR1	ENSG00000169418	ENSG00000169418	protein_coding	protein_coding	7.4575	7.45125	7.315	7.305	1	1	0.00271477	0.0267464	0.503003	0.503003	1_to_1	identical gene model		6;22;2	22;2;6	3	3			Variation, GRC Housekeeping	Variation							0	EFO_0000373	0.55756	0
Muscle	ENSG00000169427	KCNK9	ENSG00000169427	ENSG00000169427	protein_coding	protein_coding					0	0			1	1	1_to_1	identical gene model		3;2;2;4;4;2;3;2;2;4;5;3	4;4;4;5;2;3;2;3;2;2;3;2	12	12	new_contig_added, diff_parts_same_contig			GRC Housekeeping			1	Birk-Barel syndrome	3	known_molec_cause	0	MONDO_0012856	0.66868	0
Muscle	ENSG00000169429	CXCL8	ENSG00000169429	ENSG00000169429	protein_coding	protein_coding	0.468	0.466	0.25	0.25	1	1	0.00271477	0.0267464	0.286667	0.286667	1_to_1	identical gene model		4;3;2	3;4;2	3	3	new_contig_added										0	EFO_0007937	0.4298	0
Muscle	ENSG00000169432	SCN9A	ENSG00000169432	ENSG00000169432	protein_coding	protein_coding					0	0			0.999574	0.999574	1_to_1	identical gene model		27;26;27;11;15;7;27;4;25;2;2;27;3;13;3	27;27;27;27;3;25;26;13;4;2;15;11;2;7;3	15	15	diff_parts_same_contig		Path Problem	Path Problem			1	Erythermalgia, primary;Generalized epilepsy with febrile seizures plus, type 7;Insensitivity to pain, congenital;Neuropathy, hereditary sensory and autonomic, type IID;Paroxysmal extreme pain disorder;Small fiber neuropathy	3;2;3;3;3;3	known_molec_cause;linakge_mapping;known_molec_cause;known_molec_cause;known_molec_cause;known_molec_cause	0	Orphanet_46348	0.79334	0
Muscle	ENSG00000169435	RASSF6	ENSG00000169435	ENSG00000169435	protein_coding	protein_coding	0.16	0.16	0.16	0.16	0	0	0.00271477	0.0267464	0.4	0.4	1_to_1	identical gene model		11;10;11;10;3	11;11;10;10;3	5	5											0	EFO_0001663	0.46859	0
Muscle	ENSG00000169436	COL22A1	ENSG00000169436	ENSG00000169436	protein_coding	protein_coding	0.816667	0.816667	0.79	0.79	0	0	0.00271477	0.0267464	0.879045	0.879045	1_to_1	identical gene model		65;39;53;2;7;4;2	65;39;53;7;2;4;2	7	7	diff_parts_same_contig, new_contig_added			GRC Housekeeping							0	EFO_0005773	0.45008	0
Muscle	ENSG00000169439	SDC2	ENSG00000169439	ENSG00000169439	protein_coding	protein_coding	8.41625	8.41125	7.085	7.075	1	1	0.00271477	0.0267464	0.870138	0.870138	1_to_1	identical gene model		5;4;4;5;2;5;5;5	5;4;4;2;5;5;5;5	8	8	new_contig_added, diff_parts_same_contig			GRC Housekeeping							0	MONDO_0100096	0.54092	0
Muscle	ENSG00000169442	CD52	ENSG00000169442	ENSG00000169442	protein_coding	protein_coding	64.0225	64.0075	15.36	15.355	1	1	0.00271477	0.0267464	0.0161496	0.0161496	1_to_1	identical gene model		2;3;2	2;3;2	3	3			Clone Problem								0	EFO_0003929	0.54608	0
Muscle	ENSG00000169446	MMGT1	ENSG00000169446	ENSG00000169446	protein_coding	protein_coding	11.2212	11.2125	10.94	10.925	1	1	0.00271477	0.0267464	0.00764349	0.00764349	1_to_1	identical gene model		4	4	1	1	diff_parts_same_contig		Path Problem	Path Problem							0	Orphanet_79478	0.052525	0
Muscle	ENSG00000169469	SPRR1B	ENSG00000169469	ENSG00000169469	protein_coding	protein_coding					0	0					1_to_1	identical gene model		2	2	1	1			GRC Housekeeping								0	EFO_0000304	0.22463	0
Muscle	ENSG00000169474	SPRR1A	ENSG00000169474	ENSG00000169474	protein_coding	protein_coding					0	0					1_to_1	identical gene model		1	1	1	1			GRC Housekeeping								0	EFO_0000519	0.23099	0
Muscle	ENSG00000169484	OR4K14	ENSG00000169484	ENSG00000169484	protein_coding	protein_coding					0	0					1_to_1	identical gene model		1;2	2;1	2	2			Variation	Variation							0	EFO_0000673	0.18479	0
Muscle	ENSG00000169488	OR4K15	ENSG00000169488	ENSG00000169488	protein_coding	protein_coding					0	0					1_to_1	identical gene model		1;1	1	2	1			Variation	Variation							0	MONDO_0008170;MONDO_0021637;EFO_0000673;EFO_0000349	0.18479	0
Muscle	ENSG00000169490	TM2D2	ENSG00000169490	ENSG00000169490	protein_coding	protein_coding	4.6775	4.675	5.31	5.305	1	1	0.00271477	0.0267464	0.965567	0.965567	1_to_1	identical gene model		4;4;4;2;2;2;4;4;4;2	4;4;4;4;4;4;2;2;2;2	10	10	diff_parts_same_contig		Clone Problem	Clone Problem							0	EFO_0007789	0.23003	0
Muscle	ENSG00000169495	HTRA4	ENSG00000169495	ENSG00000169495	protein_coding	protein_coding	0.195	0.195	0.195	0.195	1	1	0.00271477	0.0267464	0	0	1_to_1	identical gene model		9	9	1	1	diff_parts_same_contig		Clone Problem	Clone Problem							0	EFO_0007789	0.20452	0
Muscle	ENSG00000169499	PLEKHA2	ENSG00000169499	ENSG00000169499	protein_coding	protein_coding	3.27375	3.27	3.17	3.165	1	1	0.00271477	0.0267464	0.782937	0.791597	1_to_1	exon_count_diff		2;2;6;2;5;9;13;14;15	9;11;6;12;10;2;5;2;2	9	9	new_contig_added, diff_parts_same_contig		Clone Problem	Clone Problem							0	EFO_0004308	0.31429	0
Muscle	ENSG00000169504	CLIC4	ENSG00000169504	ENSG00000169504	protein_coding	protein_coding	13.3225	13.3125	11.64	11.635	1	1	0.00271477	0.0267464	0.751778	0.751778	1_to_1	identical gene model		6;7;2;6	7;6;2;6	4	4	diff_parts_same_contig		Clone Problem								0	EFO_0006336	0.40704	0
Muscle	ENSG00000169507	SLC38A11	ENSG00000169507	ENSG00000169507	protein_coding	protein_coding	0.458333	0.458333	0.44	0.44	1	1	0.00271477	0.0267464	0.578566	0.578566	1_to_1	identical gene model		10;11;11;13;5;3;4;3;3;5	10;11;11;13;3;4;5;5;3;3	10	10			Path Problem	Path Problem							0	EFO_0004530	0.16046	0
Muscle	ENSG00000169508	GPR183	ENSG00000169508	ENSG00000169508	protein_coding	protein_coding	2.22429	2.22286	0.75	0.74	1	1	0.00271477	0.0267464	0	0	1_to_1	identical gene model		2	2	1	1	diff_parts_same_contig										0	EFO_0004587	0.27584	0
Muscle	ENSG00000169509	CRCT1	ENSG00000169509	ENSG00000169509	protein_coding	protein_coding					0	0					1_to_1	identical gene model		2	2	1	1			GRC Housekeeping								0	EFO_0000274	0.23924	0
Muscle	ENSG00000169515	CCDC8	ENSG00000169515	ENSG00000169515	protein_coding	protein_coding	8.5925	8.58625	7.47	7.465	1	1	0.00271477	0.0267464	0	0	1_to_1	identical gene model		1	1	1	1	diff_parts_same_contig						1	3-M syndrome 3	3	known_molec_cause	0	Orphanet_2616	0.73908	0
Muscle	ENSG00000169519	METTL15	ENSG00000169519	ENSG00000169519	protein_coding	protein_coding	1.255	1.255	1.355	1.355	1	1	0.00271477	0.0267464	0.991254	0.991254	1_to_1	identical gene model		7;5;7;7;5;9;2;8;8;3;4;8	7;5;9;7;8;7;8;8;5;3;4;2	12	12	diff_parts_same_contig, new_contig_added					High Signal Region					0	EFO_0005271	0.27472	0
Muscle	ENSG00000169548	ZNF280A	ENSG00000169548	ENSG00000169548	protein_coding	protein_coding	0.27	0.443333	0.29	0.5	0	0	-0.216399	0.21545	0	0	1_to_1	exon_count_diff		29	2	1	1	new_contig_added	yes	Clone Problem	Clone Problem							0	HP_0000545;EFO_0004847	0.21317	0
Muscle	ENSG00000169550	MUC15	ENSG00000169550	ENSG00000169550	protein_coding	protein_coding					0	0					1_to_1	identical gene model		3;4;4;4;5;3	5;3;4;4;4;3	6	6											0	EFO_0000708	0.26863	0
Muscle	ENSG00000169551	CT55	ENSG00000169551	ENSG00000169551	protein_coding	protein_coding	0.11	0.11	0.11	0.11	0	0			0	0	1_to_1	identical gene model		6;5	6;5	2	2	new_contig_added		Path Problem	Path Problem							0	EFO_0001378	0.07484	0
Muscle	ENSG00000169554	ZEB2	ENSG00000169554	ENSG00000169554	protein_coding	protein_coding	1.83714	1.83571	1.45	1.45	1	1	0.00271477	0.0267464	0.998834	0.998834	1_to_1	identical gene model		10;8;4;10;6;8;4;5;3;8;4;4;2;3;3;6;3;3;3;2;4;2;9;9;1;10;1;3;3;3;11;9;9;5;10;10;9;9;9;9;2;2;9;9;8;2;4;4;2	2;10;9;9;10;9;9;9;9;9;8;6;10;8;10;11;4;4;9;9;10;2;2;8;9;8;2;4;4;6;5;3;2;3;2;3;4;4;3;1;4;2;3;3;3;3;5;1;3	49	49	new_contig_added, diff_parts_same_contig		Path Problem	Path Problem			1	Mowat-Wilson syndrome	3	known_molec_cause	1	MONDO_0009341	0.81991	0
Muscle	ENSG00000169562	GJB1	ENSG00000169562	ENSG00000169562	protein_coding	protein_coding					0	0					1_to_1	identical gene model		2;2;3;2;4;2;2;2;3;2;3	2;2;2;3;2;2;3;4;3;2;2	11	11	new_contig_added, diff_parts_same_contig		Gap				1	Charcot-Marie-Tooth neuropathy, X-linked dominant, 1	3	known_molec_cause	1	Orphanet_101075	0.84299	0
Muscle	ENSG00000169564	PCBP1	ENSG00000169564	ENSG00000169564	protein_coding	protein_coding	286.75	286.522	285.785	285.77	1	1	0.00271477	0.0267464	0.534589	0.534589	1_to_1	identical gene model		1	1	1	1											0	EFO_0000365	0.53389	1			yes
Muscle	ENSG00000169567	HINT1	ENSG00000169567	ENSG00000169567	protein_coding	protein_coding	117.47	117.381	125.145	124.94	1	1	0.00271477	0.0267464	0.961089	0.961089	1_to_1	identical gene model		3;5;4;2;4;4;5;2;4;4;3;4;3;3;5	3;3;3;5;4;4;4;5;4;2;4;3;2;4;5	15	15	diff_parts_same_contig						1	Neuromyotonia and axonal neuropathy, autosomal recessive	3	known_molec_cause	0	Orphanet_324442	0.78384	0
Muscle	ENSG00000169570	DTWD2	ENSG00000169570	ENSG00000169570	protein_coding	protein_coding	0.72625	0.72625	0.67	0.67	1	1	0.00271477	0.0267464	0.904777	0.904777	1_to_1	identical gene model		6;5;6;4	6;6;5;4	4	4	new_contig_added, diff_parts_same_contig										0	EFO_0006333	0.32383	0
Muscle	ENSG00000169575	VPREB1	ENSG00000169575	ENSG00000169575	protein_coding	protein_coding					0	0					1_to_1	identical gene model	0.99937	2;2	2;2	2	2	new_contig_added		Clone Problem	Clone Problem							0	EFO_0004908	0.31784	0
Muscle	ENSG00000169583	CLIC3	ENSG00000169583	ENSG00000169583	protein_coding	protein_coding	0.59	0.59	0.6	0.6	0	0	0.00271477	0.0267464	0.810714	0.810714	1_to_1	identical gene model		5;4;6	6;4;5	3	3	diff_parts_same_contig										0	EFO_0009683	0.092395	0
Muscle	ENSG00000169592	INO80E	ENSG00000169592	ENSG00000169592	protein_coding	protein_coding	12.98	12.9675	12.225	12.21	1	1	0.00271477	0.0267464	0.935817	0.935817	1_to_1	identical gene model		6;2;10;3;8;4;7;7;6;7;11;3;7;6	6;6;2;7;7;6;3;8;7;7;11;4;10;3	14	14											0	EFO_0004340	0.11486	0
Muscle	ENSG00000169594	BNC1	ENSG00000169594	ENSG00000169594	protein_coding	protein_coding	0.24	0.24	0.24	0.24	0	0	0.00271477	0.0267464	0.875325	0.875325	1_to_1	identical gene model		5;5	5;5	2	2			GRC Housekeeping, Gap, Variation	Variation, GRC Housekeeping			1	?Premature ovarian failure 16	3	known_molec_cause	0	EFO_0004266	0.41304	0
Muscle	ENSG00000169598	DFFB	ENSG00000169598	ENSG00000169598	protein_coding	protein_coding	0.821429	0.821429	0.77	0.77	1	1	0.00271477	0.0267464	0.988335	0.988335	1_to_1	identical gene model		7;7;7;7;2;8;7;8;3;8;3	7;3;8;8;7;8;7;7;7;3;2	11	11											0	EFO_0000304	0.23757	0
Muscle	ENSG00000169599	NFU1	ENSG00000169599	ENSG00000169599	protein_coding	protein_coding	12.3537	12.3438	10.53	10.53	1	1	0.00271477	0.0267464	0.974837	0.974837	1_to_1	identical gene model		8;7;8;7;5;6;5;6;5;6	7;6;8;5;5;8;6;6;7;5	10	10							1	Multiple mitochondrial dysfunctions syndrome 1	3	known_molec_cause	0	MONDO_0011582	0.76937	0
Muscle	ENSG00000169604	ANTXR1	ENSG00000169604	ENSG00000169604	protein_coding	protein_coding	11.925	11.9162	10.69	10.68	1	1	0.00271477	0.0267464	0.447053	0.447053	1_to_1	identical gene model		18;15;13;10;2;7;2	18;13;10;15;7;2;2	7	7	diff_parts_same_contig						1	GAPO syndrome;{?Hemangioma, capillary infantile, susceptibility to}	3;3	known_molec_cause;known_molec_cause	0	Orphanet_2067	0.71509	0
Muscle	ENSG00000169605	GKN1	ENSG00000169605	ENSG00000169605	protein_coding	protein_coding					0	0					1_to_1	identical gene model		6;3;6	6;6;3	3	3	diff_parts_same_contig										0	Orphanet_98473	0.2773	0
Muscle	ENSG00000169607	CKAP2L	ENSG00000169607	ENSG00000169607	protein_coding	protein_coding	0.13	0.13	0.11	0.11	0	0	0.00271477	0.0267464	0.666667	0.666667	1_to_1	identical gene model		9;10;3;4;4;4	9;10;4;4;3;4	6	6			Path Problem	Path Problem			1	Filippi syndrome	3	known_molec_cause	0	MONDO_0010092	0.73651	0
Muscle	ENSG00000169609	C15orf40	ENSG00000169609	ENSG00000169609	protein_coding	protein_coding	4.34875	4.34375	3.555	3.545	1	1	0.00271477	0.0267464	0.682709	0.682709	1_to_1	identical gene model		4;5;3;3;4;3;5;2;4;4;2;3	2;4;3;5;5;4;4;4;2;3;3;3	12	12	diff_parts_same_contig		GRC Housekeeping, Gap	GRC Housekeeping							0	EFO_0006336	0.28729	0
Muscle	ENSG00000169612	RAMAC	ENSG00000169612	ENSG00000169612	protein_coding	protein_coding	17.89	17.8825	18.59	18.585	1	1	0.00271477	0.0267464	0.333444	0.333444	1_to_1	identical gene model		4	4	1	1	diff_parts_same_contig		GRC Housekeeping, Gap	GRC Housekeeping							0	EFO_0000289	0.03059	0
Muscle	ENSG00000169618	PROKR1	ENSG00000169618	ENSG00000169618	protein_coding	protein_coding	0.145	0.145	0.145	0.145	0	0	0.00271477	0.0267464	0.0666667	0.0666667	1_to_1	identical gene model		3	3	1	1											0	MONDO_0018309	0.26277	0
Muscle	ENSG00000169621	APLF	ENSG00000169621	ENSG00000169621	protein_coding	protein_coding	0.535	0.535	0.405	0.405	1	1	0.00271477	0.0267464	0.984178	0.984178	1_to_1	identical gene model		10;2;11;11;2;9;6	9;10;11;11	7	4											0	EFO_0005192	0.39382	0
Muscle	ENSG00000169627	BOLA2B	ENSG00000169627	ENSG00000169627	protein_coding	protein_coding	17.8212	17.81	14.925	14.91	1	1	0.00271477	0.0267464	0.972681	0.972681	1_to_1	identical gene model		3;2;2;3;3	3;2;3;3;2	5	5											0	MONDO_0100164	0.053754	0
Muscle	ENSG00000169629	RGPD8	ENSG00000169629	ENSG00000169629	protein_coding	protein_coding	0.145	0.145	0.14	0.14	1	1	0.00271477	0.0267464	0.995912	0.995911	1_to_1	identical gene model		23;19;22;2;2;4;16	23;22;16;19;2;4;2	7	7			Path Problem	Path Problem		Low Mappability					0	EFO_0007800	0.2876	0
Muscle	ENSG00000169635	HIC2	ENSG00000169635	ENSG00000169635	protein_coding	protein_coding					0	0			0.998333	0.998333	1_to_1	identical gene model		3;3;2	3;2;3	3	3	diff_parts_same_contig		Clone Problem	Clone Problem	High Signal Region	High Signal Region					0	Orphanet_54260	0.063414	0
Muscle	ENSG00000169641	LUZP1	ENSG00000169641	ENSG00000169641	protein_coding	protein_coding	0.55	0.55	0.55	0.55	0	0			0.99915	0.99915	1_to_1	identical gene model		5;3;4;4;4	4;5;3;4;4	5	5	new_contig_added, diff_parts_same_contig		Clone Problem								0	EFO_0004980	0.19524	0
Muscle	ENSG00000169660	HEXD	ENSG00000169660	ENSG00000169660	protein_coding	protein_coding	10.5686	10.56	11.67	11.68	1	1	0.00271477	0.0267464	0.979703	0.979703	1_to_1	identical gene model		13;12;13;6;7;4;15;5;6;5;8;9;5;2;2;12;12	12;13;12;5;2;15;8;13;6;12;4;9;6;2;7;5;5	17	17	diff_parts_same_contig										0	EFO_0004309	0.22332	0
Muscle	ENSG00000169662	BCRP6	ENSG00000169662	ENSG00000169662	unprocessed_pseudogene	unprocessed_pseudogene					0	0					1_to_1	identical gene model		5	5	1	1	diff_parts_same_contig		GRC Housekeeping, Localization Problem, Clone Problem	Clone Problem	High Signal Region	High Signal Region								0
Muscle	ENSG00000169668	BCRP2	ENSG00000169668	ENSG00000169668	transcribed_unprocessed_pseudogene	transcribed_unprocessed_pseudogene	0.286667	0.12	0.14	0.12	0	0	0.267149	0.349656	0.940511	0.960173	1_to_1	identical gene model		2;5;6;1	6;1;5;2	4	4	diff_parts_same_contig, new_contig_added		GRC Housekeeping, Localization Problem, Clone Problem	Clone Problem	High Signal Region	High Signal Region					0	EFO_0000220	0.0087467	0
Muscle	ENSG00000169676	DRD5	ENSG00000169676	ENSG00000169676	protein_coding	protein_coding					0	0					1_to_1	identical gene model		1	1	1	1			GRC Housekeeping, Localization Problem				1	{Attention deficit-hyperactivity disorder, susceptibility to};{Blepharospasm, primary benign}	3;3	known_molec_cause;known_molec_cause	0	EFO_0000319	0.52614	0
Muscle	ENSG00000169679	BUB1	ENSG00000169679	ENSG00000169679	protein_coding	protein_coding	0.305	0.305	0.305	0.305	0	0			0.985644	0.985644	1_to_1	identical gene model		25;24;6;3;6;10;20;4;3;7;2;24;12;12	25;24;24;12;7;20;2;12;10;3;4;6;6;3	14	14			Gap, Path Problem	Path Problem, Gap			1	Colorectal cancer with chromosomal instability, somatic	3	known_molec_cause	0	Orphanet_1052	0.37064	0
Muscle	ENSG00000169682	SPNS1	ENSG00000169682	ENSG00000169682	protein_coding	protein_coding	1.39571	1.39571	1.43	1.43	1	1	0.00271477	0.0267464	0.993144	0.993144	1_to_1	identical gene model		12;13;11;10;5;6;13;11;5;6;5;5	5;6;13;12;5;13;11;10;11;6;5;5	12	12											0	EFO_0004536	0.20707	0
Muscle	ENSG00000169683	LRRC45	ENSG00000169683	ENSG00000169683	protein_coding	protein_coding	2.2275	2.225	2.055	2.055	1	1	0.00271477	0.0267464	0.796739	0.796739	1_to_1	identical gene model		17;4;12;2;7;4	17;4;7;12;2	6	5	diff_parts_same_contig		Localization Problem, Gap	Localization Problem, Gap							0	EFO_0008039	0.17295	0
Muscle	ENSG00000169684	CHRNA5	ENSG00000169684	ENSG00000169684	protein_coding	protein_coding	0.177143	0.175714	0.17	0.17	1	1	0.00271477	0.0267464	0.834702	0.834702	1_to_1	identical gene model		6;5;6;2	6;6;5;2	4	4	diff_parts_same_contig						1	{Lung cancer susceptibility 2};{Nicotine dependence, susceptibility to}	3;3	known_molec_cause;known_molec_cause	0	EFO_0000341	0.42004	0
Muscle	ENSG00000169688	MT1B	ENSG00000169688	ENSG00000169688	protein_coding	protein_coding					0	0					1_to_1	identical gene model		3;3	3;3	2	2											0	MONDO_0004986	0.014044	0
Muscle	ENSG00000169689	CENPX	ENSG00000169689	ENSG00000169689	protein_coding	protein_coding	9.56375	9.555	8.995	8.975	1	1	0.00271477	0.0267464	0.972324	0.972324	1_to_1	identical gene model		4;5;4;4;4;4;5;5;5;5;3	4;4;5;4;5;5;5;4;4;5;3	11	11	diff_parts_same_contig		Localization Problem, Gap	Localization Problem, Gap							0	EFO_0008039	0.20416	0
Muscle	ENSG00000169692	AGPAT2	ENSG00000169692	ENSG00000169692	protein_coding	protein_coding	1.68571	1.68571	1.38	1.38	1	1	0.00271477	0.0267464	0.992599	0.992599	1_to_1	identical gene model		5;6;2;4;7	5;6;7;4;2	5	5							1	Lipodystrophy, congenital generalized, type 1	3	known_molec_cause	0	EFO_1000681	0.6603	0
Muscle	ENSG00000169696	ASPSCR1	ENSG00000169696	ENSG00000169696	protein_coding	protein_coding	7.25875	7.2525	5.99	5.985	1	1	0.00271477	0.0267464	0.951926	0.951926	1_to_1	identical gene model	0.999994	17;16;8;9;8;5;6;15;7;9;5;3;11;5;5;7;2;7;17;5;6	7;17;8;16;5;15;7;6;17;11;9;8;9;6;7;5;5;2;5;5	21	20	new_contig_added, diff_parts_same_contig		Localization Problem, Gap	Localization Problem, Gap			1	Alveolar soft-part sarcoma	3	known_molec_cause	0	EFO_0007143	0.3753	1			yes
Muscle	ENSG00000169704	GP9	ENSG00000169704	ENSG00000169704	protein_coding	protein_coding	0.603333	0.603333	0.31	0.31	0	0	0.00271477	0.0267464	0	0	1_to_1	identical gene model		3	3	1	1							1	Bernard-Soulier syndrome, type C	3	known_molec_cause	0	MONDO_0009276	0.79396	0
Muscle	ENSG00000169710	FASN	ENSG00000169710	ENSG00000169710	protein_coding	protein_coding	3.62333	3.61833	2.19	2.185	1	1	0.00271477	0.0267464	0.987473	0.987473	1_to_1	identical gene model		43;4;2;5;2;43;4;2;2;2;2;2;2	43;43;2;4;5;2;2;4;2;2;2;2	13	12											0	EFO_0003756	0.33262	0
Muscle	ENSG00000169714	CNBP	ENSG00000169714	ENSG00000169714	protein_coding	protein_coding	122.544	122.469	127.525	127.52	1	1	0.00271477	0.0267464	0.979384	0.979384	1_to_1	identical gene model		5;5;5;5;5;4;5;5;2;4	5;5;5;5;5;5;5;4;4;2	10	10							1	Myotonic dystrophy 2	3	known_molec_cause	0	Orphanet_606	0.61821	1			yes
Muscle	ENSG00000169715	MT1E	ENSG00000169715	ENSG00000169715	protein_coding	protein_coding	89.0525	88.8637	36.1	36.1	1	1	0.00271477	0.0267464	0.228064	0.228064	1_to_1	identical gene model		3;2;2	3;2;2	3	3											0	EFO_0005423	0.057886	0
Muscle	ENSG00000169717	ACTRT2	ENSG00000169717	ENSG00000169717	protein_coding	protein_coding					0	0					1_to_1	identical gene model		1	1	1	1	diff_parts_same_contig										0	EFO_0009270	0.36265	0
Muscle	ENSG00000169718	DUS1L	ENSG00000169718	ENSG00000169718	protein_coding	protein_coding	11.1575	11.1438	8.03	8.03	1	1	0.00271477	0.0267464	0.982349	0.982349	1_to_1	identical gene model		14;13;10;4;4;5;7;7;2;4;8;4;7;2;9;3	14;13;4;4;10;4;4;3;7;2;2;7;9;8;7;5	16	16											0	EFO_0009270	0.019379	0
Muscle	ENSG00000169727	GPS1	ENSG00000169727	ENSG00000169727	protein_coding	protein_coding	9.0525	9.0425	8.24	8.235	1	1	0.00271477	0.0267464	0.99559	0.99559	1_to_1	identical gene model		13;14;4;13;3;8;5;13;2;8;4;4;4;5;5;4;4;3;5;5;5;2;3;13;5;13;13;13	2;4;5;4;5;13;14;13;5;5;5;13;2;8;5;4;5;13;3;4;13;13;4;13;4;8;3;3	28	28											0	EFO_0000519	0.23099	0
Muscle	ENSG00000169733	RFNG	ENSG00000169733	ENSG00000169733	protein_coding	protein_coding	2.7325	2.7325	2.675	2.675	1	1	0.00271477	0.0267464	0.989722	0.989722	1_to_1	identical gene model		8;7;4;6;4;3;6;4;1;2;3;7	8;4;4;1;6;6;7;7;3;3;4;2	12	12											0	EFO_0000304	0.2259	0
Muscle	ENSG00000169738	DCXR	ENSG00000169738	ENSG00000169738	protein_coding	protein_coding	12.31	12.2937	10.42	10.41	1	1	0.00271477	0.0267464	0.99212	0.99212	1_to_1	identical gene model		8;3;6;6;3;7;6;3;5;7;6;5;7;5;8;5;3;8;4;3;4	6;8;3;7;7;3;5;5;6;5;8;7;8;6;3;3;6;5;3;4;4	21	21	diff_parts_same_contig		Localization Problem, Gap	Localization Problem, Gap			1	[Pentosuria]	3	known_molec_cause	0	Orphanet_2843	0.61026	0
Muscle	ENSG00000169740	ZNF32	ENSG00000169740	ENSG00000169740	protein_coding	protein_coding	6.305	6.29875	7.275	7.27	1	1	0.00271477	0.0267464	0.978272	0.978272	1_to_1	identical gene model		3;3;2	3;3;2	3	3	diff_parts_same_contig			GRC Housekeeping							0	EFO_0001645	0.24747	0
Muscle	ENSG00000169744	LDB2	ENSG00000169744	ENSG00000169744	protein_coding	protein_coding	3.01	3.00875	3.295	3.29	1	1	0.00271477	0.0267464	0.969055	0.969055	1_to_1	identical gene model		8;9;8;5;4;7;5;6;6;3;9;2;4;7;4;8	8;9;8;2;8;6;9;7;5;5;6;4;3;4;4;7	16	16			GRC Housekeeping, Localization Problem								0	EFO_0004747	0.45165	0
Muscle	ENSG00000169750	RAC3	ENSG00000169750	ENSG00000169750	protein_coding	protein_coding	0.2325	0.2325	0.24	0.24	1	1	0.00271477	0.0267464	0.963984	0.963984	1_to_1	identical gene model		6;5;5;3	6;5;5;3	4	4	diff_parts_same_contig		Localization Problem, Gap	Localization Problem, Gap			1	Neurodevelopmental disorder with structural brain anomalies and dysmorphic facies	3	known_molec_cause	0	EFO_0010563	0.72259	0
Muscle	ENSG00000169752	NRG4	ENSG00000169752	ENSG00000169752	protein_coding	protein_coding	14.346	14.34	0.86	0.86	1	1	0.00271477	0.0267464	0.989593	0.989593	1_to_1	identical gene model		6;8;7;6;7;6;4;9;12;7;9;2;6;7;2;3	2;3;7;6;8;7;7;12;7;6;9;6;6;9;2;4	16	16	diff_parts_same_contig										0	EFO_0000311	0.57637	0
Muscle	ENSG00000169756	LIMS1	ENSG00000169756	ENSG00000169756	protein_coding	protein_coding	9.7175	9.5875	7.59	7.32	1	1	0.0244356	0.163387	0.983771	0.983922	1_to_1	identical gene model		10;10;10;10;10;3;4;5;3;4;3;2;3;6;10	10;5;10;10;10;4;10;4;10;2;3;3;3;3;6	15	15			Path Problem	Path Problem							0	EFO_0004611	0.3217	0
Muscle	ENSG00000169758	TMEM266	ENSG00000169758	ENSG00000169758	protein_coding	protein_coding	1.98875	1.98625	1.675	1.675	1	1	0.00271477	0.0267464	0.896216	0.896216	1_to_1	identical gene model		11;11;3;4;11	11;11;4;11;3	5	5	new_contig_added, diff_parts_same_contig										0	EFO_0004747	0.31562	0
Muscle	ENSG00000169760	NLGN1	ENSG00000169760	ENSG00000169760	protein_coding	protein_coding					0	0			0.839286	0.839286	1_to_1	identical gene model		6;3;2;7;2;7;3;3;4;2;3	2;7;6;7;3;3;4;3;3	11	9					Low Mappability		1	{Autism, susceptibility to, 20}	3	known_molec_cause	0	EFO_0004340	0.45085	0
Muscle	ENSG00000169762	TAPT1	ENSG00000169762	ENSG00000169762	protein_coding	protein_coding	14.3688	14.3562	14.08	14.07	1	1	0.00271477	0.0267464	0.79297	0.79297	1_to_1	identical gene model		14;2;2;2;5;2;13;5;3;3;7;5;4;4;6;9;4	14;2;13;9;3;3;2;5;2;7;6;5;5;4;4;2;4	17	17			GRC Housekeeping, Localization Problem				1	Osteochondrodysplasia, complex lethal, Symoens-Barnes-Gistelinck type	3	known_molec_cause	0	MONDO_0014821	0.65688	0
Muscle	ENSG00000169764	UGP2	ENSG00000169764	ENSG00000169764	protein_coding	protein_coding	15.9038	15.8938	13.56	13.555	1	1	0.00271477	0.0267464	0.996368	0.996368	1_to_1	identical gene model		10;10;10;2;6;6;11;7;5;5;7;4;5;5;2;4;3;7;5;5;5;6;6;3;4;6;5;5;11;3;3;4	10;6;3;11;5;5;2;4;5;5;6;6;5;10;7;4;4;5;3;3;5;10;6;7;5;7;6;5;11;2;3;4	32	32	diff_parts_same_contig, new_contig_added						1	Developmental and epileptic encephalopathy 83	3	known_molec_cause	0	MONDO_0032895	0.58394	0
Muscle	ENSG00000169777	TAS2R1	ENSG00000169777	ENSG00000169777	protein_coding	protein_coding					0	0					1_to_1	identical gene model		1;3;2	1;2;3	3	3	diff_parts_same_contig										0	EFO_0010750	0.31376	0
Muscle	ENSG00000169783	LINGO1	ENSG00000169783	ENSG00000169783	protein_coding	protein_coding	0.17	0.17	0.16	0.16	0	0	0.00271477	0.0267464	0.943907	0.943907	1_to_1	identical gene model		2;2;4;4;4;6;6;5;4;4;5;3;5;6	2;4;2;4;3;4;4;4;6;5;5;5	14	12			Unknown	Unknown	High Signal Region	High Signal Region	1	Intellectual developmental disorder, autosomal recessive 64	3	known_molec_cause	0	MONDO_0020846	0.5937	0
Muscle	ENSG00000169813	HNRNPF	ENSG00000169813	ENSG00000169813	protein_coding	protein_coding	0.856667	0.856667	0.9	0.905	1	1	0.00271477	0.0267464	0.998718	0.998718	1_to_1	identical gene model		4;4;4;3;4;3;4	4;4;3;4;4;4;3	7	7				GRC Housekeeping							0	EFO_0004741	0.29423	0
Muscle	ENSG00000169814	BTD	ENSG00000169814	ENSG00000169814	protein_coding	protein_coding	4.97375	4.97	4.785	4.78	1	1	0.00271477	0.0267464	0.928958	0.928958	1_to_1	identical gene model		5;4;3;4;4;6;4;4;4;2;3;2;4;5;3;4;6;4;4;5;4;4;3;4;4	4;4;4;5;3;4;4;6;4;2;3;5;5;4;4;4;4;4;6;4;4;2;3;4;3	25	25	diff_parts_same_contig					High Signal Region	1	Biotinidase deficiency	3	known_molec_cause	1	Orphanet_79241	0.84263	0
Muscle	ENSG00000169826	CSGALNACT2	ENSG00000169826	ENSG00000169826	protein_coding	protein_coding	13.9913	13.9825	13	12.975	1	1	0.00271477	0.0267464	0	0	1_to_1	identical gene model		8	8	1	1	new_contig_added, diff_parts_same_contig			GRC Housekeeping							0	EFO_0008039	0.24125	0
Muscle	ENSG00000169836	TACR3	ENSG00000169836	ENSG00000169836	protein_coding	protein_coding	0.24	0.24	0.27	0.27	0	0	0.00271477	0.0267464	0	0	1_to_1	identical gene model		5	5	1	1	diff_parts_same_contig, new_contig_added						1	Hypogonadotropic hypogonadism 11 with or without anosmia	3	known_molec_cause	0	MONDO_0018555	0.71596	0
Muscle	ENSG00000169840	GSX1	ENSG00000169840	ENSG00000169840	protein_coding	protein_coding					0	0					1_to_1	identical gene model		2	2	1	1											0	EFO_0004339	0.29288	0
Muscle	ENSG00000169851	PCDH7	ENSG00000169851	ENSG00000169851	protein_coding	protein_coding	0.322	0.322	0.11	0.11	1	1	0.00271477	0.0267464	0.876637	0.876637	1_to_1	identical gene model		2;2;4;3;3;1;2;4	2;1;3;2;4;4;3;2	8	8			GRC Housekeeping, Localization Problem								0	EFO_0004995	0.4648	0
Muscle	ENSG00000169855	ROBO1	ENSG00000169855	ENSG00000169855	protein_coding	protein_coding	0.63	0.63	0.665	0.665	1	1	0.00271477	0.0267464	0.997097	0.997097	1_to_1	identical gene model		29;31;3;29;4;10;2;5;29;4;19;28;29	31;28;29;29;29;29;3;19;4;10;4;2;5	13	13					High Signal Region	High Signal Region	1	Vesicoureteral reflux 2	3	known_molec_cause	0	Orphanet_95496	0.55371	0
Muscle	ENSG00000169856	ONECUT1	ENSG00000169856	ENSG00000169856	protein_coding	protein_coding					0	0					1_to_1	identical gene model		2;2;2;5	2;2;2;5	4	4											0	EFO_0004696	0.50536	0
Muscle	ENSG00000169857	AVEN	ENSG00000169857	ENSG00000169857	protein_coding	protein_coding	12.505	12.4938	14.285	14.27	1	1	0.00271477	0.0267464	0.782091	0.782091	1_to_1	identical gene model		6;5;4;12	12;6;4;5	4	4											0	EFO_0004747	0.025969	0
Muscle	ENSG00000169860	P2RY1	ENSG00000169860	ENSG00000169860	protein_coding	protein_coding	2.925	2.92375	2.59	2.59	1	1	0.00271477	0.0267464	0	0	1_to_1	identical gene model		1	1	1	1											0	EFO_1000906	0.55126	0
Muscle	ENSG00000169862	CTNND2	ENSG00000169862	ENSG00000169862	protein_coding	protein_coding	0.11	0.11	0.11	0.11	0	0	0.00271477	0.0267464	0.9758	0.9758	1_to_1	identical gene model		22;11;16;7;19;4;21;4;3;2;6;4;6;21;22;6;2	22;16;22;21;11;21;19;4;4;7;3;2;6;2;6;6;4	17	17	new_contig_added, diff_parts_same_contig										0	EFO_0004784	0.40562	1			yes
Muscle	ENSG00000169871	TRIM56	ENSG00000169871	ENSG00000169871	protein_coding	protein_coding	7.495	7.48875	6.545	6.545	1	1	0.00271477	0.0267464	0.194292	0.194292	1_to_1	identical gene model		3;4;2;2	3;4;2;2	4	4	diff_parts_same_contig		Path Problem	Path Problem							0	EFO_0005192	0.14949	0
Muscle	ENSG00000169876	MUC17	ENSG00000169876	ENSG00000169876	protein_coding	protein_coding					0	0					1_to_1	identical gene model		13;12;2;2	12;13;2;2	4	4	diff_parts_same_contig		Path Problem	Path Problem							0	EFO_0000519	0.2728	0
Muscle	ENSG00000169877	AHSP	ENSG00000169877	ENSG00000169877	protein_coding	protein_coding					0	0			1	1	1_to_1	identical gene model		3;3;3	3;3;3	3	3											0	EFO_0004527	0.43927	0
Muscle	ENSG00000169884	WNT10B	ENSG00000169884	ENSG00000169884	protein_coding	protein_coding	0.292	0.29	0.32	0.32	1	1	0.00271477	0.0267464	0.739497	0.739497	1_to_1	identical gene model		5;6;6;4;3;2	5;6;6;4;3;2	6	6							1	Split-hand/foot malformation 6;Tooth agenesis, selective, 8	3;3	known_molec_cause;known_molec_cause	0	Orphanet_2440	0.74882	0
Muscle	ENSG00000169885	CALML6	ENSG00000169885	ENSG00000169885	protein_coding	protein_coding	45.5613	45.5325	17.62	17.62	1	1	0.00271477	0.0267464	0.811916	0.811916	1_to_1	identical gene model		6;5;3;3	5;6;3;3	4	4	diff_parts_same_contig										0	EFO_0004340	0.1169	0
Muscle	ENSG00000169891	REPS2	ENSG00000169891	ENSG00000169891	protein_coding	protein_coding	0.19	0.19	0.19	0.19	0	0	0.00271477	0.0267464	0.858552	0.858552	1_to_1	identical gene model		18;18;6;2;3	18;18;3;6;2	5	5											0	EFO_0000519	0.23795	0
Muscle	ENSG00000169894	MUC3A	ENSG00000169894	ENSG00000169894	protein_coding	protein_coding	0.424	0.16	0.31	0.16	1	0	1.22762	0.0267464	0.940558	0.991981	1_to_1	transcript_count_diff		11;9;9;4;10;2	12;11;4	6	3	new_contig_added		Path Problem	Path Problem	High Signal Region	High Signal Region					0	EFO_0000304	0.25855	0
Muscle	ENSG00000169895	SYAP1	ENSG00000169895	ENSG00000169895	protein_coding	protein_coding	10.3875	10.375	10.535	10.535	1	1	0.00271477	0.0267464	0.0772363	0.0772363	1_to_1	identical gene model		9;3	9;3	2	2											0	EFO_0000182	0.015584	0
Muscle	ENSG00000169896	ITGAM	ENSG00000169896	ENSG00000169896	protein_coding	protein_coding	2.156	2.152	0.86	0.86	1	1	0.00271477	0.0267464	0.979358	0.979358	1_to_1	identical gene model		30;5;3;5;3;2;2;30	30;30;2;5;5;3;2;3	8	8							0	{Systemic lupus erythematosus, susceptibility to, 6}	2	linakge_mapping	0	EFO_0002690	0.53389	0
Muscle	ENSG00000169900	PYDC1	ENSG00000169900	ENSG00000169900	protein_coding	protein_coding	1.72	1.72	1.72	1.72	0	0			0	0	1_to_1	identical gene model		2;2	2;2	2	2											0	EFO_0005671	0.047606	0
Muscle	ENSG00000169902	TPST1	ENSG00000169902	ENSG00000169902	protein_coding	protein_coding	0.461429	0.461429	0.4	0.4	1	1	0.00271477	0.0267464	0.963173	0.963173	1_to_1	identical gene model		6;3;2;5;3;7	3;6;5;7;2;3	6	6	diff_parts_same_contig										0	EFO_0004308	0.24964	0
Muscle	ENSG00000169903	TM4SF4	ENSG00000169903	ENSG00000169903	protein_coding	protein_coding	0.666667	0.666667	0.21	0.21	0	0	0.00271477	0.0267464	0	0	1_to_1	identical gene model		5;3;2	5;2;3	3	3	diff_parts_same_contig										0	EFO_0004799	0.48784	0
Muscle	ENSG00000169905	TOR1AIP2	ENSG00000169905	ENSG00000169905	protein_coding	protein_coding	8.2675	8.25375	4.365	4.365	1	1	0.00271477	0.0267464	0.538833	0.538833	1_to_1	identical gene model		6;2;3;3;2;7	6;7;3;2;2;3	6	6											0	HP_0000539	0.060321	0
Muscle	ENSG00000169906	S100G	ENSG00000169906	ENSG00000169906	protein_coding	protein_coding					0	0					1_to_1	identical gene model		3	3	1	1											0	EFO_1000496	0.031045	0
Muscle	ENSG00000169908	TM4SF1	ENSG00000169908	ENSG00000169908	protein_coding	protein_coding	17.9088	17.8962	17.9	17.895	1	1	0.00271477	0.0267464	0.870303	0.870303	1_to_1	identical gene model		5;2;3;4	5;2;4;3	4	4											0	EFO_0004736	0.28266	0
Muscle	ENSG00000169914	OTUD3	ENSG00000169914	ENSG00000169914	protein_coding	protein_coding	4.0125	4.01	3.71	3.71	1	1	0.00271477	0.0267464	0.0124301	0.0124301	1_to_1	identical gene model		8;3;2	8;3;2	3	3	diff_parts_same_contig, new_contig_added		GRC Housekeeping, Localization Problem, Clone Problem								0	EFO_0000729	0.27269	0
Muscle	ENSG00000169918	OTUD7A	ENSG00000169918	ENSG00000169918	protein_coding	protein_coding	0.28125	0.28	0.265	0.265	1	1	0.00271477	0.0267464	0.267331	0.267331	1_to_1	identical gene model		11;6;9;5	11;9;6;5	4	4	new_contig_added, diff_parts_same_contig		Missing sequence, Variation	Missing sequence, Variation							0	EFO_0004340	0.37071	0
Muscle	ENSG00000169919	GUSB	ENSG00000169919	ENSG00000169919	protein_coding	protein_coding	6.84	6.8375	6.655	6.655	1	1	0.00271477	0.0267464	0.961765	0.961765	1_to_1	identical gene model		12;10;10;4;11;2;5;4;4;3;6;4;3;2	12;4;10;11;10;2;5;4;3;2;3;6;4;4	14	14							1	Mucopolysaccharidosis VII	3	known_molec_cause	1	Orphanet_584	0.86426	0
Muscle	ENSG00000169925	BRD3	ENSG00000169925	ENSG00000169925	protein_coding	protein_coding	7.05125	7.045	6.845	6.83	1	1	0.00271477	0.0267464	0.728459	0.728459	1_to_1	identical gene model		12;10;3;2;4;2	12;4;10;2;3;2	6	6	diff_parts_same_contig										0	EFO_0004526	0.42412	1			yes
Muscle	ENSG00000169926	KLF13	ENSG00000169926	ENSG00000169926	protein_coding	protein_coding	45.2013	45.1788	46.315	46.31	1	1	0.00271477	0.0267464	0.130251	0.130251	1_to_1	identical gene model		2;3;2;2;2;2;2	2;2;2;2	7	4			Missing sequence, Variation	Missing sequence, Variation							0	EFO_0004526	0.51543	0
Muscle	ENSG00000169933	FRMPD4	ENSG00000169933	ENSG00000169933	protein_coding	protein_coding					0	0			1	1	1_to_1	identical gene model		17;17;19;19;10;17;17;12;18;16;17;17	19;19;10;17;17;17;18;17;17;12;16;17	12	12	new_contig_added, diff_parts_same_contig					High Signal Region	1	Intellectual developmental disorder, X-linked 104	3	known_molec_cause	0	EFO_0003847	0.61454	0
Muscle	ENSG00000169946	ZFPM2	ENSG00000169946	ENSG00000169946	protein_coding	protein_coding	0.8725	0.8725	0.89	0.89	1	1	0.00271477	0.0267464	0.980323	0.980323	1_to_1	identical gene model		8;6;6;5;5;8;5;3;6;5	5;8;8;5;5;6;3;6;6	10	9	new_contig_added, diff_parts_same_contig			GRC Housekeeping	High Signal Region	High Signal Region	1	46XY sex reversal 9;Diaphragmatic hernia 3;Tetralogy of Fallot	3;3;3	known_molec_cause;known_molec_cause;known_molec_cause	0	MONDO_0016674	0.62152	0
Muscle	ENSG00000169951	ZNF764	ENSG00000169951	ENSG00000169951	protein_coding	protein_coding	1.03875	1.03875	0.81	0.81	1	1	0.00271477	0.0267464	0.94198	0.94198	1_to_1	identical gene model		3;3;2	3;3;2	3	3											0	EFO_0004696	0.036491	0
Muscle	ENSG00000169955	ZNF747	ENSG00000169955	ENSG00000169955	protein_coding	protein_coding	0.371429	0.371429	0.43	0.43	1	1	0.00271477	0.0267464	0.982724	0.982724	1_to_1	identical gene model		2;2;3	2;2;3	3	3											0	EFO_0004532	0.134	0
Muscle	ENSG00000169957	ZNF768	ENSG00000169957	ENSG00000169957	protein_coding	protein_coding	7.15125	7.14625	6.145	6.145	1	1	0.00271477	0.0267464	0.955277	0.955277	1_to_1	identical gene model		2;2	2;2	2	2											0	EFO_0004532	0.23691	0
Muscle	ENSG00000169962	TAS1R3	ENSG00000169962	ENSG00000169962	protein_coding	protein_coding	1.48429	1.48286	1	1	1	1	0.00271477	0.0267464	0	0	1_to_1	identical gene model		6	6	1	1	diff_parts_same_contig		Localization Problem	Localization Problem							0	EFO_0000571	0.18479	0
Muscle	ENSG00000169964	TMEM42	ENSG00000169964	ENSG00000169964	protein_coding	protein_coding	5.7625	5.75875	6.03	6.03	1	1	0.00271477	0.0267464	0.80706	0.80706	1_to_1	identical gene model		3;2	2;3	2	2											0	EFO_0005763	0.22384	0
Muscle	ENSG00000169967	MAP3K2	ENSG00000169967	ENSG00000169967	protein_coding	protein_coding	10.7812	10.7737	10.155	10.15	1	1	0.00271477	0.0267464	0.365727	0.365727	1_to_1	identical gene model		16;4;17	17;16;4	3	3	new_contig_added, diff_parts_same_contig		Path Problem	Path Problem							0	EFO_0004633	0.34945	0
Muscle	ENSG00000169972	PUSL1	ENSG00000169972	ENSG00000169972	protein_coding	protein_coding	2.96625	2.9625	3.075	3.07	1	1	0.00271477	0.0267464	0.912503	0.912503	1_to_1	identical gene model		8;2;6;6;4	8;6;2;6;4	5	5	diff_parts_same_contig										0	EFO_1001055	0.10436	0
Muscle	ENSG00000169976	SF3B5	ENSG00000169976	ENSG00000169976	protein_coding	protein_coding	234.72	234.544	255.6	255.17	1	1	0.00271477	0.0267464	0	0	1_to_1	identical gene model		1	1	1	1	diff_parts_same_contig										0	EFO_0004833	0.1959	0
Muscle	ENSG00000169981	ZNF35	ENSG00000169981	ENSG00000169981	protein_coding	protein_coding	0.534	0.534	0.27	0.27	1	1	0.00271477	0.0267464	0.98047	0.98047	1_to_1	identical gene model		3;4;3;4;3;3	4;4;3;3;3;3	6	6			Clone Problem	Clone Problem							0	EFO_0004458	0.24796	0
Muscle	ENSG00000169989	TIGD4	ENSG00000169989	ENSG00000169989	protein_coding	protein_coding	0.317143	0.317143	0.29	0.29	1	1	0.00271477	0.0267464	0	0	1_to_1	identical gene model		2	2	1	1											0	EFO_0005192	0.29721	0
Muscle	ENSG00000169991	IFFO2	ENSG00000169991	ENSG00000169991	protein_coding	protein_coding	3.235	3.42	3.155	3.37	1	1	-0.0643201	0.0267464	0.31851	0.28963	1_to_1	identical gene model		3;8;9	9;3;8	3	3	new_contig_added, diff_parts_same_contig		GRC Housekeeping, Localization Problem, Clone Problem								0	EFO_0004792	0.15036	0
Muscle	ENSG00000169992	NLGN2	ENSG00000169992	ENSG00000169992	protein_coding	protein_coding	3.7	3.69625	3.88	3.875	1	1	0.00271477	0.0267464	0.71825	0.71825	1_to_1	identical gene model		7;4;2;8	8;2;7;4	4	4	diff_parts_same_contig		Clone Problem	Clone Problem							0	EFO_0004696	0.46951	0
Muscle	ENSG00000169994	MYO7B	ENSG00000169994	ENSG00000169994	protein_coding	protein_coding	1.4325	1.4325	0.87	0.87	1	1	0.00271477	0.0267464	0.901209	0.901209	1_to_1	identical gene model		23;46;47;5;20;7;19;3	47;46;3;5;19;23;20;7	8	8	new_contig_added, diff_parts_same_contig		Path Problem	Path Problem							0	EFO_0004633	0.29143	0
Muscle	ENSG00000170004	CHD3	ENSG00000170004	ENSG00000170004	protein_coding	protein_coding	1.8875	1.88625	1.3	1.3	1	1	0.00271477	0.0267464	0.987925	0.987925	1_to_1	identical gene model		40;39;40;8;6;10;3;17;2;3;3;2;3;4;2;6;2;2;7;26	40;7;26;2;40;39;2;2;10;4;3;3;17;3;2;2;8;6;6;3	20	20	new_contig_added, diff_parts_same_contig						1	Snijders Blok-Campeau syndrome	3	known_molec_cause	0	EFO_0010643	0.78233	0
Muscle	ENSG00000170006	TMEM154	ENSG00000170006	ENSG00000170006	protein_coding	protein_coding	0.29	0.29	0.175	0.175	1	1	0.00271477	0.0267464	0.0629433	0.0629433	1_to_1	identical gene model		7;4;2;6	7;2;6;4	4	4											0	EFO_0004747	0.43854	0
Muscle	ENSG00000170011	MYRIP	ENSG00000170011	ENSG00000170011	protein_coding	protein_coding					0	0	0.00271477	0.0267464	0.998758	0.998758	1_to_1	identical gene model		17;16;16;17;17;16;15;5;5;15	17;17;16;16;17;16;5;15;5;15	10	10					High Signal Region	High Signal Region					0	EFO_0004517	0.28299	0
Muscle	ENSG00000170017	ALCAM	ENSG00000170017	ENSG00000170017	protein_coding	protein_coding	0.36	0.36	0.36	0.36	0	0	0.00271477	0.0267464	0.986068	0.986068	1_to_1	identical gene model		16;5;10;3;15;10;16;3;8	16;3;15;10;16;5;10;8;3	9	9	new_contig_added, diff_parts_same_contig										0	EFO_0004875	0.42196	0
Muscle	ENSG00000170027	YWHAG	ENSG00000170027	ENSG00000170027	protein_coding	protein_coding	223.756	223.602	214.26	214.24	1	1	0.00271477	0.0267464	0	0	1_to_1	identical gene model		2	2	1	1	diff_parts_same_contig						1	Developmental and epileptic encephalopathy 56	3	known_molec_cause	0	MONDO_0100062	0.5236	0
Muscle	ENSG00000170035	UBE2E3	ENSG00000170035	ENSG00000170035	protein_coding	protein_coding	8.4475	8.4425	8.86	8.86	1	1	0.00271477	0.0267464	0.992421	0.992421	1_to_1	identical gene model		6;6;6;5;4;6;4;4;6;4;4;4;7;3	5;7;6;6;6;6;4;4;6;4;4;4;4;3	14	14											0	EFO_0004305	0.44209	0
Muscle	ENSG00000170037	CNTROB	ENSG00000170037	ENSG00000170037	protein_coding	protein_coding	3.78875	3.785	3.74	3.74	1	1	0.00271477	0.0267464	0.969179	0.969179	1_to_1	identical gene model		19;19;19;2;2;8;14;2;4;8;6;5;2;11;7	5;19;19;2;8;19;8;14;2;7;4;11;2;6	15	14	new_contig_added, diff_parts_same_contig										0	EFO_0008375	0.096398	0
Muscle	ENSG00000170043	TRAPPC1	ENSG00000170043	ENSG00000170043	protein_coding	protein_coding	22.0113	22.0012	21.375	21.37	1	1	0.00271477	0.0267464	0.952337	0.952337	1_to_1	identical gene model		4;5;4;4;4;2;3	5;4;4;3;4;4;2	7	7	diff_parts_same_contig										0	EFO_0000178	0.15338	0
Muscle	ENSG00000170044	ZPLD1	ENSG00000170044	ENSG00000170044	protein_coding	protein_coding					0	0			0.666667	0.666667	1_to_1	identical gene model		11;12;3;18	18;3;11;12	4	4	diff_parts_same_contig, new_contig_added										0	MONDO_0005301	0.3644	0
Muscle	ENSG00000170049	KCNAB3	ENSG00000170049	ENSG00000170049	protein_coding	protein_coding	0.734	0.734	0.36	0.36	1	1	0.00271477	0.0267464	0.772159	0.772159	1_to_1	identical gene model		14;15;4;2;3;6	14;2;15;6;3;4	6	6	diff_parts_same_contig										0	EFO_0008375	0.12926	0
Muscle	ENSG00000170054	SERPINA9	ENSG00000170054	ENSG00000170054	protein_coding	protein_coding					0	0					1_to_1	identical gene model		6;5;5;6;5;4;2;4;6;5	6;6;5;5;5;6;5;4;4;2	10	10	diff_parts_same_contig										0	EFO_0007937	0.076521	0
Muscle	ENSG00000170074	FAM153A	ENSG00000170074	ENSG00000170074	protein_coding	protein_coding	1.57	1.57	1.32	1.32	0	0	0.00271477	0.0267464	0.808577	0.808577	1_to_1	identical gene model		27;9;20;3;6;9;6;8;11;8;5;3;4;4;4;23;2;11;3;12;3;10;21	5;27;4;3;23;2;20;21;12;9;11;11;10;9;8;8;6;4;4;6;3;3;3	23	23	diff_parts_same_contig				High Signal Region						0	EFO_0004339	0.27099	0
Muscle	ENSG00000170075	GPR37L1	ENSG00000170075	ENSG00000170075	protein_coding	protein_coding	0.1	0.1	0.1	0.1	0	0	0.00271477	0.0267464	0.416667	0.416667	1_to_1	identical gene model		2	2	1	1	diff_parts_same_contig										0	EFO_0010750	0.26135	0
Muscle	ENSG00000170085	SIMC1	ENSG00000170085	ENSG00000170085	protein_coding	protein_coding	0.935714	0.935714	1.13	1.13	1	1	0.00271477	0.0267464	0.9821	0.9821	1_to_1	identical gene model		7;9;10;10;12;4;3;3;2;3;2	9;10;12;3;10;3;4;2;2;3;7	11	11	diff_parts_same_contig		Variation	Variation							0	EFO_0005192	0.37573	0
Muscle	ENSG00000170088	TMEM192	ENSG00000170088	ENSG00000170088	protein_coding	protein_coding	2.17125	2.17625	2.08	2.08	1	1	-0.00141527	0.769127	0.739469	0.738369	1_to_1	identical gene model		6;6;7	6;7;6	3	3	diff_parts_same_contig		Variation, GRC Housekeeping	Variation							0	EFO_0004784	0.29255	0
Muscle	ENSG00000170089		ENSG00000170089	ENSG00000170089	transcribed_unprocessed_pseudogene	transcribed_unprocessed_pseudogene	5.07286	5.07143	4.59	4.58	1	1	0.00271477	0.0267464	0.943527	0.943527	1_to_1	identical gene model		3;3;2;2;6;6;6;4;4;6;2;4;4	4;6;4;6;6;6;4;3;4;2;3;2;2	13	13			GRC Housekeeping	GRC Housekeeping	High Signal Region									0
Muscle	ENSG00000170091	NSG2	ENSG00000170091	ENSG00000170091	protein_coding	protein_coding	0.245	0.245	0.245	0.245	0	0			0.79798	0.79798	1_to_1	identical gene model		5;6;3;4;5;3;5;5;4	5;6;3;5;5;5;4;4;3	9	9	diff_parts_same_contig										0	EFO_0008328	0.32527	0
Muscle	ENSG00000170092	SPDYE5	ENSG00000170092	ENSG00000170092	protein_coding	protein_coding	0.173333	0.145	0.18	0.145	0	0			0.483333	0.725	1_to_1	identical gene model	0.998172	7;8;8	8;7;8	3	3	new_contig_added		Path Problem	Path Problem							0	EFO_0009749	0.33063	0
Muscle	ENSG00000170099	SERPINA6	ENSG00000170099	ENSG00000170099	protein_coding	protein_coding					0	0					1_to_1	identical gene model		5;5;2	5;5;2	3	3	diff_parts_same_contig		Variation	Variation			1	Corticosteroid-binding globulin deficiency	3	known_molec_cause	0	Orphanet_199247	0.64047	0
Muscle	ENSG00000170100	ZNF778	ENSG00000170100	ENSG00000170100	protein_coding	protein_coding	1.9875	1.985	1.96	1.96	1	1	0.00271477	0.0267464	0.749662	0.749662	1_to_1	identical gene model		5;7;4;3;2;5;6	7;4;2;6;5;5;3	7	7	new_contig_added, diff_parts_same_contig										0	EFO_0004617	0.13746	0
Muscle	ENSG00000170113	NIPA1	ENSG00000170113	ENSG00000170113	protein_coding	protein_coding	0.5	0.4975	0.445	0.445	1	1	0.00271477	0.0267464	0.994086	0.994083	1_to_1	identical gene model		5;5;6;6;7;2;5	5;5;7;5;2;6;6	7	7	diff_parts_same_contig		Path Problem, Missing sequence, GRC Housekeeping, Gap	GRC Housekeeping, Path Problem, Gap			1	Spastic paraplegia 6, autosomal dominant	3	known_molec_cause	0	Orphanet_100988	0.74565	0
Muscle	ENSG00000170122	FOXD4	ENSG00000170122	ENSG00000170122	protein_coding	protein_coding	0.22	0.22	0.22	0.22	1	1	0.00271477	0.0267464	0.08	0.08	1_to_1	identical gene model		1	1	1	1											0	EFO_0004584	0.10487	0
Muscle	ENSG00000170128	GPR25	ENSG00000170128	ENSG00000170128	protein_coding	protein_coding	0.483333	0.483333	0.35	0.35	0	0	0.00271477	0.0267464	0	0	1_to_1	identical gene model		1	1	1	1											0	MONDO_0005147	0.11477	0
Muscle	ENSG00000170142	UBE2E1	ENSG00000170142	ENSG00000170142	protein_coding	protein_coding	2.96375	2.96125	2.785	2.785	1	1	0.00271477	0.0267464	0.992766	0.992766	1_to_1	identical gene model		6;5;5;4;5;4;5;3;2;4;4	6;2;5;4;3;4;5;4;5;5;4	11	11	diff_parts_same_contig										0	EFO_0000304	0.24555	0
Muscle	ENSG00000170144	HNRNPA3	ENSG00000170144	ENSG00000170144	protein_coding	protein_coding	21.6612	21.6375	21.215	21.215	1	1	0.00271477	0.0267464	0.826737	0.826737	1_to_1	identical gene model		11;11;6;10;2	11;11;10;6;2	5	5											0	EFO_0005763	0.33706	0
Muscle	ENSG00000170145	SIK2	ENSG00000170145	ENSG00000170145	protein_coding	protein_coding	23.41	23.3775	14.955	14.95	1	1	0.00271477	0.0267464	0.0661935	0.0661935	1_to_1	identical gene model		15;3	15;3	2	2	new_contig_added, diff_parts_same_contig										0	MONDO_0004979	0.23003	0
Muscle	ENSG00000170152		ENSG00000170152	ENSG00000170152	protein_coding	protein_coding					0	0					1_to_1	identical gene model		3	3	1	1	diff_parts_same_contig, new_contig_added		Gap, GRC Housekeeping, Path Problem	Gap, GRC Housekeeping	High Signal Region	High Signal Region								0
Muscle	ENSG00000170153	RNF150	ENSG00000170153	ENSG00000170153	protein_coding	protein_coding	7.28375	7.27875	6.795	6.795	1	1	0.00271477	0.0267464	0.729351	0.729351	1_to_1	identical gene model		7;8;8;6;4;7	7;7;8;8;6;4	6	6	diff_parts_same_contig										0	EFO_0004309	0.3011	0
Muscle	ENSG00000170160	CCDC144A	ENSG00000170160	ENSG00000170160	protein_coding	protein_coding	0.635714	0.635714	0.65	0.65	1	1	0.00271477	0.0267464	0.820712	0.820712	1_to_1	identical gene model		12;6;16;18;3;17;5;2;5;11;3;7;3	3;6;17;5;3;11;16;18;5;2;12;3;7	13	13			GRC Housekeeping, Localization Problem								0	MONDO_0004867	0.11369	0
Muscle	ENSG00000170161	FAM88B	ENSG00000170161	ENSG00000170161	lncRNA	lncRNA	0.468	0.466	0.3	0.3	1	1	0.00271477	0.0267464	0.977849	0.977849	1_to_1	identical gene model		2;2;3;2;2;3	2;3;2;2;3;2	6	6			Gap, Path Problem	Gap, Localization Problem, GRC Housekeeping	High Signal Region	High Signal Region								0
Muscle	ENSG00000170162	VGLL2	ENSG00000170162	ENSG00000170162	protein_coding	protein_coding	28.1075	28.0912	22.955	22.94	1	1	0.00271477	0.0267464	0.855287	0.855287	1_to_1	identical gene model		4;3	4;3	2	2	diff_parts_same_contig										0	EFO_0004327	0.50285	0
Muscle	ENSG00000170166	HOXD4	ENSG00000170166	ENSG00000170166	protein_coding	protein_coding	6.265	6.2625	3.965	3.965	1	1	0.00271477	0.0267464	0	0	1_to_1	identical gene model		2	2	1	1											0	MONDO_0011962	0.23099	0
Muscle	ENSG00000170175	CHRNB1	ENSG00000170175	ENSG00000170175	protein_coding	protein_coding	32.3425	32.3075	29.855	29.825	1	1	0.00271477	0.0267464	0.940159	0.940159	1_to_1	identical gene model		11;10;8;6;6;2;2;10	11;6;2;8;10;10;6;2	8	8	diff_parts_same_contig		Clone Problem	Clone Problem			1	?Myasthenic syndrome, congenital, 2C, associated with acetylcholine receptor deficiency;Fetal akinesia deformation sequence 2;Myasthenic syndrome, congenital, 11, associated with acetylcholine receptor deficiency;Myasthenic syndrome, congenital, 2A, slow-channel	3;3;3;3	known_molec_cause;known_molec_cause;known_molec_cause;known_molec_cause	0	Orphanet_590	0.76739	0
Muscle	ENSG00000170178	HOXD12	ENSG00000170178	ENSG00000170178	protein_coding	protein_coding					0	0					1_to_1	identical gene model		2;2	2;2	2	2											0	EFO_0004995	0.3395	0
Muscle	ENSG00000170180	GYPA	ENSG00000170180	ENSG00000170180	protein_coding	protein_coding	0.55	0.55	0.55	0.55	0	0			0	0	1_to_1	identical gene model		6;7;5;6;8;3;2;6;5;3;8;7;7;6;8;5;4;3;2;8	7;7;7;6;2;6;8;8;8;4;3;8;5;6;5;6;5;3;3;2	20	20			Variation	Variation			1	Granulomatosis with polyangiitis;[Blood group, MNSs system];{Malaria, resistance to}	2;3;3	linakge_mapping;known_molec_cause;known_molec_cause	0	EFO_0004526	0.49954	0
Muscle	ENSG00000170185	USP38	ENSG00000170185	ENSG00000170185	protein_coding	protein_coding	0.14	0.14	0.14	0.14	0	0	0.00271477	0.0267464	0.999123	0.999123	1_to_1	identical gene model		10;9;11	10;9;11	3	3											0	EFO_0006335	0.31165	0
Muscle	ENSG00000170190	SLC16A5	ENSG00000170190	ENSG00000170190	protein_coding	protein_coding	1.92143	1.92143	2.11	2.11	1	1	0.00271477	0.0267464	0.977739	0.977739	1_to_1	identical gene model		7;6;5;6;3;7;4;3;4;5	7;3;5;7;6;4;6;4;5;3	10	10				Localization Problem							0	EFO_0004696	0.034189	0
Muscle	ENSG00000170191	NANP	ENSG00000170191	ENSG00000170191	protein_coding	protein_coding	1.70875	1.7075	1.795	1.795	1	1	0.00271477	0.0267464	0	0	1_to_1	identical gene model		2	2	1	1	diff_parts_same_contig										0	EFO_0004526	0.11513	0
Muscle	ENSG00000170209	ANKK1	ENSG00000170209	ENSG00000170209	protein_coding	protein_coding	0.283333	0.281667	0.215	0.21	1	1	0.00271477	0.0267464	0	0	1_to_1	identical gene model		8;5	8;5	2	2	diff_parts_same_contig										0	EFO_0007878	0.34693	0
Muscle	ENSG00000170214	ADRA1B	ENSG00000170214	ENSG00000170214	protein_coding	protein_coding	1.26429	1.26286	1.22	1.22	1	1	0.00271477	0.0267464	0.0618967	0.0618967	1_to_1	identical gene model		2;3;2	3;2;2	3	3	diff_parts_same_contig										0	EFO_0000537	0.6187	0
Muscle	ENSG00000170222	ADPRM	ENSG00000170222	ENSG00000170222	protein_coding	protein_coding	2.85	2.84625	2.67	2.665	1	1	0.00271477	0.0267464	0.858105	0.858105	1_to_1	identical gene model		4;4;2;3	4;4;2;3	4	4	new_contig_added, diff_parts_same_contig										0	MONDO_0009068;MONDO_0009723;EFO_0009135	0.14865	0
Muscle	ENSG00000170231	FABP6	ENSG00000170231	ENSG00000170231	protein_coding	protein_coding	0.34	0.34	0.34	0.34	0	0			0.333333	0.333333	1_to_1	identical gene model		7;4;3;6	7;6;4;3	4	4	diff_parts_same_contig										0	EFO_0004584	0.47191	0
Muscle	ENSG00000170234	PWWP2A	ENSG00000170234	ENSG00000170234	protein_coding	protein_coding	3.9825	3.98	3.84	3.83	1	1	0.00271477	0.0267464	0.707415	0.707415	1_to_1	identical gene model		2;4;3;4;3;6	6;4;4;3;2;3	6	6	new_contig_added, diff_parts_same_contig										0	EFO_0004713	0.26499	1			yes
Muscle	ENSG00000170236	USP50	ENSG00000170236	ENSG00000170236	protein_coding	protein_coding	0.655	0.655	0.45	0.45	1	1	0.00271477	0.0267464	0.714106	0.714106	1_to_1	identical gene model		4;4;7;5;2;4;8;4;4;4;4	4;4;4;7;8;4;5;4;4;4	11	10	diff_parts_same_contig										0	EFO_0007988	0.33579	0
Muscle	ENSG00000170242	USP47	ENSG00000170242	ENSG00000170242	protein_coding	protein_coding	3.30375	3.30125	3.435	3.43	1	1	0.00271477	0.0267464	0.992902	0.992902	1_to_1	identical gene model		6;27;29;3;4;2;28;4;4;5;3	27;4;28;29;2;3;3;4;5;6;4	11	11											0	EFO_0004833	0.28905	0
Muscle	ENSG00000170248	PDCD6IP	ENSG00000170248	ENSG00000170248	protein_coding	protein_coding	8.0525	8.04875	6.885	6.885	1	1	0.00271477	0.0267464	0.986916	0.986916	1_to_1	identical gene model		18;7;4;5;4;18;3;6;3;4;3;6;3;3;3;3;4;19	18;19;4;5;4;18;4;4;6;3;3;7;3;3;6;3;3;3	18	18											0	EFO_0000778;EFO_0000764	0.46197	0
Muscle	ENSG00000170255	MRGPRX1	ENSG00000170255	ENSG00000170255	protein_coding	protein_coding					0	0					1_to_1	identical gene model		1;2	1;2	2	2											0	MONDO_0005090;Orphanet_3057	0.059458	0
Muscle	ENSG00000170260	ZNF212	ENSG00000170260	ENSG00000170260	protein_coding	protein_coding	7.665	7.66	6.265	6.255	1	1	0.00271477	0.0267464	0.363021	0.363021	1_to_1	identical gene model		5;3;5;2;4	5;2;3;5;4	5	5	diff_parts_same_contig										0	EFO_0007995	0.22365	0
Muscle	ENSG00000170262	MRAP	ENSG00000170262	ENSG00000170262	protein_coding	protein_coding	0.985	0.985	0.985	0.985	0	0			0.990468	0.990468	1_to_1	identical gene model		3;3;5;4	5;4;3;3	4	4	diff_parts_same_contig, new_contig_added		GRC Housekeeping				1	Glucocorticoid deficiency 2	3	known_molec_cause	0	Orphanet_361	0.70173	0
Muscle	ENSG00000170264	FAM161A	ENSG00000170264	ENSG00000170264	protein_coding	protein_coding	0.523333	0.523333	0.365	0.365	1	1	0.00271477	0.0267464	0.979494	0.979494	1_to_1	identical gene model		5;7;6;8;6;2;2	7;6;6;8;2;2;5	7	7							1	Retinitis pigmentosa 28	3	known_molec_cause	0	Orphanet_791	0.78941	0
Muscle	ENSG00000170265	ZNF282	ENSG00000170265	ENSG00000170265	protein_coding	protein_coding	10.8763	11.8287	10	10.815	1	1	-0.123058	0.0267464	0.597354	0.576606	1_to_1	exon_length_diff	0.998689	2;3;9;8	8;9;2;3	4	4	new_contig_added, diff_parts_same_contig										0	EFO_0004842	0.34453	0
Muscle	ENSG00000170266	GLB1	ENSG00000170266	ENSG00000170266	protein_coding	protein_coding	2.23	2.22833	2.225	2.22	1	1	0.00271477	0.0267464	0.984364	0.984364	1_to_1	identical gene model		16;13;16;6;4;5;5;5;4;6;6;5;2;3;7;6;2;6;6	16;16;13;6;6;5;2;7;6;3;2;6;6;5;5;5;6;4;4	19	19							1	GM1-gangliosidosis, type I;GM1-gangliosidosis, type II;GM1-gangliosidosis, type III;Mucopolysaccharidosis type IVB (Morquio)	3;3;3;3	known_molec_cause;known_molec_cause;known_molec_cause;known_molec_cause	1	MONDO_0009260	0.84282	0
Muscle	ENSG00000170270	GON7	ENSG00000170270	ENSG00000170270	protein_coding	protein_coding	10.405	10.3987	9.33	9.33	1	1	0.00271477	0.0267464	0.084688	0.084688	1_to_1	identical gene model		2;2	2;2	2	2	diff_parts_same_contig						1	Galloway-Mowat syndrome 9	3	known_molec_cause	0	EFO_0004340	0.027682	0
Muscle	ENSG00000170271	FAXDC2	ENSG00000170271	ENSG00000170271	protein_coding	protein_coding	1.7	1.7	1.08	1.08	1	1	0.00271477	0.0267464	0.987778	0.987778	1_to_1	identical gene model		9;8;5;3;8;5;2;6;4;7;6;5;4;5;3;4	9;8;3;8;7;5;4;4;6;2;5;5;6;5;3;4	16	16	new_contig_added, diff_parts_same_contig										0	EFO_0010700	0.27357	0
Muscle	ENSG00000170275	CRTAP	ENSG00000170275	ENSG00000170275	protein_coding	protein_coding	19.7488	19.7362	19.94	19.91	1	1	0.00271477	0.0267464	0.671783	0.671783	1_to_1	identical gene model		7;6;5	7;6;5	3	3							1	Osteogenesis imperfecta, type VII	3	known_molec_cause	0	Orphanet_666	0.77394	0
Muscle	ENSG00000170276	HSPB2	ENSG00000170276	ENSG00000170276	protein_coding	protein_coding	87.3675	87.3187	100.125	100.1	1	1	0.00271477	0.0267464	0.81174	0.81174	1_to_1	identical gene model		2	2	1	1	new_contig_added, diff_parts_same_contig		Clone Problem	Clone Problem							0	EFO_0008039	0.22618	0
Muscle	ENSG00000170279	C7orf33	ENSG00000170279	ENSG00000170279	protein_coding	protein_coding					0	0					1_to_1	identical gene model		3	3	1	1											0	EFO_0000384	0.31315	0
Muscle	ENSG00000170289	CNGB3	ENSG00000170289	ENSG00000170289	protein_coding	protein_coding					0	0					1_to_1	identical gene model		18;4;4	4;18;4	3	3	diff_parts_same_contig		Clone Problem	Clone Problem, GRC Housekeeping			1	Achromatopsia 3	3	known_molec_cause	1	Orphanet_49382	0.82609	0
Muscle	ENSG00000170290	SLN	ENSG00000170290	ENSG00000170290	protein_coding	protein_coding	60.595	60.5613	56.71	56.695	1	1	0.00271477	0.0267464	0.997123	0.997123	1_to_1	identical gene model		2;2;3	2;3;2	3	3	diff_parts_same_contig										0	EFO_0001645	0.22879	0
Muscle	ENSG00000170291	ELP5	ENSG00000170291	ENSG00000170291	protein_coding	protein_coding	4.54571	4.54286	4.83	4.83	1	1	0.00271477	0.0267464	0.99743	0.99743	1_to_1	identical gene model		9;7;9;8;7;5;5;2;7;4;6;5;3;6;7	6;7;9;5;7;9;5;8;6;4;7;7;3;5;2	15	15	diff_parts_same_contig										0	EFO_0004344	0.23644	0
Muscle	ENSG00000170293	CMTM8	ENSG00000170293	ENSG00000170293	protein_coding	protein_coding	2.7575	2.75375	2.555	2.55	1	1	0.00271477	0.0267464	0.504785	0.504785	1_to_1	identical gene model		4;3	3;4	2	2											0	EFO_0004339	0.31429	0
Muscle	ENSG00000170296	GABARAP	ENSG00000170296	ENSG00000170296	protein_coding	protein_coding	47.0775	47.0475	49.42	49.4	1	1	0.00271477	0.0267464	0.978498	0.978498	1_to_1	identical gene model		4;3;4;3;3;4	4;4;3;4;3;3	6	6	diff_parts_same_contig										0	EFO_0000304	0.18028	0
Muscle	ENSG00000170298	LGALS9B	ENSG00000170298	ENSG00000170298	protein_coding	protein_coding					0	0			1	1	1_to_1	identical gene model		11;11;10;2;3;3	11;11;10;2;3;3	6	6			GRC Housekeeping, Localization Problem								0	EFO_0004526	0.23208	0
Muscle	ENSG00000170310	STX8	ENSG00000170310	ENSG00000170310	protein_coding	protein_coding	8.46625	8.45875	8.415	8.395	1	1	0.00271477	0.0267464	0.972312	0.972312	1_to_1	identical gene model		8;3;2;6;2;4;3;2;7;2;5;6	8;6;3;2;7;5;2;6;3;4;2;2	12	12	new_contig_added, diff_parts_same_contig										0	MONDO_0004979	0.35071	0
Muscle	ENSG00000170312	CDK1	ENSG00000170312	ENSG00000170312	protein_coding	protein_coding	0.286667	0.286667	0.13	0.13	0	0	0.00271477	0.0267464	0.86532	0.86532	1_to_1	exon_count_diff		7;6;8;8;4;2;6;3;8	6;4;7;3;8;8;9;6;2	9	9				GRC Housekeeping							0	EFO_0000095	0.29632	0
Muscle	ENSG00000170315	UBB	ENSG00000170315	ENSG00000170315	protein_coding	protein_coding	545.516	545.054	526.93	526.675	1	1	0.00271477	0.0267464	0.948446	0.94846	1_to_1	identical gene model		2;2;2;3;2;2;2;2;2	2;2;2;3;2;2;2;2;2	9	9			GRC Housekeeping, Localization Problem								0	EFO_0000764	0.57276	0
Muscle	ENSG00000170322	NFRKB	ENSG00000170322	ENSG00000170322	protein_coding	protein_coding	3.46875	3.465	3.34	3.335	1	1	0.00271477	0.0267464	0.944926	0.944926	1_to_1	identical gene model		26;27;25;6;3;7;6;3;23;2;8	26;25;27;23;2;6;7;8;3;6;3	11	11	diff_parts_same_contig										0	EFO_0005192	0.27081	0
Muscle	ENSG00000170323	FABP4	ENSG00000170323	ENSG00000170323	protein_coding	protein_coding	77.9638	77.885	54.53	54.495	1	1	0.00271477	0.0267464	0.859625	0.859625	1_to_1	identical gene model		4;4;2;4	4;4;4;2	4	4											0	EFO_0010914	0.28873	0
Muscle	ENSG00000170324	FRMPD2	ENSG00000170324	ENSG00000170324	protein_coding	protein_coding	0.32	0.32	0.32	0.32	0	0			0.844444	0.844444	1_to_1	identical gene model		27;29;9;4;8;2;20;6;2;3;2;16;30;28	16;28;30;8;27;29;6;9;2;20;3;2;4;2	14	14	new_contig_added, diff_parts_same_contig		Path Problem	Gap, GRC Housekeeping, Path Problem							0	MONDO_0004892	0.42252	0
Muscle	ENSG00000170325	PRDM10	ENSG00000170325	ENSG00000170325	protein_coding	protein_coding					0	0			0.999461	0.999461	1_to_1	identical gene model		16;22;21;18;18;4;21;5;15	22;16;21;18;21;18;15;4;5	9	9											0	EFO_0010750	0.29615	0
Muscle	ENSG00000170340	B3GNT2	ENSG00000170340	ENSG00000170340	protein_coding	protein_coding	0.231667	0.231667	0.17	0.17	1	1	0.00271477	0.0267464	0.969666	0.969666	1_to_1	identical gene model		2;2	2;2	2	2							1	Muscular dystrophy-dystroglycanopathy (congenital with brain and eye anomalies), type A, 13	3	known_molec_cause	0	EFO_0004526	0.38923	0
Muscle	ENSG00000170345	FOS	ENSG00000170345	ENSG00000170345	protein_coding	protein_coding	63.1275	63.1013	52.395	52.345	1	1	0.00271477	0.0267464	0.905475	0.905475	1_to_1	identical gene model		4;3;3;2;3;2;2;3;2;2	2;4;3;3;2;3;3;2;2;2	10	10	diff_parts_same_contig										0	EFO_1000681	0.37071	0
Muscle	ENSG00000170348	TMED10	ENSG00000170348	ENSG00000170348	protein_coding	protein_coding	30.09	30.065	30.28	30.275	1	1	0.00271477	0.0267464	0.805323	0.805323	1_to_1	identical gene model		5;3;3;6;3;4;1	5;3;4;3;6;3;1	7	7											0	MONDO_0021637;EFO_0000519	0.17255	0
Muscle	ENSG00000170356	OR2A20P	ENSG00000170356	ENSG00000170356	transcribed_unprocessed_pseudogene	transcribed_unprocessed_pseudogene	0.19	0.19	0.19	0.19	0	0	0.00271477	0.0267464	0.994629	0.994629	1_to_1	identical gene model		1;1;5;5	1;1;5;5	4	4			Variation	Variation		Low Mappability								0
Muscle	ENSG00000170364	SETMAR	ENSG00000170364	ENSG00000170364	protein_coding	protein_coding	1.99625	1.995	1.99	1.985	1	1	0.00271477	0.0267464	0.969626	0.969626	1_to_1	identical gene model		3;3;4;3;4;2;2;2	3;4;3;2;4;3;2;2	8	8											0	Orphanet_98769	0.34001	0
Muscle	ENSG00000170365	SMAD1	ENSG00000170365	ENSG00000170365	protein_coding	protein_coding	5.02375	5.02	4.715	4.71	1	1	0.00271477	0.0267464	0.928131	0.928131	1_to_1	identical gene model		7;7;2;2;2;3;2;3;3;2;3;3;2;2;7;2	2;2;2;7;3;2;2;7;7;3;2;2;3;3;2	16	15							1	Charcot-Marie-Tooth disease, type 2D;Neuronopathy, distal hereditary motor, type VA;Spinal muscular atrophy, infantile, James type	3;3;3	known_molec_cause;known_molec_cause;known_molec_cause	0	EFO_0004509	0.41937	0
Muscle	ENSG00000170367	CST5	ENSG00000170367	ENSG00000170367	protein_coding	protein_coding					0	0					1_to_1	identical gene model		3	3	1	1	diff_parts_same_contig										0	EFO_0008103	0.35952	0
Muscle	ENSG00000170369	CST2	ENSG00000170369	ENSG00000170369	protein_coding	protein_coding					0	0					1_to_1	identical gene model		3	3	1	1	diff_parts_same_contig										0	EFO_0008103	0.25247	0
Muscle	ENSG00000170370	EMX2	ENSG00000170370	ENSG00000170370	protein_coding	protein_coding	0.47	0.47	0.51	0.51	1	1	0.00271477	0.0267464	0.97468	0.97468	1_to_1	identical gene model		2;3;3;2	2;3;2;3	4	4							1	Schizencephaly	3	known_molec_cause	0	Orphanet_799	0.67994	0
Muscle	ENSG00000170373	CST1	ENSG00000170373	ENSG00000170373	protein_coding	protein_coding					0	0					1_to_1	identical gene model		3;4	3;4	2	2	diff_parts_same_contig										0	EFO_0007937	0.38059	0
Muscle	ENSG00000170374	SP7	ENSG00000170374	ENSG00000170374	protein_coding	protein_coding					0	0			1	1	1_to_1	identical gene model		2;3;2;2	3;2;2;2	4	4			Variation	Variation			1	Osteogenesis imperfecta, type XII	3	known_molec_cause	0	Orphanet_666	0.59803	0
Muscle	ENSG00000170379	TCAF2	ENSG00000170379	ENSG00000170379	protein_coding	protein_coding	0.603333	0.603333	0.34	0.34	1	1	0.00271477	0.0267464	0.905325	0.905325	1_to_1	identical gene model		6;9;8;7;7;5;6	7;6;7;6;9;8;5	7	7	diff_parts_same_contig		Path Problem	Path Problem							0	EFO_0002517	0.046567	0
Muscle	ENSG00000170381	SEMA3E	ENSG00000170381	ENSG00000170381	protein_coding	protein_coding					0	0			0.983652	0.983652	1_to_1	identical gene model		17;6;3;17;17;17;3	17;17;17;17;3;6;3	7	7	new_contig_added, diff_parts_same_contig						1	?CHARGE syndrome	3	known_molec_cause	0	MONDO_0008965	0.55308	0
Muscle	ENSG00000170382	LRRN2	ENSG00000170382	ENSG00000170382	protein_coding	protein_coding	0.315	0.315	0.285	0.285	1	1	0.00271477	0.0267464	0.945723	0.945723	1_to_1	identical gene model		1;3;2;3	1;3;2;3	4	4											0	EFO_0004784	0.47277	0
Muscle	ENSG00000170385	SLC30A1	ENSG00000170385	ENSG00000170385	protein_coding	protein_coding	2.34375	2.34125	2.315	2.31	1	1	0.00271477	0.0267464	0	0	1_to_1	identical gene model		2	2	1	1											0	EFO_0004980	0.32765	0
Muscle	ENSG00000170390	DCLK2	ENSG00000170390	ENSG00000170390	protein_coding	protein_coding	0.348	0.348	0.3	0.3	1	1	0.00271477	0.0267464	0.96976	0.96976	1_to_1	identical gene model		16;17;17;16;3;5;18	16;17;18;17;16;3;5	7	7											0	EFO_0009458;EFO_0007645	0.39326	0
Muscle	ENSG00000170396	ZNF804A	ENSG00000170396	ENSG00000170396	protein_coding	protein_coding					0	0			0	0	1_to_1	identical gene model		4	4	1	1											0	MONDO_0005090	0.53033	0
Muscle	ENSG00000170409		ENSG00000170409	ENSG00000170409	unprocessed_pseudogene	unprocessed_pseudogene					0	0					1_to_1	exon_count_diff		6	3	1	1	diff_parts_same_contig		Clone Problem											0
Muscle	ENSG00000170412	GPRC5C	ENSG00000170412	ENSG00000170412	protein_coding	protein_coding	12.03	12.0237	12.45	12.44	1	1	0.00271477	0.0267464	0.985085	0.985085	1_to_1	identical gene model		4;4;5;4;4;4;1;2;2;2;3;4;4	2;4;4;4;4;5;2;4;4;2;3;4;1	13	13	new_contig_added, diff_parts_same_contig		Variation	Variation, Localization Problem							0	EFO_0004533	0.35082	0
Muscle	ENSG00000170417	TMEM182	ENSG00000170417	ENSG00000170417	protein_coding	protein_coding	12.5762	12.57	11.74	11.735	1	1	0.00271477	0.0267464	0.972012	0.972012	1_to_1	identical gene model		6;5;5;2;6;4;2;4;4;5;6	5;5;6;6;4;4;6;5;4;2;2	11	11	new_contig_added, diff_parts_same_contig		Path Problem	Path Problem							0	EFO_0004327	0.45303	0
Muscle	ENSG00000170419	VSTM2A	ENSG00000170419	ENSG00000170419	protein_coding	protein_coding					0	0			0	0	1_to_1	identical gene model		4;5;6;5;4;3;3;4	4;5;3;6;5;4;4;3	8	8	diff_parts_same_contig										0	MONDO_0100096	0.36632	0
Muscle	ENSG00000170421	KRT8	ENSG00000170421	ENSG00000170421	protein_coding	protein_coding	0.415	0.415	0.415	0.415	0	0			0.987604	0.987604	1_to_1	identical gene model		9;2;6;7;9;4;2;5;3;7;4;3;7;3;9;9;3	9;9;6;7;9;9;5;4;7;3;7;4;2;3;3;3;2	17	17							1	Cirrhosis, cryptogenic;{Cirrhosis, noncryptogenic, susceptibility to}	3;3	known_molec_cause;known_molec_cause	0	MONDO_0007329	0.49236	0
Muscle	ENSG00000170423	KRT78	ENSG00000170423	ENSG00000170423	protein_coding	protein_coding					0	0					1_to_1	identical gene model		9;9;6;2;3	9;9;2;6;3	5	5											0	EFO_0004736	0.19234	0
Muscle	ENSG00000170425	ADORA2B	ENSG00000170425	ENSG00000170425	protein_coding	protein_coding	0.718571	0.718571	0.65	0.65	1	1	0.00271477	0.0267464	0.619879	0.619879	1_to_1	identical gene model		2;1	2;1	2	2											0	MONDO_0004979	0.60491	0
Muscle	ENSG00000170426	SDR9C7	ENSG00000170426	ENSG00000170426	protein_coding	protein_coding	0.641429	0.641429	0.54	0.54	1	1	0.00271477	0.0267464	0	0	1_to_1	identical gene model		4	4	1	1	diff_parts_same_contig						1	Ichthyosis, congenital, autosomal recessive 13	3	known_molec_cause	0	Orphanet_91132	0.63043	0
Muscle	ENSG00000170430	MGMT	ENSG00000170430	ENSG00000170430	protein_coding	protein_coding	3.56286	3.56	2.85	2.85	1	1	0.00271477	0.0267464	0.965103	0.965103	1_to_1	identical gene model		5;4;2;3;5	5;3;5;2;4	5	5											0	EFO_0004339	0.4745	1			yes
Muscle	ENSG00000170439	METTL7B	ENSG00000170439	ENSG00000170439	protein_coding	protein_coding	0.636667	3.13571	0.4	2.42	1	1	-2.08948	0.0267464	0.977032	0.828385	1_to_1	exon_count_diff		2;2	3;2	2	2											0	MONDO_0005405	0.15921	0
Muscle	ENSG00000170442	KRT86	ENSG00000170442	ENSG00000170442	protein_coding	protein_coding					0	0			1	1	1_to_1	identical gene model		9;11;3	3;11;9	3	3							1	Monilethrix	3	known_molec_cause	0	Orphanet_573	0.73253	0
Muscle	ENSG00000170445	HARS1	ENSG00000170445	ENSG00000170445	protein_coding	protein_coding	1.8925	1.89125	1.805	1.805	1	1	0.00271477	0.0267464	0.996496	0.996496	1_to_1	identical gene model		12;11;10;12;13;3;13;12;10;13;5;14;4;15;14;14;13;2;3;12;12;12;12;12;10;12;10;8;9;12	10;10;13;12;12;12;12;10;10;8;9;12;13;13;12;12;12;5;12;14;14;12;15;14;13;11;4;3;2;3	30	30	diff_parts_same_contig						1	Charcot-Marie-Tooth disease, axonal, type 2W;Usher syndrome type 3B	3;3	known_molec_cause;known_molec_cause	0	MONDO_0019501	0.5462	0
Muscle	ENSG00000170448	NFXL1	ENSG00000170448	ENSG00000170448	protein_coding	protein_coding	0.12	0.12	0.12	0.12	0	0			0.999427	0.999427	1_to_1	identical gene model		23;23;24;7;23;23;6;2	23;23;24;7;23;23;6;2	8	8			GRC Housekeeping, Localization Problem								0	MONDO_0009222	0.055446	0
Muscle	ENSG00000170454	KRT75	ENSG00000170454	ENSG00000170454	protein_coding	protein_coding					0	0					1_to_1	identical gene model		9	9	1	1	diff_parts_same_contig						1	{Pseudofolliculitis barbae, susceptibility to}	3	known_molec_cause	0	Orphanet_168	0.38669	0
Muscle	ENSG00000170456	DENND5B	ENSG00000170456	ENSG00000170456	protein_coding	protein_coding	4.26125	4.2575	4.735	4.735	1	1	0.00271477	0.0267464	0.685427	0.685427	1_to_1	identical gene model		9;21;23;2;4;3;4	21;23;2;9;4;3;4	7	7											0	EFO_0004339	0.35425	0
Muscle	ENSG00000170458	CD14	ENSG00000170458	ENSG00000170458	protein_coding	protein_coding	0.646667	0.646667	0.49	0.49	0	0	0.00271477	0.0267464	0.999412	0.999412	1_to_1	identical gene model		2;3;3;3;3	3;2;3;3;3	5	5											0	MONDO_0003778	0.36958	0
Muscle	ENSG00000170464	DNAJC18	ENSG00000170464	ENSG00000170464	protein_coding	protein_coding	5.44375	5.43875	4.505	4.495	1	1	0.00271477	0.0267464	0.614205	0.614205	1_to_1	identical gene model		8;4;5;4;5;6;2;5;4;6;2;7	2;8;2;6;4;5;5;4;7;6;5;4	12	12	diff_parts_same_contig										0	EFO_0010125	0.1905	0
Muscle	ENSG00000170465	KRT6C	ENSG00000170465	ENSG00000170465	protein_coding	protein_coding					0	0					1_to_1	identical gene model		9;2	9;2	2	2	diff_parts_same_contig						1	Palmoplantar keratoderma, nonepidermolytic, focal or diffuse	3	known_molec_cause	0	MONDO_0014327	0.59543	0
Muscle	ENSG00000170468	RIOX1	ENSG00000170468	ENSG00000170468	protein_coding	protein_coding	4.57625	4.76125	4.225	4.255	1	1	-0.0522821	0.0267464	0	0	1_to_1	exon_count_diff		4	1	1	1	hg19_errors_corrected		Clone Problem	Clone Problem							0	EFO_0004784	0.16627	0
Muscle	ENSG00000170469	SPATA24	ENSG00000170469	ENSG00000170469	protein_coding	protein_coding	3.25125	3.25	3.28	3.28	1	1	0.00271477	0.0267464	0.944335	0.944335	1_to_1	identical gene model		6;6;4;4;3;5;5	6;6;5;5;3;4;4	7	7	diff_parts_same_contig										0	EFO_0010125	0.074576	0
Muscle	ENSG00000170471	RALGAPB	ENSG00000170471	ENSG00000170471	protein_coding	protein_coding	1.41	1.40875	1.575	1.57	1	1	0.00271477	0.0267464	0.988751	0.988751	1_to_1	identical gene model		30;30;30;27;4;14;3;2;20	30;30;30;2;27;14;20;4;3	9	9	diff_parts_same_contig										0	Orphanet_3157	0.2661	0
Muscle	ENSG00000170473	PYM1	ENSG00000170473	ENSG00000170473	protein_coding	protein_coding	4.495	4.49125	3.285	3.275	1	1	0.00271477	0.0267464	0.94555	0.94555	1_to_1	identical gene model		4;3;3;3;3;2;3	3;3;4;3;3;2;3	7	7											0	EFO_0002571	0.11549	0
Muscle	ENSG00000170476	MZB1	ENSG00000170476	ENSG00000170476	protein_coding	protein_coding	5.7825	5.7825	0.925	0.925	1	1	0.00271477	0.0267464	0.80521	0.80521	1_to_1	identical gene model		4;4;3;5;4;2;2;3	4;4;4;3;3;2;5;2	8	8	diff_parts_same_contig										0	EFO_0002690	0.076652	0
Muscle	ENSG00000170477	KRT4	ENSG00000170477	ENSG00000170477	protein_coding	protein_coding					0	0			1	1	1_to_1	identical gene model		9;2;2;9;4	9;9;2;4;2	5	5							1	?Anemia, congenital dyserythropoietic, type IIIb, autosomal recessive;White sponge nevus 1	3;3	known_molec_cause;known_molec_cause	0	Orphanet_171723	0.64121	0
Muscle	ENSG00000170482	SLC23A1	ENSG00000170482	ENSG00000170482	protein_coding	protein_coding					0	0			0.5	0.5	1_to_1	identical gene model	0.999912	15;15;2;5;4;2;4	15;15;4;2;5;2;4	7	7	diff_parts_same_contig, new_contig_added										0	EFO_0600003	0.26331	0
Muscle	ENSG00000170484	KRT74	ENSG00000170484	ENSG00000170484	protein_coding	protein_coding					0	0					1_to_1	identical gene model		9;3;10	9;10;3	3	3							1	?Ectodermal dysplasia 7, hair/nail type;?Hypotrichosis 3;Woolly hair, autosomal dominant	3;3;3	known_molec_cause;known_molec_cause;known_molec_cause	0	Orphanet_90368	0.69009	0
Muscle	ENSG00000170485	NPAS2	ENSG00000170485	ENSG00000170485	protein_coding	protein_coding	2.1575	2.155	1.93	1.93	1	1	0.00271477	0.0267464	0.904189	0.904189	1_to_1	identical gene model		21;6;6;7;5;3;5;9;7;2;6;4	21;6;7;7;3;6;9;5;5;6;4;2	12	12	new_contig_added, diff_parts_same_contig		Path Problem	Path Problem							0	EFO_0004631	0.44568	0
Muscle	ENSG00000170486	KRT72	ENSG00000170486	ENSG00000170486	protein_coding	protein_coding					0	0					1_to_1	identical gene model		9;8;10;3;10	9;10;8;10;3	5	5											0	MONDO_0008170;EFO_0000181;EFO_0000349	0.18479	0
Muscle	ENSG00000170498	KISS1	ENSG00000170498	ENSG00000170498	protein_coding	protein_coding	1.83	1.825	1.83	1.825	0	0			0.685897	0.685897	1_to_1	identical gene model		3;3	3;3	2	2							1	?Hypogonadotropic hypogonadism 13 with or without anosmia	3	known_molec_cause	0	MONDO_0018555	0.47176	0
Muscle	ENSG00000170500	LONRF2	ENSG00000170500	ENSG00000170500	protein_coding	protein_coding	4.2525	4.25125	4.82	4.82	1	1	0.00271477	0.0267464	0.298949	0.298949	1_to_1	identical gene model		12;12	12;12	2	2			Path Problem	Path Problem							0	EFO_0004784	0.42761	0
Muscle	ENSG00000170502	NUDT9	ENSG00000170502	ENSG00000170502	protein_coding	protein_coding	2.82571	2.82429	2.48	2.48	1	1	0.00271477	0.0267464	0.989025	0.989025	1_to_1	identical gene model		8;7;8;4;6;3;2;5	8;6;2;8;3;7;4;5	8	8	diff_parts_same_contig										0	EFO_0007937	0.2431	0
Muscle	ENSG00000170509	HSD17B13	ENSG00000170509	ENSG00000170509	protein_coding	protein_coding					0	0			0.989011	0.989011	1_to_1	identical gene model		6;7	6;7	2	2	diff_parts_same_contig										0	EFO_0004735	0.47706	0
Muscle	ENSG00000170515	PA2G4	ENSG00000170515	ENSG00000170515	protein_coding	protein_coding	63.14	63.0725	57.08	57.08	1	1	0.00271477	0.0267464	0.701521	0.701521	1_to_1	identical gene model		13;5;3;2;2;10;7	10;13;7;3;5;2;2	7	7	diff_parts_same_contig										0	EFO_0004340	0.17197	0
Muscle	ENSG00000170516	COX7B2	ENSG00000170516	ENSG00000170516	protein_coding	protein_coding					0	0			1	1	1_to_1	identical gene model		3;4;4;3	3;4;3;4	4	4			GRC Housekeeping, Localization Problem								0	EFO_0004875	0.17865	0
Muscle	ENSG00000170522	ELOVL6	ENSG00000170522	ENSG00000170522	protein_coding	protein_coding	0.61	0.61	0.61	0.61	0	0			0.997642	0.997642	1_to_1	identical gene model		4;5;4;4;5;2;2;6	4;5;6;2;5;4;4;2	8	8	diff_parts_same_contig, new_contig_added										0	EFO_0004533	0.45325	0
Muscle	ENSG00000170523	KRT83	ENSG00000170523	ENSG00000170523	protein_coding	protein_coding					0	0					1_to_1	identical gene model		9	9	1	1							1	Erythrokeratodermia variabilis et progressiva 5;Monilethrix	3;3	known_molec_cause;known_molec_cause	0	Orphanet_573	0.63649	0
Muscle	ENSG00000170525	PFKFB3	ENSG00000170525	ENSG00000170525	protein_coding	protein_coding	14.0743	14.0571	11.29	11.3	1	1	0.00271477	0.0267464	0.996097	0.996097	1_to_1	identical gene model		15;16;15;17;15;5;2;5;16;18;4;16;4;17;15;14;16;6;15	15;15;6;15;17;16;18;16;17;14;16;16;15;15;5;4;5;2;4	19	19	diff_parts_same_contig			GRC Housekeeping							0	EFO_0004705	0.33147	0
Muscle	ENSG00000170537	TMC7	ENSG00000170537	ENSG00000170537	protein_coding	protein_coding	0.15	0.15	0.15	0.15	0	0			0.990079	0.990079	1_to_1	identical gene model		16;16;3;10;15	16;15;10;16;3	5	5											0	EFO_0005192	0.27864	0
Muscle	ENSG00000170540	ARL6IP1	ENSG00000170540	ENSG00000170540	protein_coding	protein_coding	13.205	13.195	13.955	13.935	1	1	0.00271477	0.0267464	0.768697	0.768697	1_to_1	identical gene model		6;6;5;3;5;2;3;4	6;5;6;3;5;4;3;2	8	8							1	?Spastic paraplegia 61, autosomal recessive	3	known_molec_cause	0	Orphanet_401780	0.46197	0
Muscle	ENSG00000170542	SERPINB9	ENSG00000170542	ENSG00000170542	protein_coding	protein_coding	2.675	2.6725	2.205	2.2	1	1	0.00271477	0.0267464	0	0	1_to_1	identical gene model		7	7	1	1											0	EFO_0005091	0.38134	0
Muscle	ENSG00000170545	SMAGP	ENSG00000170545	ENSG00000170545	protein_coding	protein_coding	0.76	0.76	0.54	0.54	1	1	0.00271477	0.0267464	0.96211	0.96211	1_to_1	identical gene model		4;4;4;3;3;3;4;5	4;4;4;3;5;4;3;3	8	8	diff_parts_same_contig										0	EFO_0004309	0.2807	0
Muscle	ENSG00000170549	IRX1	ENSG00000170549	ENSG00000170549	protein_coding	protein_coding	0.213333	0.213333	0.15	0.15	0	0	0.00271477	0.0267464	0	0	1_to_1	identical gene model		4	4	1	1	diff_parts_same_contig										0	EFO_0005192	0.38997	0
Muscle	ENSG00000170558	CDH2	ENSG00000170558	ENSG00000170558	protein_coding	protein_coding	0.16	0.16	0.16	0.16	0	0			0.857143	0.857143	1_to_1	identical gene model		16;15;15;5;17;2;7;6;18;13;16	7;6;16;15;2;16;18;17;13;15;5	11	11							1	Agenesis of corpus callosum, cardiac, ocular, and genital syndrome;Arrhythmogenic right ventricular dysplasia, familial, 14	3;3	known_molec_cause;known_molec_cause	0	MONDO_0030065	0.71797	0
Muscle	ENSG00000170561	IRX2	ENSG00000170561	ENSG00000170561	protein_coding	protein_coding					0	0	0.00271477	0.0267464	0.333333	0.333333	1_to_1	identical gene model		4;5	5;4	2	2											0	EFO_0004747	0.29819	0
Muscle	ENSG00000170571	EMB	ENSG00000170571	ENSG00000170571	protein_coding	protein_coding	2.14875	2.1475	0.925	0.925	1	1	0.00271477	0.0267464	0.651497	0.651497	1_to_1	identical gene model		9;7;7;9;9	9;7;9;9;7	5	5	new_contig_added										0	EFO_0004308	0.37954	0
Muscle	ENSG00000170577	SIX2	ENSG00000170577	ENSG00000170577	protein_coding	protein_coding	18.1238	18.1013	15.63	15.62	1	1	0.00271477	0.0267464	0	0	1_to_1	identical gene model		2	2	1	1											0	EFO_0007841	0.32893	1			yes
Muscle	ENSG00000170579	DLGAP1	ENSG00000170579	ENSG00000170579	protein_coding	protein_coding	0.235	0.235	0.235	0.235	0	0			0.830808	0.830808	1_to_1	identical gene model		13;9;10;11;11;10;5;3;4;2;5;11;10;11;3;2;2;12;5;10;2;7	13;10;11;11;10;11;10;11;10;9;12;4;5;7;5;2;3;5;2;2;3;2	22	22	new_contig_added, diff_parts_same_contig										0	EFO_0004703	0.34313	0
Muscle	ENSG00000170581	STAT2	ENSG00000170581	ENSG00000170581	protein_coding	protein_coding	5.1725	5.16875	5.93	5.93	1	1	0.00271477	0.0267464	0.997421	0.997421	1_to_1	identical gene model		24;17;3;6;6;22;11;3;2;24;3;7;22;22;24;10;21;23;22;19;23;23;23;24	24;11;24;23;22;21;22;23;22;24;23;22;19;23;10;24;3;2;17;6;3;3;7;6	24	24							1	Immunodeficiency 44;Pseudo-TORCH syndrome 3	3;3	known_molec_cause;known_molec_cause	0	Orphanet_179006	0.68351	0
Muscle	ENSG00000170584	NUDCD2	ENSG00000170584	ENSG00000170584	protein_coding	protein_coding	7.25	7.245	7.205	7.205	1	1	0.00271477	0.0267464	0.215778	0.215778	1_to_1	identical gene model		4;4;3;3	4;4;3;3	4	4	diff_parts_same_contig										0	EFO_0004696	0.29693	0
Muscle	ENSG00000170604	IRF2BP1	ENSG00000170604	ENSG00000170604	protein_coding	protein_coding	32.26	32.24	29.18	29.175	1	1	0.00271477	0.0267464	0	0	1_to_1	identical gene model		1	1	1	1											0	EFO_0004696	0.28403	0
Muscle	ENSG00000170605	OR9K2	ENSG00000170605	ENSG00000170605	protein_coding	protein_coding					0	0					1_to_1	identical gene model		1;3;3;1;3	3;3;3;1;1	5	5											0	MONDO_0021637;EFO_0000673;EFO_1000044	0.18479	0
Muscle	ENSG00000170606	HSPA4	ENSG00000170606	ENSG00000170606	protein_coding	protein_coding	15.1875	15.1762	15.25	15.245	1	1	0.00271477	0.0267464	0.841085	0.841085	1_to_1	identical gene model		19;4;3;19;21	19;21;19;4;3	5	5	diff_parts_same_contig										0	EFO_0004530	0.4633	0
Muscle	ENSG00000170608	FOXA3	ENSG00000170608	ENSG00000170608	protein_coding	protein_coding					0	0					1_to_1	identical gene model		2;2	2;2	2	2											0	EFO_0004696	0.52032	0
Muscle	ENSG00000170613	GARIN3	ENSG00000170613	ENSG00000170613	protein_coding	protein_coding					0	0					1_to_1	identical gene model		2	2	1	1	diff_parts_same_contig, new_contig_added										0	EFO_0009933	0.13467	0
Muscle	ENSG00000170615	SLC26A5	ENSG00000170615	ENSG00000170615	protein_coding	protein_coding					0	0			1	1	1_to_1	identical gene model		20;20;20;10;17;18;18;18;15;17;19;17;15;18;13	20;10;15;20;18;17;15;19;20;17;18;18;17;18;13	15	15							1	?Deafness, autosomal recessive 61	3	known_molec_cause	0	EFO_0001063	0.57325	0
Muscle	ENSG00000170619	COMMD5	ENSG00000170619	ENSG00000170619	protein_coding	protein_coding	5.69875	5.69625	5.515	5.51	1	1	0.00271477	0.0267464	0.942979	0.942979	1_to_1	identical gene model		2;2;2;2;2;2;2	2;2;2;2;2;2;2	7	7	diff_parts_same_contig										0	EFO_0000616	0.076847	0
Muscle	ENSG00000170624	SGCD	ENSG00000170624	ENSG00000170624	protein_coding	protein_coding	31.4638	31.4475	31.2	31.195	1	1	0.00271477	0.0267464	0.338832	0.338832	1_to_1	identical gene model		9;8;10;6	10;8;9;6	4	4	new_contig_added, diff_parts_same_contig		Gap	Gap	High Signal Region	High Signal Region	1	Cardiomyopathy, dilated, 1L;Muscular dystrophy, limb-girdle, autosomal recessive 6	3;3	known_molec_cause;known_molec_cause	0	Orphanet_154	0.70903	0
Muscle	ENSG00000170627	GTSF1	ENSG00000170627	ENSG00000170627	protein_coding	protein_coding	1.81	1.81	1.81	1.81	0	0			0.95	0.95	1_to_1	identical gene model		9;6;3;10;2;3;3;8;9	10;9;9;8;3;6;2;3;3	9	9	diff_parts_same_contig, new_contig_added										0	EFO_0010750	0.11359	0
Muscle	ENSG00000170629	DPY19L2P2	ENSG00000170629	ENSG00000170629	transcribed_unprocessed_pseudogene	transcribed_unprocessed_pseudogene	0.46	0.46	0.43	0.43	1	1	0.00271477	0.0267464	0.915807	0.915807	1_to_1	identical gene model		23;21;21;24;23;3	24;23;23;21;21;3	6	6											0	Orphanet_276234	0.09545	0
Muscle	ENSG00000170631	ZNF16	ENSG00000170631	ENSG00000170631	protein_coding	protein_coding	0.5025	0.5025	0.52	0.52	1	1	0.00271477	0.0267464	0.998559	0.998559	1_to_1	identical gene model		4;3;2;3;3;2;3;3;3	4;3;3;3;3;3;3;2;2	9	9	new_contig_added, diff_parts_same_contig										0	EFO_1001956	0.074717	0
Muscle	ENSG00000170632	ARMC10	ENSG00000170632	ENSG00000170632	protein_coding	protein_coding	1.64714	1.64571	1.54	1.54	1	1	0.00271477	0.0267464	0.989646	0.989646	1_to_1	identical gene model		8;7;7;5;6;3;6;6;5;2;4	5;6;6;5;4;7;8;7;6;3;2	11	11											0	EFO_0008328	0.10351	0
Muscle	ENSG00000170633	RNF34	ENSG00000170633	ENSG00000170633	protein_coding	protein_coding	3.21625	3.2125	2.85	2.85	1	1	0.00271477	0.0267464	0.987585	0.987585	1_to_1	identical gene model		6;7;7;4;3;5;3;2;2;2;5	6;5;7;2;4;5;7;2;3;2;3	11	11			GRC Housekeeping	GRC Housekeeping							0	MONDO_0011962;EFO_0000708	0.23099	0
Muscle	ENSG00000170634	ACYP2	ENSG00000170634	ENSG00000170634	protein_coding	protein_coding	27.1675	27.1513	27.795	27.785	1	1	0.00271477	0.0267464	0.944214	0.944214	1_to_1	identical gene model		5;4;4;5;5;5;3;3;7	5;3;5;7;4;5;4;5;3	9	9											0	EFO_0004354	0.38255	0
Muscle	ENSG00000170638	TRABD	ENSG00000170638	ENSG00000170638	protein_coding	protein_coding	2.79625	2.79375	2.71	2.705	1	1	0.00271477	0.0267464	0.985202	0.985202	1_to_1	identical gene model		10;10;10;10;9;2	10;10;9;10;10;2	6	6	diff_parts_same_contig		Clone Problem	Clone Problem							0	EFO_0004309	0.23085	0
Muscle	ENSG00000170653	ATF7	ENSG00000170653	ENSG00000170653	protein_coding	protein_coding	5.2725	5.2675	4.98	4.98	1	1	0.00271477	0.0267464	0.860209	0.860209	1_to_1	identical gene model		12;12;4;4;13;2;4;5;6;5;2;4	13;12;12;4;4;5;5;6;4;4;2;2	12	12											0	EFO_0004833	0.32761	0
Muscle	ENSG00000170667	RASA4B	ENSG00000170667	ENSG00000170667	protein_coding	protein_coding	4.35	4.8525	4.49	5.07	1	1	-0.22292	0.0267464	0.994594	0.993614	1_to_1	identical gene model		21;21;5;5;8;7;20	21;5;20;8;7;5;21	7	7			Variation	Variation	High Signal Region	High Signal Region					0	Orphanet_229717	0.083057	0
Muscle	ENSG00000170677	SOCS6	ENSG00000170677	ENSG00000170677	protein_coding	protein_coding	3.4175	3.41625	3.485	3.485	1	1	0.00271477	0.0267464	0.78871	0.78871	1_to_1	identical gene model		2;2;2	2;2;2	3	3	diff_parts_same_contig										0	EFO_0006930	0.18769	0
Muscle	ENSG00000170681	CAVIN4	ENSG00000170681	ENSG00000170681	protein_coding	protein_coding	191.697	191.695	202.85	202.84	1	1	0.000629348	0.777563	0	0	1_to_1	identical gene model		2	2	1	1											0	EFO_0004736	0.37321	0
Muscle	ENSG00000170683	OR10A3	ENSG00000170683	ENSG00000170683	protein_coding	protein_coding					0	0					1_to_1	identical gene model		1;2	2;1	2	2	diff_parts_same_contig		Variation	Variation							0	EFO_0000274	0.21303	0
Muscle	ENSG00000170684	ZNF296	ENSG00000170684	ENSG00000170684	protein_coding	protein_coding	0.1725	0.17	0.165	0.16	1	1	0.00271477	0.0267464	0.95604	0.95604	1_to_1	identical gene model		3;4	3;4	2	2	diff_parts_same_contig										0	Orphanet_399805	0.066881	0
Muscle	ENSG00000170688	OR5E1P	ENSG00000170688	ENSG00000170688	unprocessed_pseudogene	unprocessed_pseudogene					0	0					1_to_1	identical gene model		1	1	1	1	diff_parts_same_contig		Variation, GRC Housekeeping	Variation, GRC Housekeeping										0
Muscle	ENSG00000170689	HOXB9	ENSG00000170689	ENSG00000170689	protein_coding	protein_coding	0.253333	0.253333	0.31	0.31	0	0	0.00271477	0.0267464	0	0	1_to_1	identical gene model		2	2	1	1			GRC Housekeeping, Path Problem, Gap	GRC Housekeeping, Gap							0	EFO_0004611	0.10273	0
Muscle	ENSG00000170703	TTLL6	ENSG00000170703	ENSG00000170703	protein_coding	protein_coding					0	0			1	1	1_to_1	identical gene model		14;16;7;4;9;5;5;16;5	9;16;7;16;14;4;5;5;5	9	9	new_contig_added, diff_parts_same_contig		GRC Housekeeping, Path Problem, Gap	GRC Housekeeping, Gap							0	EFO_0005763	0.2762	0
Muscle	ENSG00000170734	POLH	ENSG00000170734	ENSG00000170734	protein_coding	protein_coding	1.3675	1.37	1.115	1.115	1	1	-0.00157917	0.751711	0.729212	0.72846	1_to_1	identical gene model		11;11;3	11;11;3	3	3	diff_parts_same_contig		Variation, GRC Housekeeping	GRC Housekeeping			1	Xeroderma pigmentosum, variant type	3	known_molec_cause	0	Orphanet_90342	0.79538	0
Muscle	ENSG00000170743	SYT9	ENSG00000170743	ENSG00000170743	protein_coding	protein_coding					0	0			0.75	0.75	1_to_1	identical gene model		7;9;6	9;7;6	3	3	diff_parts_same_contig										0	EFO_0004639	0.31932	0
Muscle	ENSG00000170745	KCNS3	ENSG00000170745	ENSG00000170745	protein_coding	protein_coding	0.638333	0.638333	0.515	0.515	1	1	0.00271477	0.0267464	0.997105	0.997105	1_to_1	identical gene model		3;3;3;5;3	3;3;3;5;3	5	5	diff_parts_same_contig, new_contig_added										0	MONDO_0005301	0.58327	0
Muscle	ENSG00000170748	RBMXL2	ENSG00000170748	ENSG00000170748	protein_coding	protein_coding	0.17	0.17	0.17	0.17	0	0			0	0	1_to_1	identical gene model		1	1	1	1											0	Orphanet_399805	0.08421	0
Muscle	ENSG00000170759	KIF5B	ENSG00000170759	ENSG00000170759	protein_coding	protein_coding	53.8787	53.8362	52.875	52.865	1	1	0.00282493	0.0274978	0.0615363	0.0615416	1_to_1	identical gene model		26;5	26;5	2	2				GRC Housekeeping							0	EFO_0003060	0.61873	1			yes
Muscle	ENSG00000170775	GPR37	ENSG00000170775	ENSG00000170775	protein_coding	protein_coding	1.03167	1.03167	0.89	0.89	1	1	0.00271477	0.0267464	0.00934103	0.00934103	1_to_1	identical gene model		2	2	1	1											0	EFO_0004526	0.31994	0
Muscle	ENSG00000170776	AKAP13	ENSG00000170776	ENSG00000170776	protein_coding	protein_coding	29.0175	28.9988	29.175	29.17	1	1	0.00271477	0.0267464	0.991732	0.991732	1_to_1	identical gene model		37;29;37;5;2;2;3;8;3;3;15;3;6;2;2;4;4;4;5;2;30;21;2;4	2;15;37;4;37;4;3;3;4;21;29;30;6;4;2;2;5;5;3;8;2;2;3;2	24	24	new_contig_added, diff_parts_same_contig										0	EFO_0005763	0.37961	0
Muscle	ENSG00000170777	TPD52L3	ENSG00000170777	ENSG00000170777	protein_coding	protein_coding					0	0					1_to_1	identical gene model		2;1;2	1;2;2	3	3											0	EFO_0004509	0.43092	0
Muscle	ENSG00000170779	CDCA4	ENSG00000170779	ENSG00000170779	protein_coding	protein_coding	0.70875	0.70875	0.585	0.585	1	1	0.00271477	0.0267464	0.852984	0.852984	1_to_1	identical gene model		2;3	2;3	2	2	diff_parts_same_contig										0	EFO_0004339	0.12177	0
Muscle	ENSG00000170782	OR10A4	ENSG00000170782	ENSG00000170782	protein_coding	protein_coding					0	0					1_to_1	identical gene model		1	1	1	1	diff_parts_same_contig										0	EFO_0000095;MONDO_0008170;MONDO_0021637;EFO_0000182;EFO_0000673	0.18479	0
Muscle	ENSG00000170786	SDR16C5	ENSG00000170786	ENSG00000170786	protein_coding	protein_coding	0.135	0.135	0.135	0.135	0	0	0.00271477	0.0267464	0.860205	0.860205	1_to_1	identical gene model		7;6;8	6;7;8	3	3											0	EFO_0004339	0.39258	0
Muscle	ENSG00000170788	DYDC1	ENSG00000170788	ENSG00000170788	protein_coding	protein_coding					0	0					1_to_1	identical gene model		7;8;6;4;6	7;8;6;6;4	5	5				GRC Housekeeping							0	EFO_0005763	0.28452	0
Muscle	ENSG00000170790	OR10A2	ENSG00000170790	ENSG00000170790	protein_coding	protein_coding					0	0					1_to_1	identical gene model		1;2	2;1	2	2	diff_parts_same_contig										0	EFO_0000304	0.18021	0
Muscle	ENSG00000170791	CHCHD7	ENSG00000170791	ENSG00000170791	protein_coding	protein_coding	4.41625	4.41375	4.14	4.14	1	1	0.00271477	0.0267464	0.9797	0.9797	1_to_1	identical gene model		5;4;5;3;3;2;5;3;4;5;4;6;3;2;4;6;6;5	4;5;2;4;3;3;6;3;2;6;6;5;5;5;4;5;4;3	18	18			Variation	Variation							0	EFO_1000518	0.37027	1			yes
Muscle	ENSG00000170801	HTRA3	ENSG00000170801	ENSG00000170801	protein_coding	protein_coding	57.0613	57.0288	43.655	43.625	1	1	0.00271477	0.0267464	0.420436	0.420436	1_to_1	identical gene model		9;7	9;7	2	2			GRC Housekeeping, Localization Problem				1	Vitreoretinopathy, neovascular inflammatory	3	known_molec_cause	0	EFO_0004143	0.32588	0
Muscle	ENSG00000170802	FOXN2	ENSG00000170802	ENSG00000170802	protein_coding	protein_coding	2.5025	2.5	2.15	2.15	1	1	0.00271477	0.0267464	0.474467	0.474467	1_to_1	identical gene model		7;5;6	5;7;6	3	3											0	EFO_0004696	0.41058	0
Muscle	ENSG00000170807	LMOD2	ENSG00000170807	ENSG00000170807	protein_coding	protein_coding	908.101	907.587	864.85	864.805	1	1	0.00271477	0.0267464	0.247847	0.247847	1_to_1	identical gene model		2;3	3;2	2	2											0	Orphanet_154	0.3502	0
Muscle	ENSG00000170819	BFSP2	ENSG00000170819	ENSG00000170819	protein_coding	protein_coding					0	0					1_to_1	identical gene model		7;2;4;2;4;2	7;2;2;4;4;2	6	6							1	Cataract 12, multiple types	3	known_molec_cause	0	MONDO_0012701	0.73966	0
Muscle	ENSG00000170820	FSHR	ENSG00000170820	ENSG00000170820	protein_coding	protein_coding					0	0					1_to_1	identical gene model		9;10;8;9;6	10;9;9;6;8	5	5	diff_parts_same_contig						1	Ovarian dysgenesis 1;Ovarian hyperstimulation syndrome;Ovarian response to FSH stimulation	3;3;3	known_molec_cause;known_molec_cause;known_molec_cause	0	Orphanet_243	0.68081	0
Muscle	ENSG00000170827	CELP	ENSG00000170827	ENSG00000170827	transcribed_unprocessed_pseudogene	transcribed_unprocessed_pseudogene	0.11	0.11	0.11	0.11	0	0	0.00271477	0.0267464	0.780952	0.780952	1_to_1	identical gene model		5;5;3	3;5;5	3	3														0
Muscle	ENSG00000170832	USP32	ENSG00000170832	ENSG00000170832	protein_coding	protein_coding	3.52625	3.52	3.53	3.53	1	1	0.00271477	0.0267464	0.953754	0.953754	1_to_1	identical gene model		34;12;2;2;3;4;4;5;3;3;22;2;6;26;2	34;26;2;2;2;22;6;4;3;5;12;4;3;3;2	15	15	diff_parts_same_contig, new_contig_added		Unknown, GRC Housekeeping, Path Problem, Gap	Unknown, GRC Housekeeping, Gap							0	Orphanet_124	0.066165	0
Muscle	ENSG00000170835	CEL	ENSG00000170835	ENSG00000170835	protein_coding	protein_coding					0	0			1	1	1_to_1	identical gene model		11;11	11;11	2	2							1	Maturity-onset diabetes of the young, type VIII	3	known_molec_cause	0	Orphanet_552	0.65619	0
Muscle	ENSG00000170836	PPM1D	ENSG00000170836	ENSG00000170836	protein_coding	protein_coding	0.98625	0.985	0.725	0.725	1	1	0.00271477	0.0267464	0.905329	0.905329	1_to_1	identical gene model		6;7;3;6	6;6;7;3	4	4	diff_parts_same_contig		GRC Housekeeping, Path Problem, Gap	GRC Housekeeping, Gap			1	Breast cancer, somatic;Jansen de Vries syndrome	3;3	known_molec_cause;known_molec_cause	0	MONDO_0044318	0.6952	1			yes
Muscle	ENSG00000170837	GPR27	ENSG00000170837	ENSG00000170837	protein_coding	protein_coding	0.68	0.68	0.615	0.615	1	1	0.00271477	0.0267464	0	0	1_to_1	identical gene model		1	1	1	1											0	EFO_0005091	0.37726	0
Muscle	ENSG00000170846		ENSG00000170846	ENSG00000170846	protein_coding	protein_coding	2.74	2.73714	2.42	2.42	1	1	0.00271477	0.0267464	0.943834	0.943834	1_to_1	identical gene model		2;2;1;3	3;2;1;2	4	4	diff_parts_same_contig		GRC Housekeeping, Localization Problem								0	EFO_0005547	0.013305	0
Muscle	ENSG00000170848	PSG6	ENSG00000170848	ENSG00000170848	protein_coding	protein_coding					0	0					1_to_1	identical gene model		6;6;3;5;2;3;3;4;2	6;5;4;6;3;3;3;2;2	9	9	diff_parts_same_contig										0	EFO_0000519	0.18479	0
Muscle	ENSG00000170852	KBTBD2	ENSG00000170852	ENSG00000170852	protein_coding	protein_coding	34.8675	34.8312	32.4	32.39	1	1	0.00271477	0.0267464	0.48009	0.48009	1_to_1	identical gene model		4;2;2;2;2;2;4;4	4;4;4;2;2;2	8	6											0	EFO_0004980	0.37244	0
Muscle	ENSG00000170854	RIOX2	ENSG00000170854	ENSG00000170854	protein_coding	protein_coding	3.425	3.42125	2.425	2.425	1	1	0.00271477	0.0267464	0.987019	0.987019	1_to_1	identical gene model		10;10;10;2;5;2;4;3;8	10;10;4;10;5;2;8;3;2	9	9	diff_parts_same_contig		Variation	Variation							0	EFO_0007908	0.21792	0
Muscle	ENSG00000170855	TRIAP1	ENSG00000170855	ENSG00000170855	protein_coding	protein_coding	27.5	27.4825	28.91	28.865	1	1	0.00271477	0.0267464	0.551172	0.551172	1_to_1	identical gene model		2;2	2;2	2	2											0	EFO_0000637	0.19267	0
Muscle	ENSG00000170858	LILRP2	ENSG00000170858	ENSG00000170858	transcribed_processed_pseudogene	transcribed_processed_pseudogene					0	0			1	1	1_to_1	exon_length_diff	0.999028	7;6	7;6	2	2	new_contig_added, diff_parts_same_contig		Variation, GRC Housekeeping	Variation, GRC Housekeeping										0
Muscle	ENSG00000170860	LSM3	ENSG00000170860	ENSG00000170860	protein_coding	protein_coding	21.685	21.6675	21.68	21.645	1	1	0.00271477	0.0267464	0	0	1_to_1	identical gene model		4	4	1	1	diff_parts_same_contig		Clone Problem	Clone Problem							0	EFO_0004327	0.18204	0
Muscle	ENSG00000170871	KIAA0232	ENSG00000170871	ENSG00000170871	protein_coding	protein_coding	20.2117	20.205	19.82	19.82	1	1	0.00271477	0.0267464	0.997666	0.997666	1_to_1	identical gene model		10;9;4;2;2	2;2;10;9;4	5	5			GRC Housekeeping, Localization Problem								0	EFO_0004309	0.28001	0
Muscle	ENSG00000170873	MTSS1	ENSG00000170873	ENSG00000170873	protein_coding	protein_coding	5.00375	5	4.465	4.46	1	1	0.00271477	0.0267464	0.990826	0.990826	1_to_1	identical gene model		15;14;8;3;14;7;2;3;3;2;6;7;4;6;6;8;4;4	14;14;2;7;15;8;6;8;6;3;4;6;2;7;4;3;4;3	18	18	new_contig_added, diff_parts_same_contig		Clone Problem	Clone Problem, GRC Housekeeping							0	EFO_0004348	0.36851	0
Muscle	ENSG00000170876	TMEM43	ENSG00000170876	ENSG00000170876	protein_coding	protein_coding	49.6688	49.6337	41.68	41.62	1	1	0.00271477	0.0267464	0.206264	0.206264	1_to_1	identical gene model		12;7	7;12	2	2	diff_parts_same_contig						1	Arrhythmogenic right ventricular dysplasia 5;Auditory neuropathy, autosomal dominant 3;Emery-Dreifuss muscular dystrophy 7, AD	3;3;3	known_molec_cause;known_molec_cause;known_molec_cause	0	Orphanet_98853	0.71249	0
Muscle	ENSG00000170881	RNF139	ENSG00000170881	ENSG00000170881	protein_coding	protein_coding	10.6675	10.6575	10.62	10.615	1	1	0.00271477	0.0267464	0.144716	0.144716	1_to_1	identical gene model		2;2	2;2	2	2	diff_parts_same_contig		Clone Problem	Clone Problem, GRC Housekeeping			1	Renal cell carcinoma	3	known_molec_cause	0	EFO_0003871	0.075025	0
Muscle	ENSG00000170889	RPS9	ENSG00000170889	ENSG00000170889	protein_coding	protein_coding	33.0938	33.0075	30.48	30.175	1	1	0.00553259	0.140553	0.997793	0.997798	1_to_1	identical gene model	0.999366	5;4;5;4;5;6;3;6;5;2;4;5;5	4;5;5;5;6;5;5;6;4;5;4;3;2	13	13	new_contig_added		Variation, GRC Housekeeping	Variation, GRC Housekeeping							0	Orphanet_586	0.49338	0
Muscle	ENSG00000170890	PLA2G1B	ENSG00000170890	ENSG00000170890	protein_coding	protein_coding					0	0			1	1	1_to_1	identical gene model		4;3;3	4;3;3	3	3											0	MONDO_0002491;EFO_0007052;EFO_0003888	0.18272	0
Muscle	ENSG00000170891	CYTL1	ENSG00000170891	ENSG00000170891	protein_coding	protein_coding	0.31	0.31	0.31	0.31	0	0			0.666667	0.666667	1_to_1	identical gene model		4;2;3	4;2;3	3	3			GRC Housekeeping, Localization Problem								0	EFO_0004339	0.48913	0
Muscle	ENSG00000170892	TSEN34	ENSG00000170892	ENSG00000170892	protein_coding	protein_coding	2.04125	2.0375	1.88	1.88	1	1	0.0230932	0.653414	0.983039	0.983122	1_to_1	exon_length_diff	0.998528	5;5;4;6;4;4;3;4;4;6	4;5;6;4;6;3;5;4;4;4	10	10	new_contig_added		Variation, GRC Housekeeping	Variation, GRC Housekeeping			1	?Pontocerebellar hypoplasia type 2C	3	known_molec_cause	0	Orphanet_2524	0.71	0
Muscle	ENSG00000170893	TRH	ENSG00000170893	ENSG00000170893	protein_coding	protein_coding					0	0			1	1	1_to_1	identical gene model		3;3	3;3	2	2							0	Thyrotropin-releasing hormone deficiency	1	association	0	EFO_0004696	0.27984	0
Muscle	ENSG00000170899	GSTA4	ENSG00000170899	ENSG00000170899	protein_coding	protein_coding	2.69714	2.69571	2.65	2.65	1	1	0.00271477	0.0267464	0.977631	0.977631	1_to_1	identical gene model		7;4;7;3;6;5	5;7;6;4;7;3	6	6	diff_parts_same_contig		Variation, GRC Housekeeping	GRC Housekeeping							0	EFO_0005671	0.30114	0
Muscle	ENSG00000170903	MSANTD4	ENSG00000170903	ENSG00000170903	protein_coding	protein_coding	5.70625	5.70125	5.09	5.08	1	1	0.00271477	0.0267464	0.522051	0.522051	1_to_1	identical gene model		3;3;2;3;2;4	3;3;4;3;2;2	6	6	diff_parts_same_contig, new_contig_added										0	EFO_0009749	0.25038	0
Muscle	ENSG00000170906	NDUFA3	ENSG00000170906	ENSG00000170906	protein_coding	protein_coding	33.9688	33.9487	37.395	37.39	1	1	0.00271477	0.0267464	0.986585	0.986585	1_to_1	identical gene model	0.999736	4;5;4;4;6;5;3;5;5;3;2;3;3;4	6;5;5;5;3;4;4;4;3;4;5;3;2;3	14	14	new_contig_added		Variation, GRC Housekeeping	Variation, GRC Housekeeping							0	MONDO_0005148	0.60746	0
Muscle	ENSG00000170909	OSCAR	ENSG00000170909	ENSG00000170909	protein_coding	protein_coding	0.31	0.31	0.31	0.31	0	0			0.998762	0.998762	1_to_1	identical gene model	0.999162	5;4;6;5;5;4;3;6;4;6;7	3;5;4;6;5;5;6;4;6;7;4	11	11	new_contig_added		Variation, GRC Housekeeping	Variation, GRC Housekeeping							0	EFO_0007937	0.25994	0
Muscle	ENSG00000170915	PAQR8	ENSG00000170915	ENSG00000170915	protein_coding	protein_coding					0	0	0.00271477	0.0267464	0.993611	0.993611	1_to_1	identical gene model		3;2;2	2;2;3	3	3			Variation, GRC Housekeeping	GRC Housekeeping							0	EFO_0004309	0.37953	0
Muscle	ENSG00000170917	NUDT6	ENSG00000170917	ENSG00000170917	protein_coding	protein_coding	2.7025	2.7025	2.565	2.565	1	1	0.00271477	0.0267464	0.9166	0.9166	1_to_1	identical gene model		5;5;4;4;3;5;3;3	3;5;5;5;4;3;4;3	8	8											0	EFO_0004339	0.38471	0
Muscle	ENSG00000170919	TPT1-AS1	ENSG00000170919	ENSG00000170919	lncRNA	lncRNA	4.11	4.10625	4.33	4.32	1	1	0.00271477	0.0267464	0.962014	0.962045	1_to_1	identical gene model	0.999997	3;2;5;7;11;9;9;4;7;6;2;3;10;5;9;3;3;7;9;8;3;2;10;10;9;10;10;10;10;10;7;7;11;9;10;10;4;10;9;7;10;10;11;4;10;11;9;11;7;7	11;10;10;11;10;9;9;5;11;6;10;10;11;2;7;9;11;9;4;10;10;3;8;10;10;10;7;3;3;5;7;9;10;10;10;10;9;9;3;7;7;7;7;9;7;4;4;3;2;2	50	50	new_contig_added, diff_parts_same_contig										0	EFO_0000305	0.015936	0
Muscle	ENSG00000170920	OR7G3	ENSG00000170920	ENSG00000170920	protein_coding	protein_coding					0	0					1_to_1	identical gene model		1	1	1	1											0	MONDO_0008170	0.18479	0
Muscle	ENSG00000170921	TANC2	ENSG00000170921	ENSG00000170921	protein_coding	protein_coding	1.88375	1.88375	1.525	1.525	1	1	0.00271477	0.0267464	0.715196	0.715196	1_to_1	identical gene model		26;25;2;4;3;3;1;2;21;4	25;26;4;3;1;21;4;3;2;2	10	10			Path Problem, Gap	Gap			1	Intellectual developmental disorder with autistic features and language delay, with or without seizures	3	known_molec_cause	0	MONDO_0030051	0.64946	0
Muscle	ENSG00000170923	OR7G2	ENSG00000170923	ENSG00000170923	protein_coding	protein_coding					0	0					1_to_1	identical gene model		1;2	2;1	2	2											0	MONDO_0005405	0.26161	0
Muscle	ENSG00000170925	TEX13B	ENSG00000170925	ENSG00000170925	protein_coding	protein_coding					0	0					1_to_1	identical gene model		3	3	1	1	diff_parts_same_contig		Localization Problem, Gap											0
Muscle	ENSG00000170927	PKHD1	ENSG00000170927	ENSG00000170927	protein_coding	protein_coding	0.11	0.11	0.11	0.11	0	0	0.00271477	0.0267464	0.718528	0.718528	1_to_1	identical gene model		61;67	67;61	2	2			Variation, GRC Housekeeping	GRC Housekeeping	Low Mappability	High Signal Region	1	Adenoma, periampullary, somatic;Adenomatous polyposis coli;Brain tumor-polyposis syndrome 2;Colorectal cancer, somatic;Desmoid disease, hereditary;Gardner syndrome;Gastric adenocarcinoma and proximal polyposis of the stomach;Gastric cancer, somatic;Hepatoblastoma, somatic;Polycystic kidney disease 4, with or without hepatic disease	3;3;3;3;3;3;3;3;3;3	known_molec_cause;known_molec_cause;known_molec_cause;known_molec_cause;known_molec_cause;known_molec_cause;known_molec_cause;known_molec_cause;known_molec_cause;known_molec_cause	1	Orphanet_731	0.85135	0
Muscle	ENSG00000170929	OR1M1	ENSG00000170929	ENSG00000170929	protein_coding	protein_coding					0	0					1_to_1	identical gene model		1;2	2;1	2	2											0	MONDO_0021637;EFO_0000673;EFO_0000349	0.18479	0
Muscle	ENSG00000170935	NCBP2L	ENSG00000170935	ENSG00000170935	protein_coding	protein_coding	0.175	0.175	0.175	0.175	0	0			0.75	0.75	1_to_1	identical gene model		2;2	2;2	2	2	diff_parts_same_contig		Localization Problem, Gap								0	EFO_0000384	0.0020755	0
Muscle	ENSG00000170946	DNAJC24	ENSG00000170946	ENSG00000170946	protein_coding	protein_coding	8.9075	8.9025	8.495	8.495	1	1	0.00271477	0.0267464	0.422776	0.422776	1_to_1	identical gene model		3;5;3;4;5;5;3;4;3;3;4	3;3;4;4;5;5;5;4;3;3;3	11	11	diff_parts_same_contig, new_contig_added										0	Orphanet_77	0.33373	0
Muscle	ENSG00000170948	MBD3L1	ENSG00000170948	ENSG00000170948	protein_coding	protein_coding					0	0					1_to_1	identical gene model		1;3	3;1	2	2	diff_parts_same_contig		Unknown	Unknown							0	EFO_0010603	0.042903	0
Muscle	ENSG00000170949	ZNF160	ENSG00000170949	ENSG00000170949	protein_coding	protein_coding	1.79714	1.79429	1.13	1.13	1	1	0.00271477	0.0267464	0.988044	0.988044	1_to_1	identical gene model		7;6;7;4;2;5;4;7;6;4;2;2;5;3;4;5	7;6;7;3;6;4;7;2;4;5;5;4;5;2;2	16	15	diff_parts_same_contig										0	EFO_1000044	0.13942	0
Muscle	ENSG00000170950	PGK2	ENSG00000170950	ENSG00000170950	protein_coding	protein_coding					0	0					1_to_1	identical gene model		1	1	1	1	diff_parts_same_contig		Variation, GRC Housekeeping	GRC Housekeeping							0	MONDO_0011962	0.11719	0
Muscle	ENSG00000170953	OR8B12	ENSG00000170953	ENSG00000170953	protein_coding	protein_coding					0	0					1_to_1	identical gene model		1;3	3;1	2	2											0	EFO_0002939	0.20899	0
Muscle	ENSG00000170954	ZNF415	ENSG00000170954	ENSG00000170954	protein_coding	protein_coding	1.296	1.296	1.53	1.53	1	1	0.00271477	0.0267464	0.992154	0.992154	1_to_1	identical gene model		4;4;4;7;4;4;6;3;5;5;4;5;5;5;5;5;5;6;3;5;3;5;4;3;3;6	4;6;5;5;3;4;7;4;5;5;3;4;4;5;3;5;6;5;6;5;4;4;5;3;3;5	26	26	diff_parts_same_contig										0	EFO_0004842	0.021792	0
Muscle	ENSG00000170955	CAVIN3	ENSG00000170955	ENSG00000170955	protein_coding	protein_coding	8.2975	8.295	6.125	6.12	1	1	0.00271477	0.0267464	0.942684	0.942684	1_to_1	identical gene model		2;2;3;2	2;2;2;3	4	4											0	MONDO_0007254	0.083043	0
Muscle	ENSG00000170956	CEACAM3	ENSG00000170956	ENSG00000170956	protein_coding	protein_coding	1.13	1.13	1.13	1.13	0	0			0.962264	0.982143	1_to_1	exon_count_diff		9;10;11;4;2;2;2;9	7;4;6;2;8;6;2;2	8	8	new_contig_added, diff_parts_same_contig		Path Problem	Path Problem							0	MONDO_0009061;Orphanet_586	0.36958	0
Muscle	ENSG00000170959	DCDC1	ENSG00000170959	ENSG00000170959	protein_coding	protein_coding	0.1	0.1	0.1	0.1	0	0			0.75	0.75	1_to_1	identical gene model		11;22;20;2;12;21;9;19;2;6;36	21;11;20;19;36;2;12;22;6;2;9	11	11	new_contig_added, diff_parts_same_contig		Unknown	Unknown							0	EFO_0007814	0.50263	0
Muscle	ENSG00000170961	HAS2	ENSG00000170961	ENSG00000170961	protein_coding	protein_coding	0.818571	0.817143	0.68	0.68	1	1	0.00271477	0.0267464	0.0160926	0.0160926	1_to_1	identical gene model		4	4	1	1				GRC Housekeeping							0	EFO_0007825	0.39681	0
Muscle	ENSG00000170962	PDGFD	ENSG00000170962	ENSG00000170962	protein_coding	protein_coding	0.318333	0.318333	0.295	0.295	1	1	0.00271477	0.0267464	0.966675	0.966675	1_to_1	identical gene model		7;7;4	7;7;4	3	3											0	EFO_0010736	0.40552	0
Muscle	ENSG00000170965	PLAC1	ENSG00000170965	ENSG00000170965	protein_coding	protein_coding					0	0			1	1	1_to_1	identical gene model		3;3;3;3	3;3;3;3	4	4	diff_parts_same_contig, new_contig_added										0	EFO_0003060	0.08683	0
Muscle	ENSG00000170967	DDI1	ENSG00000170967	ENSG00000170967	protein_coding	protein_coding					0	0					1_to_1	identical gene model		1	1	1	1											0	EFO_0001645	0.21149	0
Muscle	ENSG00000170983	LINC00208	ENSG00000170983	ENSG00000170983	lncRNA	lncRNA					0	0					1_to_1	identical gene model		3;3;2;3;4	4;3;3;3;2	5	5	diff_parts_same_contig		Variation, Path Problem, GRC Housekeeping	Variation, Path Problem										0
Muscle	ENSG00000170989	S1PR1	ENSG00000170989	ENSG00000170989	protein_coding	protein_coding	3.6475	3.6425	3.155	3.155	1	1	0.00271477	0.0267464	0.977061	0.977061	1_to_1	identical gene model		2;2;2;3;2;2	2;3;2;2;2;2	6	6			Clone Problem, GRC Housekeeping								0	MONDO_0005301	0.60323	0
Muscle	ENSG00000171004	HS6ST2	ENSG00000171004	ENSG00000171004	protein_coding	protein_coding	1.18	1.18	1.13	1.13	1	1	0.00271477	0.0267464	0.852776	0.852776	1_to_1	identical gene model		5;4;3;6;2;6	4;6;5;3;6;2	6	6	new_contig_added, diff_parts_same_contig		Clone Problem	Clone Problem			1	?Paganini-Miozzo syndrome	3	known_molec_cause	0	EFO_0010261	0.48328	0
Muscle	ENSG00000171014	OR4D5	ENSG00000171014	ENSG00000171014	protein_coding	protein_coding					0	0					1_to_1	identical gene model		1	1	1	1	diff_parts_same_contig										0	MONDO_0024622	0.21967	0
Muscle	ENSG00000171016	PYGO1	ENSG00000171016	ENSG00000171016	protein_coding	protein_coding	4.12625	4.12	3.695	3.695	1	1	0.00271477	0.0267464	0.651011	0.651011	1_to_1	identical gene model		3;3;4	3;4;3	3	3											0	EFO_0010750	0.30749	0
Muscle	ENSG00000171017	LRRC8E	ENSG00000171017	ENSG00000171017	protein_coding	protein_coding					0	0			1	1	1_to_1	identical gene model	0.999653	3;3;4;2;2;4	4;3;2;4;3;2	6	6	new_contig_added, diff_parts_same_contig		Clone Problem	Clone Problem							0	EFO_0004696	0.20303	0
Muscle	ENSG00000171033	PKIA	ENSG00000171033	ENSG00000171033	protein_coding	protein_coding	340.36	340.13	388.735	388.355	1	1	0.00276926	0.0267464	0.651188	0.651196	1_to_1	identical gene model		3;4;3	4;3;3	3	3											0	EFO_0007990	0.32863	0
Muscle	ENSG00000171044	XKR6	ENSG00000171044	ENSG00000171044	protein_coding	protein_coding	0.926	0.926	0.85	0.85	1	1	0.00271477	0.0267464	0.667005	0.667005	1_to_1	identical gene model		2;3;3;3	3;2;3;3	4	4	new_contig_added, diff_parts_same_contig		Variation, Path Problem, GRC Housekeeping	Variation, Path Problem							0	EFO_0008111	0.42272	0
Muscle	ENSG00000171045	TSNARE1	ENSG00000171045	ENSG00000171045	protein_coding	protein_coding	13.905	13.925	14.42	14.475	1	1	-0.00170016	0.520389	0.652434	0.65174	1_to_1	identical gene model	0.999815	14;5;5;11;13;4;3;14;12	14;14;13;11;3;12;5;4;5	9	9	new_contig_added, diff_parts_same_contig			GRC Housekeeping							0	MONDO_0005090	0.50177	0
Muscle	ENSG00000171049	FPR2	ENSG00000171049	ENSG00000171049	protein_coding	protein_coding					0	0			1	1	1_to_1	identical gene model		2;2;3;3;4;2	4;2;3;3;2;2	6	6	diff_parts_same_contig, new_contig_added										0	EFO_0000519	0.26847	0
Muscle	ENSG00000171051	FPR1	ENSG00000171051	ENSG00000171051	protein_coding	protein_coding	1.02	1.02	1.02	1.02	0	0			0.969707	0.969707	1_to_1	identical gene model		2;3;3;2	3;2;2;3	4	4	diff_parts_same_contig, new_contig_added										0	EFO_0000649	0.46689	0
Muscle	ENSG00000171053	PATE1	ENSG00000171053	ENSG00000171053	protein_coding	protein_coding	0.24	0.24	0.24	0.24	0	0			0	0	1_to_1	identical gene model		5;4;2	5;2;4	3	3	diff_parts_same_contig										0	EFO_0005192	0.054382	0
Muscle	ENSG00000171054	OR13H1	ENSG00000171054	ENSG00000171054	protein_coding	protein_coding					0	0					1_to_1	identical gene model		1	1	1	1											0	EFO_0000673	0.18479	0
Muscle	ENSG00000171055	FEZ2	ENSG00000171055	ENSG00000171055	protein_coding	protein_coding	18.105	18.0938	14.69	14.69	1	1	0.00271477	0.0267464	0.984953	0.984955	1_to_1	identical gene model		8;7;9;8;2;9;5;5;6;7;6;2;2;5;5;1	2;5;9;8;9;6;2;8;7;5;5;5;2;6;7;1	16	16											0	EFO_0004995	0.38988	0
Muscle	ENSG00000171056	SOX7	ENSG00000171056	ENSG00000171056	protein_coding	protein_coding	9.68875	9.67625	6.245	6.245	1	1	0.00271477	0.0267464	0.404148	0.404148	1_to_1	identical gene model		2	2	1	1	diff_parts_same_contig		Variation, Path Problem, GRC Housekeeping	Variation, Path Problem							0	EFO_0005192	0.35313	0
Muscle	ENSG00000171060	C8orf74	ENSG00000171060	ENSG00000171060	protein_coding	protein_coding					0	0					1_to_1	identical gene model		4;3;2;3;5;4;4	4;5;3;4;3;4;2	7	7	diff_parts_same_contig		Variation, Path Problem, GRC Housekeeping	Variation, Path Problem							0	EFO_0004875	0.28829	0
Muscle	ENSG00000171067	C11orf24	ENSG00000171067	ENSG00000171067	protein_coding	protein_coding	9.4975	9.49125	9.14	9.14	1	1	0.00271477	0.0267464	0.654381	0.654381	1_to_1	identical gene model		4;3;2;3;4;2;3;3;5	4;2;5;4;3;3;3;3;2	9	9	diff_parts_same_contig										0	EFO_0007788	0.20898	0
Muscle	ENSG00000171084	FAM86JP	ENSG00000171084	ENSG00000171084	transcribed_unprocessed_pseudogene	transcribed_unprocessed_pseudogene	0.4675	0.4675	0.49	0.49	1	1	0.00271477	0.0267464	0.95476	0.95476	1_to_1	identical gene model		5;8;5;3	5;8;3;5	4	4														0
Muscle	ENSG00000171094	ALK	ENSG00000171094	ENSG00000171094	protein_coding	protein_coding	0.16	0.16	0.16	0.16	0	0			0.71875	0.71875	1_to_1	identical gene model		29;14;4;5;28;11;10	29;10;28;14;11;4;5	7	7							1	{Neuroblastoma, susceptibility to, 3}	3	known_molec_cause	0	EFO_0000621	0.79504	1	familial neuroblastoma	yes	yes
Muscle	ENSG00000171097	KYAT1	ENSG00000171097	ENSG00000171097	protein_coding	protein_coding	1.216	1.216	0.55	0.55	1	1	0.00271477	0.0267464	0.996645	0.996645	1_to_1	identical gene model		13;12;6;5;15;8;13;2;7;13	13;13;12;13;15;2;8;6;7;5	10	10											0	EFO_0004584	0.15822	0
Muscle	ENSG00000171100	MTM1	ENSG00000171100	ENSG00000171100	protein_coding	protein_coding	1.985	1.9825	1.46	1.45	1	1	0.00271477	0.0267464	0.890703	0.890703	1_to_1	identical gene model	0.999865	14;3;15;5;8	15;5;3;14;8	5	5	diff_parts_same_contig, new_contig_added		Path Problem	Path Problem			1	Myopathy, centronuclear, X-linked 310400	3	known_molec_cause	1	MONDO_0010683	0.85762	0
Muscle	ENSG00000171101	SIGLEC17P	ENSG00000171101	ENSG00000171101	transcribed_unprocessed_pseudogene	transcribed_unprocessed_pseudogene	0.308	0.308	0.14	0.14	1	1	0.00271477	0.0267464	0.537662	0.537662	1_to_1	exon_count_diff		2;9;7;9;7	6;6;2;4;7	5	5	new_contig_added, diff_parts_same_contig										0	MONDO_0014248	0.015522	0
Muscle	ENSG00000171102	OBP2B	ENSG00000171102	ENSG00000171102	protein_coding	protein_coding					0	0					1_to_1	identical gene model		8;7;6;8;7	7;6;8;7;8	5	5	hg19_errors_corrected		GRC Housekeeping, Path Problem, Clone Problem, Variation	Clone Problem, GRC Housekeeping, Variation, Path Problem							0	EFO_0007937	0.31098	0
Muscle	ENSG00000171103	TRMT61B	ENSG00000171103	ENSG00000171103	protein_coding	protein_coding	3.54857	3.54714	3.96	3.96	1	1	0.00271477	0.0267464	0.893316	0.893316	1_to_1	identical gene model		7;3;6;4;3	7;3;6;3;4	5	5											0	EFO_0004305	0.20133	0
Muscle	ENSG00000171105	INSR	ENSG00000171105	ENSG00000171105	protein_coding	protein_coding	1.59875	1.5975	1.34	1.34	1	1	0.00271477	0.0267464	0.980143	0.980143	1_to_1	identical gene model		22;21;3;2;10;4;3	21;22;3;3;2;10;4	7	7	new_contig_added, diff_parts_same_contig		Gap	Gap			1	Diabetes mellitus, insulin-resistant, with acanthosis nigricans;Hyperinsulinemic hypoglycemia, familial, 5;Leprechaunism;Rabson-Mendenhall syndrome	3;3;3;3	known_molec_cause;known_molec_cause;known_molec_cause;known_molec_cause	1	Orphanet_508	0.83339	0
Muscle	ENSG00000171109	MFN1	ENSG00000171109	ENSG00000171109	protein_coding	protein_coding	4.8975	4.895	4.66	4.66	1	1	0.00271477	0.0267464	0.93396	0.934026	1_to_1	identical gene model	0.999777	17;17;2;5;18;12;5;3;5	18;17;5;17;5;12;2;3;5	9	9	diff_parts_same_contig, new_contig_added										0	MONDO_0008170	0.18479	0
Muscle	ENSG00000171115	GIMAP8	ENSG00000171115	ENSG00000171115	protein_coding	protein_coding	14.3613	14.3525	13.12	13.11	1	1	0.00271477	0.0267464	0	0	1_to_1	identical gene model		5	5	1	1	diff_parts_same_contig										0	EFO_0004357	0.17743	0
Muscle	ENSG00000171116	HSFX1	ENSG00000171116	ENSG00000171116	protein_coding	protein_coding		0.3375		0.265	0	1			1	0.940246	1_to_1	identical gene model		2	2	1	1	new_contig_added, diff_parts_same_contig		Path Problem, Unknown	Unknown, Path Problem							0	HP_0000083;EFO_0003914	0.0029566	0
Muscle	ENSG00000171119	NRTN	ENSG00000171119	ENSG00000171119	protein_coding	protein_coding	0.36	0.36	0.36	0.36	0	0			0	0	1_to_1	identical gene model		2	2	1	1	diff_parts_same_contig		Variation, Unknown	Variation, Unknown							0	EFO_0004533	0.2036	0
Muscle	ENSG00000171121	KCNMB3	ENSG00000171121	ENSG00000171121	protein_coding	protein_coding	0.27	0.2675	0.29	0.285	1	1	0.00271477	0.0267464	0.984934	0.984934	1_to_1	identical gene model		4;4;3;5;4;2;4	4;2;4;5;3;4;4	7	7											0	EFO_0004527	0.11583	0
Muscle	ENSG00000171124	FUT3	ENSG00000171124	ENSG00000171124	protein_coding	protein_coding					0	0			1	1	1_to_1	identical gene model		3;2;2;3;3;4;3;3;3;3	3;2;3;3;3;3;2;3;4	10	9			Variation, Unknown	Variation, Unknown			1	[Blood group, Lewis]	3	known_molec_cause	0	EFO_0004799	0.29799	0
Muscle	ENSG00000171126	KCNG3	ENSG00000171126	ENSG00000171126	protein_coding	protein_coding					0	0					1_to_1	identical gene model		2;2	2;2	2	2											0	MONDO_0005301	0.58327	0
Muscle	ENSG00000171130	ATP6V0E2	ENSG00000171130	ENSG00000171130	protein_coding	protein_coding	0.56	0.56	0.41	0.41	1	1	0.00271477	0.0267464	0.999395	0.999395	1_to_1	identical gene model		3;4;4;3;5;5;4;4;4;4;3;3;4;5	3;4;3;4;5;5;4;5;3;3;4;4;4;4	14	14											0	EFO_0007010	0.29289	0
Muscle	ENSG00000171132	PRKCE	ENSG00000171132	ENSG00000171132	protein_coding	protein_coding	4.75714	4.75286	4.77	4.75	1	1	0.00271477	0.0267464	0.353325	0.353325	1_to_1	identical gene model		15;6;3;3;8;4;4;7;7;4;4;4;2;5;3	3;15;3;7;7;8;4;5;4;4;6;4;4;3;2	15	15	diff_parts_same_contig										0	EFO_0000222	0.49526	0
Muscle	ENSG00000171133	OR2K2	ENSG00000171133	ENSG00000171133	protein_coding	protein_coding					0	0			1	1	1_to_1	identical gene model		2;1	2;1	2	2											0	EFO_0005091	0.36177	0
Muscle	ENSG00000171135	JAGN1	ENSG00000171135	ENSG00000171135	protein_coding	protein_coding	5.595	5.59	5.595	5.59	1	1	0.00271477	0.0267464	0.908679	0.908679	1_to_1	identical gene model		2;2	2;2	2	2	diff_parts_same_contig						1	Neutropenia, severe congenital, 6, autosomal recessive	3	known_molec_cause	0	Orphanet_42738	0.7824	0
Muscle	ENSG00000171136	RLN3	ENSG00000171136	ENSG00000171136	protein_coding	protein_coding					0	0					1_to_1	identical gene model		2;3	2;3	2	2			Clone Problem	Clone Problem							0	EFO_0000389	0.18479	0
Muscle	ENSG00000171148	TADA3	ENSG00000171148	ENSG00000171148	protein_coding	protein_coding	2.04143	2.04	1.67	1.67	1	1	0.00271477	0.0267464	0.99567	0.99567	1_to_1	identical gene model		9;8;3;9;5;3	9;5;9;8;3;3	6	6											0	EFO_0000304	0.25691	0
Muscle	ENSG00000171150	SOCS5	ENSG00000171150	ENSG00000171150	protein_coding	protein_coding	1.08625	1.08375	0.835	0.835	1	1	0.00271477	0.0267464	0.950727	0.950727	1_to_1	identical gene model		2;2;1;3	2;2;3;1	4	4											0	EFO_0004340	0.44712	0
Muscle	ENSG00000171155	C1GALT1C1	ENSG00000171155	ENSG00000171155	protein_coding	protein_coding	1.41875	1.4175	1.35	1.35	1	1	0.00271477	0.0267464	0.901059	0.901059	1_to_1	identical gene model		2;3	2;3	2	2	diff_parts_same_contig		Gap				1	Tn polyagglutination syndrome, somatic	3	known_molec_cause	0	EFO_0000313	0.36958	0
Muscle	ENSG00000171159	BBLN	ENSG00000171159	ENSG00000171159	protein_coding	protein_coding	31.8712	31.8425	28.625	28.6	1	1	0.00271477	0.0267464	0.79171	0.79171	1_to_1	identical gene model		2;3;3;3	2;3;3;3	4	4											0	Orphanet_50809	0.055853	0
Muscle	ENSG00000171160	MORN4	ENSG00000171160	ENSG00000171160	protein_coding	protein_coding	4.98625	4.9825	4.505	4.505	1	1	0.00271477	0.0267464	0.794347	0.794347	1_to_1	identical gene model		5;2;4	4;5;2	3	3											0	EFO_0007814	0.097037	0
Muscle	ENSG00000171161	ZNF672	ENSG00000171161	ENSG00000171161	protein_coding	protein_coding	39.275	39.2388	36.33	36.32	1	1	0.00271477	0.0267464	0.504848	0.504848	1_to_1	identical gene model		4;4;4;4;4;4;5	4;4;4;4;5;4	7	6											0	EFO_0004526	0.088284	0
Muscle	ENSG00000171163	ZNF692	ENSG00000171163	ENSG00000171163	protein_coding	protein_coding	3.1775	3.17375	2.925	2.925	1	1	0.00271477	0.0267464	0.99499	0.99499	1_to_1	identical gene model		12;11;12;12;3;10;5;9;6;5;8;7;5;4;3;3;4;3;4;7;2;4;2;4;3;3;8;2;2;3	10;12;11;8;5;8;12;5;12;9;3;6;7;3;7;5;4;3;4;4;4;2;4;3;3;2;3;3;2;2	30	30											0	EFO_0006335	0.24635	0
Muscle	ENSG00000171169	NAIF1	ENSG00000171169	ENSG00000171169	protein_coding	protein_coding	2.4975	2.4975	2.85	2.85	1	1	0.00271477	0.0267464	0.786741	0.786741	1_to_1	identical gene model		2;2;2;2	2;2;2;2	4	4											0	EFO_0005091	0.077803	0
Muscle	ENSG00000171174	RBKS	ENSG00000171174	ENSG00000171174	protein_coding	protein_coding	3.63429	3.62857	2.13	2.13	1	1	0.00271477	0.0267464	0.868615	0.868615	1_to_1	identical gene model		8;9;3;4	8;9;4;3	4	4											0	EFO_0007814	0.26192	0
Muscle	ENSG00000171180	OR2M4	ENSG00000171180	ENSG00000171180	protein_coding	protein_coding					0	0					1_to_1	identical gene model		1;2	2;1	2	2	diff_parts_same_contig										0	EFO_0000095;EFO_0000673	0.18479	0
Muscle	ENSG00000171189	GRIK1	ENSG00000171189	ENSG00000171189	protein_coding	protein_coding					0	0			1	1	1_to_1	identical gene model		18;17;16;17;16;17;17;8	18;16;17;17;17;17;16;8	8	8	new_contig_added, diff_parts_same_contig		GRC Housekeeping								0	EFO_0000474	0.60442	0
Muscle	ENSG00000171195	MUC7	ENSG00000171195	ENSG00000171195	protein_coding	protein_coding					0	0					1_to_1	identical gene model		3;4;4;3;4;2;3	4;3;4;4;3;3;2	7	7							1	{Asthma, protection against}	3	known_molec_cause	0	MONDO_0010940	0.36958	0
Muscle	ENSG00000171199	OPRPN	ENSG00000171199	ENSG00000171199	protein_coding	protein_coding					0	0					1_to_1	identical gene model		3;2;4	4;3;2	3	3											0	EFO_0005921	0.36958	0
Muscle	ENSG00000171201	SMR3B	ENSG00000171201	ENSG00000171201	protein_coding	protein_coding					0	0					1_to_1	identical gene model		3;4;2	4;3;2	3	3											0	EFO_1001888	0.0392	0
Muscle	ENSG00000171202	TMEM126A	ENSG00000171202	ENSG00000171202	protein_coding	protein_coding	8.845	8.84125	9.415	9.415	1	1	0.00271477	0.0267464	0.96409	0.96409	1_to_1	identical gene model		5;5;4;2;5;5	5;5;4;5;5;2	6	6	diff_parts_same_contig						1	Optic atrophy 7	3	known_molec_cause	0	Orphanet_227976	0.53152	0
Muscle	ENSG00000171204	TMEM126B	ENSG00000171204	ENSG00000171204	protein_coding	protein_coding	4.59125	4.5875	4.32	4.315	1	1	0.00271477	0.0267464	0.977757	0.977757	1_to_1	identical gene model		5;6;4;4;6;6;4;4;6;5;4	6;5;6;5;4;6;4;4;6;4;4	11	11	new_contig_added, diff_parts_same_contig						1	Mitochondrial complex I deficiency, nuclear type 29	3	known_molec_cause	0	MONDO_0100133	0.66594	0
Muscle	ENSG00000171206	TRIM8	ENSG00000171206	ENSG00000171206	protein_coding	protein_coding	1.03625	1.03625	0.875	0.875	1	1	0.00271477	0.0267464	0.998325	0.998325	1_to_1	identical gene model		5;5;6;6;4;6;5;6;6;4;3;4;7;6;5	6;5;6;5;6;7;6;6;6;4;4;5;5;3;4	15	15							1	Focal segmental glomerulosclerosis and neurodevelopmental syndrome	3	known_molec_cause	0	HP_0001250	0.60217	0
Muscle	ENSG00000171208	NETO2	ENSG00000171208	ENSG00000171208	protein_coding	protein_coding	0.183333	0.183333	0.13	0.13	0	0	0.00271477	0.0267464	0.920102	0.920102	1_to_1	identical gene model		9;9;5;4;2	9;9;5;2;4	5	5											0	EFO_0004509	0.17011	0
Muscle	ENSG00000171209	CSN3	ENSG00000171209	ENSG00000171209	protein_coding	protein_coding					0	0					1_to_1	identical gene model		5	5	1	1											0	EFO_0000616	0.014159	0
Muscle	ENSG00000171217	CLDN20	ENSG00000171217	ENSG00000171217	protein_coding	protein_coding	0.562	0.558	0.35	0.35	1	1	0.00271477	0.0267464	0	0	1_to_1	identical gene model		2	2	1	1											0	EFO_0004995	0.26787	0
Muscle	ENSG00000171219	CDC42BPG	ENSG00000171219	ENSG00000171219	protein_coding	protein_coding	0.325	0.325	0.285	0.285	1	1	0.00271477	0.0267464	0.0208333	0.0208333	1_to_1	identical gene model		37;4;2;3	37;3;4;2	4	4	diff_parts_same_contig										0	EFO_0004761	0.28344	0
Muscle	ENSG00000171222	SCAND1	ENSG00000171222	ENSG00000171222	protein_coding	protein_coding	8.61625	8.60875	8.6	8.6	1	1	0.00271477	0.0267464	0.948376	0.948376	1_to_1	identical gene model		2;3;3	2;3;3	3	3	diff_parts_same_contig										0	EFO_0005409	0.16409	0
Muscle	ENSG00000171223	JUNB	ENSG00000171223	ENSG00000171223	protein_coding	protein_coding	116.066	115.969	103.79	103.725	1	1	0.00262954	0.0350774	0.0233214	0.0233198	1_to_1	identical gene model		1	1	1	1											0	MONDO_0024622	0.23099	0
Muscle	ENSG00000171224	FAM241B	ENSG00000171224	ENSG00000171224	protein_coding	protein_coding	3.02833	3.025	3.195	3.19	1	1	0.00271477	0.0267464	0.520153	0.520153	1_to_1	identical gene model		4;4;3	4;3;4	3	3				GRC Housekeeping							0	MONDO_0005148	0.23185	0
Muscle	ENSG00000171227	TMEM37	ENSG00000171227	ENSG00000171227	protein_coding	protein_coding	4.85857	4.85857	2.86	2.86	1	1	0.00271477	0.0267464	0.734111	0.734111	1_to_1	identical gene model		2;2;2;2	2;2;2;2	4	4			Path Problem	Path Problem							0	EFO_0007989	0.28909	0
Muscle	ENSG00000171234	UGT2B7	ENSG00000171234	ENSG00000171234	protein_coding	protein_coding					0	0					1_to_1	identical gene model		6;6;5;6;4	6;6;6;5;4	5	5	diff_parts_same_contig										0	EFO_0004631	0.49641	0
Muscle	ENSG00000171236	LRG1	ENSG00000171236	ENSG00000171236	protein_coding	protein_coding	1.35333	1.35167	0.73	0.73	1	1	0.00271477	0.0267464	0.235221	0.235221	1_to_1	identical gene model		2;3	2;3	2	2	diff_parts_same_contig		Variation	Variation							0	EFO_1001951	0.10075	0
Muscle	ENSG00000171241	SHCBP1	ENSG00000171241	ENSG00000171241	protein_coding	protein_coding	0.592857	0.591429	0.5	0.5	1	1	0.00271477	0.0267464	0.554158	0.554158	1_to_1	identical gene model		13;3;2;3;7;3;5	13;3;3;5;7;3;2	7	7	diff_parts_same_contig										0	EFO_0000616	0.087565	0
Muscle	ENSG00000171243	SOSTDC1	ENSG00000171243	ENSG00000171243	protein_coding	protein_coding	0.11	0.11	0.11	0.11	0	0			0.666667	0.666667	1_to_1	identical gene model		2;5	2;5	2	2											0	MONDO_0007739	0.19061	0
Muscle	ENSG00000171246	NPTX1	ENSG00000171246	ENSG00000171246	protein_coding	protein_coding	0.7	0.7	0.76	0.76	1	1	0.00271477	0.0267464	0.594861	0.594861	1_to_1	identical gene model		5;4;3;3	5;4;3;3	4	4	diff_parts_same_contig			Localization Problem							0	EFO_0006935	0.31036	0
Muscle	ENSG00000171262	FAM98B	ENSG00000171262	ENSG00000171262	protein_coding	protein_coding	6.00625	6.00125	6.54	6.545	1	1	0.00271477	0.0267464	0.513361	0.513361	1_to_1	identical gene model		3;8;7;4	8;7;3;4	4	4											0	EFO_0002690	0.24356	0
Muscle	ENSG00000171291	ZNF439	ENSG00000171291	ENSG00000171291	protein_coding	protein_coding	0.226667	0.226667	0.29	0.29	0	0	0.00271477	0.0267464	0.905917	0.905917	1_to_1	identical gene model		3;4;3;1;2	1;3;2;4;3	5	5	diff_parts_same_contig										0	EFO_0004631	0.21137	0
Muscle	ENSG00000171295	ZNF440	ENSG00000171295	ENSG00000171295	protein_coding	protein_coding	2.005	2	1.81	1.805	1	1	0.00271477	0.0267464	0.337498	0.337498	1_to_1	identical gene model		4;3;4;3;1;5	4;3;4;5;1;3	6	6	diff_parts_same_contig										0	EFO_0004631	0.33279	0
Muscle	ENSG00000171298	GAA	ENSG00000171298	ENSG00000171298	protein_coding	protein_coding	11.715	11.7075	11.585	11.565	1	1	0.00271477	0.0267464	0.986367	0.986367	1_to_1	identical gene model		20;21;3;4;6;3;5;2;4	4;20;4;21;2;6;3;3;5	9	9			Clone Problem	Clone Problem, Localization Problem			1	Glycogen storage disease II	3	known_molec_cause	1	MONDO_0009290	0.82702	0
Muscle	ENSG00000171302	CANT1	ENSG00000171302	ENSG00000171302	protein_coding	protein_coding	1.04571	1.04286	0.98	0.98	1	1	0.00271477	0.0267464	0.994526	0.994526	1_to_1	identical gene model		4;5;5;4;3;2;6;4;3;5;6;3;4;4;2;4	5;4;4;4;6;2;6;3;4;5;3;4;2;4;5	16	15	diff_parts_same_contig			Localization Problem			1	?Spinocerebellar ataxia, autosomal recessive, with axonal neuropathy 1;Desbuquois dysplasia 1;Epiphyseal dysplasia, multiple, 7	3;3;3	known_molec_cause;known_molec_cause;known_molec_cause	1	Orphanet_1425	0.80543	1			yes
Muscle	ENSG00000171303	KCNK3	ENSG00000171303	ENSG00000171303	protein_coding	protein_coding	0.166	0.166	0.14	0.14	1	1	0.00271477	0.0267464	0.545805	0.545805	1_to_1	identical gene model		2;3	3;2	2	2			Variation	Variation			1	Pulmonary hypertension, primary, 4	3	known_molec_cause	0	EFO_0001361	0.67981	0
Muscle	ENSG00000171307	ZDHHC16	ENSG00000171307	ENSG00000171307	protein_coding	protein_coding	2.56	2.5575	2.095	2.09	1	1	0.00271477	0.0267464	0.991703	0.991703	1_to_1	identical gene model		9;10;10;11;8;11;12;7;10;9;8;9;7;9;5;4;2;10	11;12;7;9;9;8;10;10;11;9;7;8;4;10;9;10;5;2	18	18											0	EFO_0007789	0.065427	0
Muscle	ENSG00000171310	CHST11	ENSG00000171310	ENSG00000171310	protein_coding	protein_coding	0.215	0.215	0.215	0.215	0	0			0.992507	0.992507	1_to_1	identical gene model		3;2;2;3;3;2	2;3;2;3;2;3	6	6	new_contig_added, diff_parts_same_contig						1	?Osteochondrodysplasia, brachydactyly, and overlapping malformed digits	3	known_molec_cause	0	EFO_0007937	0.34042	1			yes
Muscle	ENSG00000171311	EXOSC1	ENSG00000171311	ENSG00000171311	protein_coding	protein_coding	3.77	3.765	3.62	3.61	1	1	0.00271477	0.0267464	0.955077	0.955077	1_to_1	identical gene model		6;7;7;8;9;6;3;4;5;6;2	8;7;7;6;5;6;9;6;4;2;3	11	11							1	?Pontocerebellar hypoplasia, type 1F	3	known_molec_cause	0	EFO_0000304	0.10155	0
Muscle	ENSG00000171314	PGAM1	ENSG00000171314	ENSG00000171314	protein_coding	protein_coding	46.7325	46.6987	41.605	41.6	1	1	0.00271477	0.0267464	0.54278	0.54278	1_to_1	identical gene model		4;4;2	4;2;4	3	3											0	EFO_0000637	0.18329	0
Muscle	ENSG00000171316	CHD7	ENSG00000171316	ENSG00000171316	protein_coding	protein_coding	3.4	3.3975	3.31	3.31	1	1	0.00271477	0.0267464	0.708722	0.708722	1_to_1	identical gene model		38;5;12;2;3;4;5;2;3;2;3;1	38;2;5;12;3;4;5;3;2;1;3;2	12	12							1	CHARGE syndrome;Hypogonadotropic hypogonadism 5 with or without anosmia;{Scoliosis, isolated, susceptibility to, 3}	3;3;2	known_molec_cause;known_molec_cause;linakge_mapping	1	MONDO_0008965	0.87431	0
Muscle	ENSG00000171320	ESCO2	ENSG00000171320	ENSG00000171320	protein_coding	protein_coding	0.176667	0.176667	0.11	0.11	0	0	0.00271477	0.0267464	0.591071	0.591071	1_to_1	identical gene model		11;7;6;3;12;3;2;2	3;11;12;3;2;2;6;7	8	8							1	Juberg-Hayward syndrome;Roberts-SC phocomelia syndrome	3;3	known_molec_cause;known_molec_cause	0	MONDO_0009997	0.78865	0
Muscle	ENSG00000171345	KRT19	ENSG00000171345	ENSG00000171345	protein_coding	protein_coding	0.648333	0.648333	0.39	0.39	1	1	0.00271477	0.0267464	0.561565	0.561565	1_to_1	identical gene model		6;4;2;3;2;2;6	6;3;6;2;2;4;2	7	7	diff_parts_same_contig		GRC Housekeeping	GRC Housekeeping							0	EFO_0000181	0.18891	0
Muscle	ENSG00000171346	KRT15	ENSG00000171346	ENSG00000171346	protein_coding	protein_coding					0	0					1_to_1	identical gene model		8;7;10;6;5;5;6;6;2	8;7;10;6;2;6;5;6;5	9	9	diff_parts_same_contig		GRC Housekeeping	GRC Housekeeping							0	EFO_0000181	0.18617	0
Muscle	ENSG00000171357	LURAP1	ENSG00000171357	ENSG00000171357	protein_coding	protein_coding	1.37	1.36875	1.32	1.32	1	1	0.00271477	0.0267464	0.299709	0.299709	1_to_1	identical gene model		2	2	1	1			Clone Problem								0	EFO_0004704	0.14524	0
Muscle	ENSG00000171360	KRT38	ENSG00000171360	ENSG00000171360	protein_coding	protein_coding					0	0					1_to_1	identical gene model		7	7	1	1	diff_parts_same_contig		GRC Housekeeping	GRC Housekeeping							0	EFO_0000673;EFO_0000181;EFO_0000519	0.18479	0
Muscle	ENSG00000171365	CLCN5	ENSG00000171365	ENSG00000171365	protein_coding	protein_coding	0.14	0.14	0.14	0.14	0	0	0.00271477	0.0267464	0.99658	0.99658	1_to_1	identical gene model	0.999783	12;15;15;12;3;8;13;14;12	15;15;3;14;12;13;12;12;8	9	9	new_contig_added, diff_parts_same_contig		GRC Housekeeping, Path Problem	GRC Housekeeping, Path Problem		High Signal Region	1	Dent disease 1;Dent disease 2;Hypophosphatemic rickets;Lowe syndrome;Nephrolithiasis, type I;Proteinuria, low molecular weight, with hypercalciuric nephrocalcinosis	3;3;3;3;3;3	known_molec_cause;known_molec_cause;known_molec_cause;known_molec_cause;known_molec_cause;known_molec_cause	1	MONDO_0010225	0.83888	0
Muscle	ENSG00000171368	TPPP	ENSG00000171368	ENSG00000171368	protein_coding	protein_coding	10.4175	10.4113	8.66	8.66	1	1	0.00271477	0.0267464	0	0	1_to_1	identical gene model		4	4	1	1											0	EFO_0005208	0.39633	0
Muscle	ENSG00000171385	KCND3	ENSG00000171385	ENSG00000171385	protein_coding	protein_coding	1.6425	1.6425	1.68	1.68	1	1	0.00271477	0.0267464	0.480275	0.480275	1_to_1	identical gene model		7;8;6	6;7;8	3	3	new_contig_added, diff_parts_same_contig		Clone Problem, GRC Housekeeping				1	Brugada syndrome 9;Spinocerebellar ataxia 19	3;3	known_molec_cause;known_molec_cause	0	Orphanet_98772	0.79191	0
Muscle	ENSG00000171388	APLN	ENSG00000171388	ENSG00000171388	protein_coding	protein_coding	2.26286	2.26143	2.06	2.06	1	1	0.00271477	0.0267464	0	0	1_to_1	identical gene model		3	3	1	1			Gap								0	EFO_0000616	0.10936	0
Muscle	ENSG00000171396	KRTAP4-4	ENSG00000171396	ENSG00000171396	protein_coding	protein_coding					0	0					1_to_1	identical gene model		1	1	1	1			GRC Housekeeping	GRC Housekeeping							0	EFO_0000181;EFO_0000349;EFO_0000519	0.18479	0
Muscle	ENSG00000171401	KRT13	ENSG00000171401	ENSG00000171401	protein_coding	protein_coding					0	0					1_to_1	identical gene model		8;7;7;8;2;2;3;6;5	8;7;2;8;6;7;5;3;2	9	9	diff_parts_same_contig		GRC Housekeeping	GRC Housekeeping			1	White sponge nevus 2	3	known_molec_cause	0	MONDO_0015748	0.63332	0
Muscle	ENSG00000171402	XAGE3	ENSG00000171402	ENSG00000171402	protein_coding	protein_coding					0	0			1	1	1_to_1	identical gene model		5;5	5;5	2	2	new_contig_added		Path Problem, Gap	Path Problem							0	EFO_0000519	0.0131	0
Muscle	ENSG00000171403	KRT9	ENSG00000171403	ENSG00000171403	protein_coding	protein_coding					0	0					1_to_1	identical gene model		8;9	8;9	2	2	new_contig_added, diff_parts_same_contig		GRC Housekeeping	GRC Housekeeping			1	Palmoplantar keratoderma, epidermolytic	3	known_molec_cause	1	Orphanet_2199	0.81809	0
Muscle	ENSG00000171405	XAGE5	ENSG00000171405	ENSG00000171405	protein_coding	protein_coding					0	0					1_to_1	identical gene model	0.999931	5;4;5;2	5;5;4;2	4	4	new_contig_added		Path Problem, Gap	Path Problem							0	EFO_0000756	0.0073916	0
Muscle	ENSG00000171408	PDE7B	ENSG00000171408	ENSG00000171408	protein_coding	protein_coding	0.19	0.19	0.16	0.16	1	1	0.00271477	0.0267464	0.98134	0.98134	1_to_1	identical gene model		13;4;12	13;12;4	3	3					Low Mappability						0	EFO_0001645	0.55422	0
Muscle	ENSG00000171421	MRPL36	ENSG00000171421	ENSG00000171421	protein_coding	protein_coding	15.0025	14.99	14.67	14.655	1	1	0.00271477	0.0267464	0.969392	0.969392	1_to_1	identical gene model		2;2;2;2;2	2;2;2;2;2	5	5	diff_parts_same_contig										0	EFO_0004329	0.22928	0
Muscle	ENSG00000171425	ZNF581	ENSG00000171425	ENSG00000171425	protein_coding	protein_coding	4.01857	4.01286	3.76	3.76	1	1	0.00271477	0.0267464	0.965077	0.965077	1_to_1	identical gene model		2;2;2;2	2;2;2;2	4	4	diff_parts_same_contig		Clone Problem	Clone Problem							0	EFO_1001999	0.0096462	0
Muscle	ENSG00000171428	NAT1	ENSG00000171428	ENSG00000171428	protein_coding	protein_coding					0	0			1	1	1_to_1	identical gene model	0.999935	3;5;3;4;4;4;1;4	5;3;4;4;4;4;3;1	8	8	new_contig_added, diff_parts_same_contig						1	?Orthostatic intolerance	3	known_molec_cause	0	EFO_0004531;EFO_0003923	0.31442	0
Muscle	ENSG00000171431	KRT20	ENSG00000171431	ENSG00000171431	protein_coding	protein_coding					0	0					1_to_1	identical gene model		8;2	8;2	2	2			GRC Housekeeping	GRC Housekeeping							0	EFO_1000044	0.19621	0
Muscle	ENSG00000171433	GLOD5	ENSG00000171433	ENSG00000171433	protein_coding	protein_coding					0	0					1_to_1	identical gene model		4;3;2;4	4;2;4;3	4	4	new_contig_added, diff_parts_same_contig		Path Problem	Path Problem							0	EFO_0002571	0.092395	0
Muscle	ENSG00000171435	KSR2	ENSG00000171435	ENSG00000171435	protein_coding	protein_coding					0	0			1	1	1_to_1	identical gene model		20;20;2;13	20;20;13;2	4	4											0	EFO_0000311	0.5892	0
Muscle	ENSG00000171443	ZNF524	ENSG00000171443	ENSG00000171443	protein_coding	protein_coding	2.78125	2.7775	2.645	2.645	1	1	0.00271477	0.0267464	0.972098	0.972098	1_to_1	identical gene model		2;2;1	2;2;1	3	3	diff_parts_same_contig		Clone Problem	Clone Problem							0	EFO_0004343	0.13608	0
Muscle	ENSG00000171444	MCC	ENSG00000171444	ENSG00000171444	protein_coding	protein_coding	0.35	0.35	0.35	0.35	0	0	0.00271477	0.0267464	0.998466	0.998466	1_to_1	identical gene model		17;19;3;2;6;2;6;14;17;4	17;19;17;4;14;3;2;6;6;2	10	10	diff_parts_same_contig, new_contig_added						1	Colorectal cancer, somatic	3	known_molec_cause	0	EFO_0000365	0.41578	0
Muscle	ENSG00000171446	KRT27	ENSG00000171446	ENSG00000171446	protein_coding	protein_coding					0	0			1	1	1_to_1	identical gene model		8;4	8;4	2	2			GRC Housekeeping	GRC Housekeeping							0	MONDO_0008170;EFO_0000673;EFO_0000181;EFO_0000349	0.18479	0
Muscle	ENSG00000171448	ZBTB26	ENSG00000171448	ENSG00000171448	protein_coding	protein_coding	1.64875	1.6475	1.415	1.415	1	1	0.00271477	0.0267464	0.625794	0.625794	1_to_1	identical gene model		2;2	2;2	2	2	diff_parts_same_contig										0	EFO_0004995	0.20675	0
Muscle	ENSG00000171450	CDK5R2	ENSG00000171450	ENSG00000171450	protein_coding	protein_coding					0	0					1_to_1	identical gene model		1	1	1	1	diff_parts_same_contig										0	EFO_0007824	0.1115	0
Muscle	ENSG00000171451	DSEL	ENSG00000171451	ENSG00000171451	protein_coding	protein_coding	0.59	0.59	0.535	0.535	1	1	0.00271477	0.0267464	0.411037	0.411037	1_to_1	identical gene model		2	2	1	1			Variation	Variation							0	EFO_0007010	0.14856	0
Muscle	ENSG00000171453	POLR1C	ENSG00000171453	ENSG00000171453	protein_coding	protein_coding	1.78	1.77857	1.68	1.68	1	1	0.00271477	0.0267464	0.990627	0.990627	1_to_1	identical gene model		9;8;5;6;5;6;6;3;11;9;10;9;9;10;9;11	6;10;6;3;8;9;11;9;9;9;11;9;6;10;5;5	16	16	new_contig_added, diff_parts_same_contig		Variation, GRC Housekeeping	GRC Housekeeping			1	Leukodystrophy, hypomyelinating, 11;Treacher Collins syndrome 3	3;3	known_molec_cause;known_molec_cause	0	MONDO_0002457	0.73313	0
Muscle	ENSG00000171456	ASXL1	ENSG00000171456	ENSG00000171456	protein_coding	protein_coding	4.4725	4.46875	3.91	3.905	1	1	0.00271477	0.0267464	0.991975	0.991974	1_to_1	identical gene model	0.999996	12;13;5;5;5;4;5;7;4;12;3;13;6;7;2;3;7;3;6;6;2;5;5;12;4;7;14	14;13;4;12;5;7;13;6;7;12;6;5;7;5;12;7;5;6;5;2;2;3;4;3;4;5;3	27	27	new_contig_added, diff_parts_same_contig						1	Bohring-Opitz syndrome;Myelodysplastic syndrome, somatic	3;3	known_molec_cause;known_molec_cause	1	MONDO_0011510	0.803	1			yes
Muscle	ENSG00000171459	OR1L6	ENSG00000171459	ENSG00000171459	protein_coding	protein_coding					0	0					1_to_1	identical gene model		2;1	2;1	2	2	diff_parts_same_contig										0	EFO_0000304	0.18021	0
Muscle	ENSG00000171462	DLK2	ENSG00000171462	ENSG00000171462	protein_coding	protein_coding	0.173333	0.173333	0.18	0.18	0	0	0.00271477	0.0267464	0.820175	0.820175	1_to_1	identical gene model		6;6;6;3	6;6;3;6	4	4	diff_parts_same_contig		Variation, GRC Housekeeping	GRC Housekeeping							0	EFO_0004875	0.064927	0
Muscle	ENSG00000171466	ZNF562	ENSG00000171466	ENSG00000171466	protein_coding	protein_coding	3.05833	3.055	1.84	1.835	1	1	0.00271477	0.0267464	0.978066	0.978066	1_to_1	identical gene model		4;6;3;5;5;5;5;6	6;4;6;5;5;5;5	8	7	diff_parts_same_contig										0	Orphanet_2843	0.040388	0
Muscle	ENSG00000171467	ZNF318	ENSG00000171467	ENSG00000171467	protein_coding	protein_coding	4.3525	4.34875	4.59	4.59	1	1	0.00271477	0.0267464	0.557543	0.557543	1_to_1	identical gene model		10;10;2;4	4;10;2;10	4	4	diff_parts_same_contig, new_contig_added		Variation, GRC Housekeeping	GRC Housekeeping							0	EFO_0006335	0.31913	0
Muscle	ENSG00000171469	ZNF561	ENSG00000171469	ENSG00000171469	protein_coding	protein_coding	4.03167	4.02833	4.525	4.52	1	1	0.00271477	0.0267464	0.991835	0.991835	1_to_1	identical gene model		6;5;5;5;4;6;5;6;7;7;5;5;4;4;5;3;3;4;2;6;2	7;5;6;5;6;6;6;2;5;3;7;4;5;5;5;4;4;5;4;3;2	21	21	diff_parts_same_contig										0	Orphanet_2843	0.040388	0
Muscle	ENSG00000171475	WIPF2	ENSG00000171475	ENSG00000171475	protein_coding	protein_coding	3.0425	3.04	2.71	2.705	1	1	0.00271477	0.0267464	0.783517	0.783517	1_to_1	identical gene model		8;6;7;2;3;8;8;4;5;8	8;4;7;8;8;6;8;5;2;3	10	10	diff_parts_same_contig, new_contig_added		Clone Problem, GRC Housekeeping	Clone Problem, GRC Housekeeping							0	MONDO_0011962	0.18479	0
Muscle	ENSG00000171476	HOPX	ENSG00000171476	ENSG00000171476	protein_coding	protein_coding	2.25571	2.25429	1.55	1.55	1	1	0.00271477	0.0267464	0.992312	0.992312	1_to_1	identical gene model		3;3;3;4;4;2;1;1;3;3;5;3;4;3;3	3;5;3;3;4;4;2;3;3;4;3;1;3;3;1	15	15											0	EFO_0010700	0.38593	0
Muscle	ENSG00000171478	SPACA5B	ENSG00000171478	ENSG00000171478	protein_coding	protein_coding					0	0					1_to_1	identical gene model		4	4	1	1	new_contig_added		Path Problem	Path Problem										0
Muscle	ENSG00000171481	OR1L3	ENSG00000171481	ENSG00000171481	protein_coding	protein_coding					0	0					1_to_1	identical gene model		1	1	1	1											0	MONDO_0021637;EFO_1000044;EFO_0000349	0.18479	0
Muscle	ENSG00000171483	SSX6P	ENSG00000171483	ENSG00000171483	transcribed_unprocessed_pseudogene	transcribed_unprocessed_pseudogene					0	0					1_to_1	identical gene model		6;5;3	5;6;3	3	3	new_contig_added, diff_parts_same_contig		Path Problem	Path Problem							0	EFO_0000616;EFO_0002939	0.0066524	0
Muscle	ENSG00000171487	NLRP5	ENSG00000171487	ENSG00000171487	protein_coding	protein_coding					0	0					1_to_1	identical gene model		15;5;14	15;14;5	3	3	diff_parts_same_contig		Variation	Variation							0	EFO_0010750	0.34856	0
Muscle	ENSG00000171488	LRRC8C	ENSG00000171488	ENSG00000171488	protein_coding	protein_coding	2.82875	2.825	2.525	2.525	1	1	0.00271477	0.0267464	0.0804199	0.0804199	1_to_1	identical gene model		3;2;4;4	4;3;4	4	3	diff_parts_same_contig		Clone Problem, GRC Housekeeping								0	EFO_0009270	0.33569	0
Muscle	ENSG00000171489	SPACA5	ENSG00000171489	ENSG00000171489	protein_coding	protein_coding	0.38	0.38	0.38	0.38	0	0			0	0	1_to_1	identical gene model	0.999265	5;4	5;4	2	2	new_contig_added		Path Problem	Path Problem							0	EFO_0000616	0.048045	0
Muscle	ENSG00000171490	RSL1D1	ENSG00000171490	ENSG00000171490	protein_coding	protein_coding	25.7413	25.715	25.91	25.905	1	1	0.00271477	0.0267464	0.882307	0.882307	1_to_1	identical gene model		9;8;7;9;5;6;5;7;5;4;3;3	9;8;5;9;5;7;3;7;6;5;4;3	12	12	diff_parts_same_contig										0	EFO_1000566	0.11908	0
Muscle	ENSG00000171492	LRRC8D	ENSG00000171492	ENSG00000171492	protein_coding	protein_coding	0.493333	0.491667	0.375	0.375	1	1	0.00271477	0.0267464	0.989925	0.989925	1_to_1	identical gene model		3;3;3;2;4;2;3	4;3;3;3;3;2;2	7	7	new_contig_added, diff_parts_same_contig		Clone Problem, GRC Housekeeping								0	EFO_0004584	0.48425	0
Muscle	ENSG00000171495	MROH2B	ENSG00000171495	ENSG00000171495	protein_coding	protein_coding					0	0			0	0	1_to_1	identical gene model		42;31;32;16;3;36	3;42;31;36;32;16	6	6											0	EFO_0009682	0.16753	0
Muscle	ENSG00000171496	OR1L8	ENSG00000171496	ENSG00000171496	protein_coding	protein_coding	0.27	0.27	0.3	0.3	0	0	0.00271477	0.0267464	0	0	1_to_1	identical gene model		1;5	5;1	2	2											0	EFO_0000095;MONDO_0008170;MONDO_0021637;EFO_0000349	0.18479	0
Muscle	ENSG00000171497	PPID	ENSG00000171497	ENSG00000171497	protein_coding	protein_coding	50.8325	50.7925	46.45	46.445	1	1	0.00271477	0.0267464	0.491221	0.491221	1_to_1	identical gene model		10;2;7	10;7;2	3	3			GRC Housekeeping								0	EFO_0005664	0.36265	0
Muscle	ENSG00000171501	OR1N2	ENSG00000171501	ENSG00000171501	protein_coding	protein_coding					0	0					1_to_1	identical gene model		1;2	1;2	2	2											0	MONDO_0024622	0.21967	0
Muscle	ENSG00000171502	COL24A1	ENSG00000171502	ENSG00000171502	protein_coding	protein_coding	0.15	0.15	0.16	0.16	0	0	0.00271477	0.0267464	0.913998	0.913998	1_to_1	identical gene model		60;59;4;3;4	60;59;4;4;3	5	5			Clone Problem, GRC Housekeeping								0	EFO_0004229	0.58268	0
Muscle	ENSG00000171503	ETFDH	ENSG00000171503	ENSG00000171503	protein_coding	protein_coding	26.86	26.8425	27.46	27.44	1	1	0.00271477	0.0267464	0.940225	0.94023	1_to_1	identical gene model		12;4;5;7;2;13;2;2	2;13;7;4;2;12;5;2	8	8			GRC Housekeeping				1	Glutaric acidemia IIC	3	known_molec_cause	1	Orphanet_26791	0.8264	0
Muscle	ENSG00000171505	OR1N1	ENSG00000171505	ENSG00000171505	protein_coding	protein_coding					0	0					1_to_1	identical gene model		1;1	1;1	2	2											0	EFO_0002939	0.20899	0
Muscle	ENSG00000171509	RXFP1	ENSG00000171509	ENSG00000171509	protein_coding	protein_coding					0	0					1_to_1	identical gene model		18;19;16;18;18;20;17;17;2;2;17	20;18;18;17;2;18;19;16;17;17;2	11	11	new_contig_added, diff_parts_same_contig		GRC Housekeeping								0	EFO_0003144	0.32022	0
Muscle	ENSG00000171517	LPAR3	ENSG00000171517	ENSG00000171517	protein_coding	protein_coding					0	0					1_to_1	identical gene model		3;2;3	3;2;3	3	3	new_contig_added, diff_parts_same_contig		Clone Problem, GRC Housekeeping								0	EFO_0009270	0.46169	0
Muscle	ENSG00000171522	PTGER4	ENSG00000171522	ENSG00000171522	protein_coding	protein_coding	4.62875	4.625	3.69	3.685	1	1	0.00271477	0.0267464	0.57363	0.57363	1_to_1	identical gene model		3;2;2;3;2	3;2;2;2;3	5	5											0	HP_0001788	0.46197	0
Muscle	ENSG00000171530	TBCA	ENSG00000171530	ENSG00000171530	protein_coding	protein_coding	18.845	18.8325	18.225	18.22	1	1	0.00271477	0.0267464	0.962907	0.962907	1_to_1	identical gene model		3;4;4;3;3;5;2;3;4;3	4;3;4;3;3;3;3;5;4;2	10	10	new_contig_added, diff_parts_same_contig										0	EFO_0004312	0.45129	0
Muscle	ENSG00000171532	NEUROD2	ENSG00000171532	ENSG00000171532	protein_coding	protein_coding					0	0					1_to_1	identical gene model		2;1	1;2	2	2	new_contig_added		GRC Housekeeping	GRC Housekeeping			1	Developmental and epileptic encephalopathy 72	3	known_molec_cause	0	MONDO_0100062	0.52759	0
Muscle	ENSG00000171533	MAP6	ENSG00000171533	ENSG00000171533	protein_coding	protein_coding	0.388333	0.388333	0.455	0.455	1	1	0.00271477	0.0267464	0.7403	0.7403	1_to_1	identical gene model		4;3;2;4	4;4;2;3	4	4	diff_parts_same_contig										0	EFO_0003758	0.078264	0
Muscle	ENSG00000171540	OTP	ENSG00000171540	ENSG00000171540	protein_coding	protein_coding					0	0					1_to_1	identical gene model		3;2	3;2	2	2											0	EFO_0007984	0.097781	0
Muscle	ENSG00000171551	ECEL1	ENSG00000171551	ENSG00000171551	protein_coding	protein_coding	0.1	0.1	0.1	0.1	0	0			0.985484	0.985484	1_to_1	identical gene model		18;17;6;17	18;6;17;17	4	4							1	Arthrogryposis, distal, type 5D	3	known_molec_cause	0	Orphanet_329457	0.75162	0
Muscle	ENSG00000171552	BCL2L1	ENSG00000171552	ENSG00000171552	protein_coding	protein_coding	5.29571	5.29	4.02	4.02	1	1	0.00271477	0.0267464	0.990971	0.990971	1_to_1	identical gene model		3;3;2;2;2;2;2;3;2	3;2;3;3;2;2;2;2;2	9	9	new_contig_added, diff_parts_same_contig										0	EFO_0004309	0.42743	0
Muscle	ENSG00000171557	FGG	ENSG00000171557	ENSG00000171557	protein_coding	protein_coding					0	0					1_to_1	identical gene model		9;6;10;10;9;7;5;2;4;4;3;8	10;8;9;4;10;9;7;6;5;4;2;3	12	12							1	Afibrinogenemia, congenital;Dysfibrinogenemia, congenital;Hypodysfibrinogenemia;Hypofibrinogenemia, congenital	3;3;3;3	known_molec_cause;known_molec_cause;known_molec_cause;known_molec_cause	0	Orphanet_248408	0.77615	0
Muscle	ENSG00000171560	FGA	ENSG00000171560	ENSG00000171560	protein_coding	protein_coding					0	0					1_to_1	identical gene model		5;6;6	6;5;6	3	3							1	Afibrinogenemia, congenital;Amyloidosis, familial visceral;Dysfibrinogenemia, congenital;Hypodysfibrinogenemia, congenital	3;3;3;3	known_molec_cause;known_molec_cause;known_molec_cause;known_molec_cause	0	Orphanet_248408	0.76901	0
Muscle	ENSG00000171561	OR2AT4	ENSG00000171561	ENSG00000171561	protein_coding	protein_coding					0	0			1	1	1_to_1	identical gene model		1;2;3;3;4	2;3;3;4;1	5	5	diff_parts_same_contig										0	MONDO_0008170;MONDO_0021637	0.18479	0
Muscle	ENSG00000171564	FGB	ENSG00000171564	ENSG00000171564	protein_coding	protein_coding					0	0			1	1	1_to_1	identical gene model		8;5;3;3;3;7;6	8;3;3;5;6;7;3	7	7							1	Afibrinogenemia, congenital;Dysfibrinogenemia, congenital;Hypofibrinogenemia, congenital	3;3;3	known_molec_cause;known_molec_cause;known_molec_cause	0	MONDO_0008737	0.78196	0
Muscle	ENSG00000171566	PLRG1	ENSG00000171566	ENSG00000171566	protein_coding	protein_coding	7.06375	7.06	6.855	6.855	1	1	0.00271477	0.0267464	0.941147	0.941147	1_to_1	identical gene model		15;15;3;4;8;9;7;3;2;6;5;2;3	15;2;7;3;15;2;9;3;8;5;6;4;3	13	13											0	EFO_0004623	0.20252	0
Muscle	ENSG00000171570	RAB4B-EGLN2	ENSG00000171570	ENSG00000171570	protein_coding	protein_coding	1.35	1.35	1.35	1.35	0	0			0.999265	0.999265	1_to_1	identical gene model		12;6;4	4;12;6	3	3	diff_parts_same_contig		Variation	Variation							0	EFO_0004509	0.21281	0
Muscle	ENSG00000171574	ZNF584	ENSG00000171574	ENSG00000171574	protein_coding	protein_coding	3.45375	3.45125	2.025	2.025	1	1	0.00271477	0.0267464	0.972475	0.972475	1_to_1	identical gene model		4;5;4;4;2;3;2;1;5	3;4;4;2;4;2;5;5;1	9	9	diff_parts_same_contig										0	EFO_0004584	0.27802	0
Muscle	ENSG00000171587	DSCAM	ENSG00000171587	ENSG00000171587	protein_coding	protein_coding					0	0			1	1	1_to_1	identical gene model		33;29;30	33;30;29	3	3	new_contig_added, diff_parts_same_contig		Clone Problem, GRC Housekeeping	Clone Problem							0	EFO_0000508	0.43816	0
Muscle	ENSG00000171595	DNAI2	ENSG00000171595	ENSG00000171595	protein_coding	protein_coding					0	0			1	1	1_to_1	identical gene model		14;13;13;2;13;14	14;14;13;13;13;2	6	6				Localization Problem			1	Ciliary dyskinesia, primary, 9, with or without situs inversus	3	known_molec_cause	0	Orphanet_244	0.76787	0
Muscle	ENSG00000171596	NMUR1	ENSG00000171596	ENSG00000171596	protein_coding	protein_coding	0.676667	0.676667	0.42	0.42	1	1	0.00271477	0.0267464	0	0	1_to_1	identical gene model		3	3	1	1											0	EFO_0000519	0.26782	0
Muscle	ENSG00000171603	CLSTN1	ENSG00000171603	ENSG00000171603	protein_coding	protein_coding	1.14125	1.14125	1.115	1.115	1	1	0.00271477	0.0267464	0.992256	0.992256	1_to_1	identical gene model		18;19;14;2;4;19	19;19;18;14;4;2	6	6			GRC Housekeeping, Localization Problem								0	MONDO_0007572	0.051746	0
Muscle	ENSG00000171604	CXXC5	ENSG00000171604	ENSG00000171604	protein_coding	protein_coding	14.7538	14.7413	16.34	16.34	1	1	0.00271477	0.0267464	0.947542	0.947542	1_to_1	identical gene model		3;2;3;3;2;2;2;2;3;2;3;2;2;2;2;3	2;2;3;2;3;3;3;2;2;3;2;2;2;2	16	14	diff_parts_same_contig										0	EFO_0004995	0.48265	0
Muscle	ENSG00000171606	ZNF274	ENSG00000171606	ENSG00000171606	protein_coding	protein_coding	1.715	1.71125	1.93	1.925	1	1	0.00271477	0.0267464	0.979291	0.981257	1_to_1	exon_count_diff		11;10;8;2;6;2;3;2;2;11;8;11;8;8	5;8;6;2;7;3;2;6;8;8;3;3;2;2	14	14	new_contig_added, diff_parts_same_contig		Variation	Variation							0	MONDO_0002146	0.034393	0
Muscle	ENSG00000171608	PIK3CD	ENSG00000171608	ENSG00000171608	protein_coding	protein_coding	1.66	1.66	1.66	1.66	0	0			0.997161	0.997161	1_to_1	identical gene model		23;24;3;2;3;25;24;24	24;25;24;3;23;24;2;3	8	8			GRC Housekeeping, Localization Problem				1	?Roifman-Chitayat syndrome, digenic;?Roifman-Chitayat syndrome, digenic;Immunodeficiency 14A, autosomal dominant;Immunodeficiency 14B, autosomal recessive	3;3;3;3	known_molec_cause;known_molec_cause;known_molec_cause;known_molec_cause	0	Orphanet_397596	0.68727	0
Muscle	ENSG00000171611	PTCRA	ENSG00000171611	ENSG00000171611	protein_coding	protein_coding					0	0			1	1	1_to_1	identical gene model		4;5;3;4	5;3;4;4	4	4			Variation, GRC Housekeeping	GRC Housekeeping							0	EFO_0008228	0.13469	0
Muscle	ENSG00000171612	SLC25A33	ENSG00000171612	ENSG00000171612	protein_coding	protein_coding	4.86	4.85625	4.22	4.215	1	1	0.00271477	0.0267464	0.0249667	0.0249667	1_to_1	identical gene model		7	7	1	1	new_contig_added, diff_parts_same_contig		GRC Housekeeping, Localization Problem								0	EFO_0004339	0.33428	0
Muscle	ENSG00000171617	ENC1	ENSG00000171617	ENSG00000171617	protein_coding	protein_coding	0.538	0.538	0.21	0.21	1	1	0.00271477	0.0267464	0.993555	0.993555	1_to_1	identical gene model		3;3;3;2;3;4;4;4	3;4;3;4;2;4;3	8	7	diff_parts_same_contig										0	EFO_0010750;EFO_0006797	0.24795	0
Muscle	ENSG00000171621	SPSB1	ENSG00000171621	ENSG00000171621	protein_coding	protein_coding	10.61	10.5938	8.155	8.155	1	1	0.00271477	0.0267464	0.772406	0.772406	1_to_1	identical gene model		3;3;2;2	3;2;3;2	4	4	new_contig_added, diff_parts_same_contig		GRC Housekeeping, Localization Problem								0	EFO_0004842	0.4274	0
Muscle	ENSG00000171631	P2RY6	ENSG00000171631	ENSG00000171631	protein_coding	protein_coding	0.2125	0.2125	0.225	0.225	1	1	0.00271477	0.0267464	0.99469	0.99469	1_to_1	identical gene model		4;2;4;3;2;4;2;3;3;4;3;3	3;4;4;3;3;3;4;2;3;4;2;2	12	12											0	EFO_1000906	0.55126	0
Muscle	ENSG00000171634	BPTF	ENSG00000171634	ENSG00000171634	protein_coding	protein_coding	2.58125	2.58	2.44	2.435	1	1	0.00271477	0.0267464	0.996061	0.996061	1_to_1	identical gene model		28;30;11;31;30;2;3;22;3;2;3;2;6;8;2;8;3;2;31	28;22;30;31;31;11;30;3;2;2;8;3;2;6;2;8;3;3;2	19	19	new_contig_added, diff_parts_same_contig		Gap	Gap			1	Neurodevelopmental disorder with dysmorphic facies and distal limb anomalies	3	known_molec_cause	0	MONDO_0060596	0.73135	0
Muscle	ENSG00000171643	S100Z	ENSG00000171643	ENSG00000171643	protein_coding	protein_coding	0.26	0.26	0.26	0.26	0	0			0.5	0.5	1_to_1	identical gene model		5;4;3	4;5;3	3	3	diff_parts_same_contig										0	EFO_0007937	0.32236	0
Muscle	ENSG00000171649	ZIK1	ENSG00000171649	ENSG00000171649	protein_coding	protein_coding	0.76	0.7575	0.585	0.585	1	1	0.00271477	0.0267464	0.982661	0.982661	1_to_1	identical gene model		2;3;3;4;3;2;3;4	2;4;3;3;4;3;2;3	8	8	new_contig_added, diff_parts_same_contig										0	EFO_0000182	0.031045	0
Muscle	ENSG00000171657	GPR82	ENSG00000171657	ENSG00000171657	protein_coding	protein_coding	0.105	0.105	0.105	0.105	0	0			0	0	1_to_1	identical gene model		3;2	3;2	2	2	diff_parts_same_contig										0	EFO_0001663	0.11087	0
Muscle	ENSG00000171658	NMRAL2P	ENSG00000171658	ENSG00000171658	transcribed_unprocessed_pseudogene	transcribed_unprocessed_pseudogene	0.236	0.236	0.22	0.22	1	1	0.00271477	0.0267464	0.301754	0.301754	1_to_1	identical gene model		5;4;4;4;3;2;3	4;4;3;4;3;5;2	7	7	diff_parts_same_contig										0	DOID_7551	0.014044	0
Muscle	ENSG00000171659	GPR34	ENSG00000171659	ENSG00000171659	protein_coding	protein_coding	0.785	0.785	0.91	0.91	1	1	0.00271477	0.0267464	0.947696	0.947696	1_to_1	identical gene model		3;3;4;3	3;3;4;3	4	4											0	EFO_0000191	0.050186	0
Muscle	ENSG00000171671	SHANK2-AS3	ENSG00000171671	ENSG00000171671	lncRNA	lncRNA					0	0					1_to_1	identical gene model		3	3	1	1	diff_parts_same_contig		Missing sequence, Clone Problem	Gap, Missing sequence, Clone Problem							0	EFO_0000305	0.023118	0
Muscle	ENSG00000171680	PLEKHG5	ENSG00000171680	ENSG00000171680	protein_coding	protein_coding	0.918571	0.918571	0.76	0.76	1	1	0.00271477	0.0267464	0.996283	0.996283	1_to_1	identical gene model		21;22;21;21;22;22;21;22;9;19;21;22;22;6;22;4;3;6;20;2;22;5;21;3;2;4;6;5;5	21;22;21;21;22;22;21;22;9;19;21;22;22;22;21;20;22;2;2;5;3;6;4;6;6;5;5;4	29	28			GRC Housekeeping, Localization Problem				1	Charcot-Marie-Tooth disease, recessive intermediate C;Spinal muscular atrophy, distal, autosomal recessive, 4	3;3	known_molec_cause;known_molec_cause	0	Orphanet_206580	0.72861	0
Muscle	ENSG00000171681	ATF7IP	ENSG00000171681	ENSG00000171681	protein_coding	protein_coding	0.882	0.882	0.89	0.89	1	1	0.00271477	0.0267464	0.998467	0.998467	1_to_1	identical gene model		15;2;3;2;3;2;3;3;15;11;5;2;8;14;2;8;2;3;2;2;13;15;4;2	15;8;11;5;4;13;15;2;2;3;15;8;2;2;2;2;3;2;3;3;2;14;2;3	24	24											0	EFO_0004784	0.40758	0
Muscle	ENSG00000171695	LKAAEAR1	ENSG00000171695	ENSG00000171695	protein_coding	protein_coding					0	0			1	1	1_to_1	identical gene model		3;2	2;3	2	2											0	EFO_0004312	0.23418	0
Muscle	ENSG00000171700	RGS19	ENSG00000171700	ENSG00000171700	protein_coding	protein_coding	0.282	0.282	0.21	0.21	1	1	0.00271477	0.0267464	0.987191	0.987191	1_to_1	identical gene model		6;6;2;4	6;6;4;2	4	4											0	EFO_0004530	0.28401	0
Muscle	ENSG00000171703	TCEA2	ENSG00000171703	ENSG00000171703	protein_coding	protein_coding	37.1562	37.125	34.135	34.11	1	1	0.00271477	0.0267464	0.922233	0.922233	1_to_1	identical gene model		9;10;11;8;4;8;9;2;8;6;5;3;2;2;5;6;3	2;11;8;6;2;10;9;4;8;5;8;9;6;5;3;2;3	17	17											0	EFO_0004340	0.35032	0
Muscle	ENSG00000171711	DEFB4A	ENSG00000171711	ENSG00000171711	protein_coding	protein_coding					0	0					1_to_1	identical gene model		2	2	1	1			Variation, Path Problem, GRC Housekeeping	Variation, Path Problem	High Signal Region	High Signal Region	1	Combined SAP deficiency;Gaucher disease, atypical;Krabbe disease, atypical;Metachromatic leukodystrophy due to SAP-b deficiency;{Parkinson disease 24, autosomal dominant, susceptibility to}	3;3;3;3;3	known_molec_cause;known_molec_cause;known_molec_cause;known_molec_cause;known_molec_cause	0	EFO_0000181	0.14875	0
Muscle	ENSG00000171714	ANO5	ENSG00000171714	ENSG00000171714	protein_coding	protein_coding	4.01625	4.01375	4.365	4.365	1	1	0.00271477	0.0267464	0.93249	0.93249	1_to_1	identical gene model		22;5;24	24;22;5	3	3							1	Gnathodiaphyseal dysplasia;Miyoshi muscular dystrophy 3;Muscular dystrophy, limb-girdle, autosomal recessive 12	3;3;3	known_molec_cause;known_molec_cause;known_molec_cause	1	MONDO_0012652	0.81716	0
Muscle	ENSG00000171720	HDAC3	ENSG00000171720	ENSG00000171720	protein_coding	protein_coding	7.40625	7.40125	6.6	6.595	1	1	0.00271477	0.0267464	0.982196	0.982196	1_to_1	identical gene model		15;7;6;3;13;3;2;3;3;2;5;5;2;6;9;9	13;15;3;7;5;3;6;5;2;9;9;3;6;2;3;2	16	16	new_contig_added, diff_parts_same_contig										0	EFO_0000616	0.55678	0
Muscle	ENSG00000171722	SPATA46	ENSG00000171722	ENSG00000171722	protein_coding	protein_coding	0.145	0.145	0.145	0.145	0	0			0	0	1_to_1	identical gene model		3;2	3;2	2	2											0	Orphanet_276234	0.10446	0
Muscle	ENSG00000171723	GPHN	ENSG00000171723	ENSG00000171723	protein_coding	protein_coding	2.73286	2.73143	2.34	2.34	1	1	0.00271477	0.0267464	0.994724	0.994724	1_to_1	identical gene model		22;11;23;25;21;7;8;6;6;7;4;2;4;6;6;3	22;11;23;25;7;6;7;6;4;21;8;4;6;6;3;2	16	16	new_contig_added, diff_parts_same_contig				High Signal Region		1	Molybdenum cofactor deficiency C	3	known_molec_cause	0	Orphanet_308400	0.69115	1			yes
Muscle	ENSG00000171724	VAT1L	ENSG00000171724	ENSG00000171724	protein_coding	protein_coding	0.418	0.418	0.38	0.38	1	1	0.00271477	0.0267464	0.0166667	0.0166667	1_to_1	identical gene model		9;4	9;4	2	2											0	EFO_0007814	0.41095	0
Muscle	ENSG00000171729	TMEM51	ENSG00000171729	ENSG00000171729	protein_coding	protein_coding	0.203333	0.203333	0.2	0.2	0	0	0.00271477	0.0267464	0.993959	0.993959	1_to_1	identical gene model		4;4;3;3;4;3	3;4;3;3;4;4	6	6	diff_parts_same_contig		GRC Housekeeping, Localization Problem								0	EFO_0009795	0.19362	0
Muscle	ENSG00000171735	CAMTA1	ENSG00000171735	ENSG00000171735	protein_coding	protein_coding	8.45375	8.45	8.55	8.55	1	1	0.00271477	0.0267464	0.905794	0.905794	1_to_1	identical gene model	0.999999	23;5;4;3;4;3;2;4;4;6;3;4;3;6;11;4	23;3;4;4;4;4;5;4;3;3;4;2;3;11;6;6	16	16	new_contig_added, diff_parts_same_contig		GRC Housekeeping, Localization Problem				1	Cerebellar dysfunction with variable cognitive and behavioral abnormalities	3	known_molec_cause	0	MONDO_0013886	0.73746	1			yes
Muscle	ENSG00000171747	LGALS4	ENSG00000171747	ENSG00000171747	protein_coding	protein_coding	0.94875	0.94875	0.845	0.845	1	1	0.00271477	0.0267464	0.791849	0.791849	1_to_1	identical gene model		10;2;5;5;4;4;6;3;7	5;10;7;4;6;5;4;3;2	9	9	diff_parts_same_contig		Clone Problem	Clone Problem							0	EFO_0007937	0.12208	0
Muscle	ENSG00000171757	LRRC34	ENSG00000171757	ENSG00000171757	protein_coding	protein_coding	0.336667	0.336667	0.285	0.285	1	1	0.00271477	0.0267464	0.730203	0.730203	1_to_1	identical gene model		11;2;5;9;4;10;9;11;7;8;2;1	11;10;9;11;2;4;2;9;8;1;7;5	12	12	diff_parts_same_contig										0	EFO_0004527	0.3167	0
Muscle	ENSG00000171759	PAH	ENSG00000171759	ENSG00000171759	protein_coding	protein_coding					0	0					1_to_1	identical gene model		14;5;4;3;4;3;6;6;4;4;6;5;5;4;13;6;3;5	13;14;6;5;6;6;6;5;4;5;3;4;4;3;3;5;4;4	18	18							1	Phenylketonuria;[Hyperphenylalaninemia, non-PKU mild]	3;3	known_molec_cause;known_molec_cause	1	Orphanet_716	0.89795	0
Muscle	ENSG00000171763	SPATA5L1	ENSG00000171763	ENSG00000171763	protein_coding	protein_coding	0.762857	0.761429	0.38	0.38	1	1	0.00271477	0.0267464	0.989475	0.989475	1_to_1	identical gene model		8;3;5;8;2;3;5	8;5;8;3;5;2;3	7	7							1	Deafness, autosomal recessive 119;Neurodevelopmental disorder with hearing loss and spasticity	3;3	known_molec_cause;known_molec_cause	0	EFO_0005208	0.16669	0
Muscle	ENSG00000171766	GATM	ENSG00000171766	ENSG00000171766	protein_coding	protein_coding	1.47	1.46875	1.33	1.33	1	1	0.00271477	0.0267464	0.995478	0.995478	1_to_1	identical gene model		9;5;3;4;4;8;8;3;5;2;2;5;2;10;9;8;9;7;10	9;8;10;8;9;7;10;9;8;2;5;4;3;5;4;2;5;3	19	18							1	Cerebral creatine deficiency syndrome 3;Fanconi renotubular syndrome 1	3;3	known_molec_cause;known_molec_cause	1	Orphanet_35704	0.81253	0
Muscle	ENSG00000171772	SYCE1	ENSG00000171772	ENSG00000171772	protein_coding	protein_coding	0.475	0.475	0.52	0.52	1	1	0.00271477	0.0267464	0.890713	0.890713	1_to_1	identical gene model		13;13;13;2;11	13;11;13;13;2	5	5	diff_parts_same_contig		Variation	Variation			1	?Premature ovarian failure 12;?Spermatogenic failure 15	3;3	known_molec_cause;known_molec_cause	0	EFO_0004266	0.53668	0
Muscle	ENSG00000171773	NXNL1	ENSG00000171773	ENSG00000171773	protein_coding	protein_coding	0.61	0.61	0.61	0.61	0	0			0.666667	0.666667	1_to_1	identical gene model		2	2	1	1											0	MONDO_0019353	0.046434	0
Muscle	ENSG00000171777	RASGRP4	ENSG00000171777	ENSG00000171777	protein_coding	protein_coding	0.24	0.24	0.24	0.24	0	0	0.00271477	0.0267464	0.996333	0.996333	1_to_1	identical gene model		15;14;16;17;17;4;17;17;17;9;11;18;18;16;16;13;17;15;16;14	13;17;9;17;17;17;18;18;16;16;17;15;16;14;15;14;16;4;17;11	20	20											0	EFO_0005090	0.36998	0
Muscle	ENSG00000171786	NHLH1	ENSG00000171786	ENSG00000171786	protein_coding	protein_coding	0.296667	0.296667	0.28	0.28	0	0	0.00271477	0.0267464	0	0	1_to_1	identical gene model		2	2	1	1			GRC Housekeeping								0	EFO_0007988	0.1371	0
Muscle	ENSG00000171790	SLFNL1	ENSG00000171790	ENSG00000171790	protein_coding	protein_coding	0.1275	0.1275	0.115	0.115	1	1	0.00271477	0.0267464	0.610714	0.610714	1_to_1	identical gene model		5;4;6;3;6	5;4;6;3;6	5	5			Clone Problem								0	EFO_0006336	0.34677	0
Muscle	ENSG00000171791	BCL2	ENSG00000171791	ENSG00000171791	protein_coding	protein_coding	0.57	0.57	0.615	0.615	1	1	0.00271477	0.0267464	0.980876	0.980876	1_to_1	identical gene model		3;2;1;2	3;2;2;1	4	4					High Signal Region		1	Leukemia/lymphoma, B-cell, 2	3	known_molec_cause	0	EFO_0000095	0.70512	1			yes
Muscle	ENSG00000171792	RHNO1	ENSG00000171792	ENSG00000171792	protein_coding	protein_coding	0.43	0.43	0.39	0.39	1	1	0.00271477	0.0267464	0.995888	0.995888	1_to_1	identical gene model		4;3;2;3;4;2;3;3;3;1	2;3;3;3;2;4;3;4;3;1	10	10											0	EFO_0004527	0.31123	0
Muscle	ENSG00000171793	CTPS1	ENSG00000171793	ENSG00000171793	protein_coding	protein_coding	0.765	0.765	0.59	0.59	1	1	0.00271477	0.0267464	0.994813	0.994813	1_to_1	identical gene model		18;13;12;8;3;2;8;17;9;18;19;18;18;20;15;17;19;18	17;19;18;17;19;20;18;18;13;3;2;8;18;18;15;9;12;8	18	18			Clone Problem				1	Immunodeficiency 24	3	known_molec_cause	0	MONDO_0014391	0.63267	0
Muscle	ENSG00000171794	UTF1	ENSG00000171794	ENSG00000171794	protein_coding	protein_coding	0.33	0.33	0.33	0.33	0	0			0	0	1_to_1	identical gene model		2	2	1	1											0	EFO_0004908	0.10226	0
Muscle	ENSG00000171798	KNDC1	ENSG00000171798	ENSG00000171798	protein_coding	protein_coding	0.1	0.1	0.1	0.1	0	0			0.547619	0.547619	1_to_1	identical gene model		30;18;4;4;4	30;4;4;4;18	5	5											0	EFO_0004784	0.28325	0
Muscle	ENSG00000171804	WDR87	ENSG00000171804	ENSG00000171804	protein_coding	protein_coding					0	0			1	1	1_to_1	identical gene model	0.999986	6;6;3	6;6;3	3	3	new_contig_added, diff_parts_same_contig										0	EFO_0005208	0.18855	0
Muscle	ENSG00000171806	METTL18	ENSG00000171806	ENSG00000171806	protein_coding	protein_coding	0.858	0.858	0.67	0.67	1	1	0.00271477	0.0267464	0.963092	0.963092	1_to_1	identical gene model		2;2;2	2;2;2	3	3	diff_parts_same_contig										0	EFO_0010750	0.13464	0
Muscle	ENSG00000171811	CFAP46	ENSG00000171811	ENSG00000171811	protein_coding	protein_coding	8.0475	8.045	5.4	5.4	1	1	0.00271477	0.0267464	0.575426	0.575426	1_to_1	identical gene model		9;58;2;5;3;6;4;8;5	58;5;5;4;2;8;3;9;6	9	9											0	EFO_0004747	0.28935	0
Muscle	ENSG00000171812	COL8A2	ENSG00000171812	ENSG00000171812	protein_coding	protein_coding					0	0			1	1	1_to_1	identical gene model		2;4;2	4;2;2	3	3			Clone Problem				1	Corneal dystrophy, Fuchs endothelial, 1;Corneal dystrophy, posterior polymorphous 2	3;3	known_molec_cause;known_molec_cause	0	Orphanet_98974	0.72555	0
Muscle	ENSG00000171813	PWWP2B	ENSG00000171813	ENSG00000171813	protein_coding	protein_coding	8.91375	8.9075	7.905	7.895	1	1	0.00271477	0.0267464	0.747648	0.747648	1_to_1	identical gene model		3;3	3;3	2	2			Clone Problem	Clone Problem							0	EFO_0007660	0.38069	0
Muscle	ENSG00000171815	PCDHB1	ENSG00000171815	ENSG00000171815	protein_coding	protein_coding					0	0			0	0	1_to_1	identical gene model		1	1	1	1											0	EFO_0001663	0.11087	0
Muscle	ENSG00000171817	ZNF540	ENSG00000171817	ENSG00000171817	protein_coding	protein_coding	0.835	0.835	0.88	0.88	1	1	0.00271477	0.0267464	0.990475	0.990475	1_to_1	identical gene model		5;5;6;3;4;4;1;4;5;5	5;4;5;4;4;5;6;3;5;1	10	10	new_contig_added, diff_parts_same_contig										0	EFO_0005208	0.1586	0
Muscle	ENSG00000171819	ANGPTL7	ENSG00000171819	ENSG00000171819	protein_coding	protein_coding	1.56375	1.5625	1.14	1.135	1	1	0.00271477	0.0267464	0.157701	0.157701	1_to_1	identical gene model		5;3	5;3	2	2	diff_parts_same_contig		GRC Housekeeping, Localization Problem								0	EFO_0004695	0.56773	0
Muscle	ENSG00000171823	FBXL14	ENSG00000171823	ENSG00000171823	protein_coding	protein_coding	4.44714	4.44429	4.1	4.1	1	1	0.00271477	0.0267464	0	0	1_to_1	identical gene model		2;2	2;2	2	2	diff_parts_same_contig										0	EFO_0011011	0.27096	0
Muscle	ENSG00000171824	EXOSC10	ENSG00000171824	ENSG00000171824	protein_coding	protein_coding	11.8837	11.8788	10.855	10.855	1	1	0.00271477	0.0267464	0.940669	0.940669	1_to_1	identical gene model		24;25;5;3;5;2;13;4;3;3;2	24;25;13;3;3;4;5;2;2;3;5	11	11	diff_parts_same_contig		GRC Housekeeping, Localization Problem								0	EFO_0004696	0.15989	0
Muscle	ENSG00000171827	ZNF570	ENSG00000171827	ENSG00000171827	protein_coding	protein_coding	2.1875	2.18625	1.595	1.595	1	1	0.00271477	0.0267464	0.695039	0.695039	1_to_1	identical gene model		5;6;3;4;5;5;2	3;6;2;5;4;5;5	7	7											0	EFO_0006527	0.026463	0
Muscle	ENSG00000171840	NINJ2	ENSG00000171840	ENSG00000171840	protein_coding	protein_coding	1.34667	1.34667	1.375	1.375	1	1	0.00271477	0.0267464	0.989009	0.989009	1_to_1	identical gene model		4;4;2;2;4;4	4;4;4;4;2;2	6	6	diff_parts_same_contig, new_contig_added										0	EFO_0004309	0.49502	0
Muscle	ENSG00000171843	MLLT3	ENSG00000171843	ENSG00000171843	protein_coding	protein_coding	0.481429	0.48	0.36	0.36	1	1	0.00271477	0.0267464	0.95484	0.95484	1_to_1	identical gene model		7;11;5;3;5;4;5;6;11	11;6;11;3;4;7;5;5;5	9	9	new_contig_added, diff_parts_same_contig										0	EFO_0005208	0.40844	1			yes
Muscle	ENSG00000171847	FAM90A1	ENSG00000171847	ENSG00000171847	protein_coding	protein_coding					0	0			0.833333	0.833333	1_to_1	identical gene model		6;4;7	6;7	3	2											0	EFO_0007874	0.24359	0
Muscle	ENSG00000171848	RRM2	ENSG00000171848	ENSG00000171848	protein_coding	protein_coding	0.15	0.15	0.15	0.15	0	0			0.995232	0.995232	1_to_1	identical gene model		10;10;4;4;3;2;7;5;2;5;3;1;10;3;11;12;2;4;10	11;1;10;10;4;10;10;3;3;12;5;7;2;2;5;4;4;3;2	19	19	new_contig_added, diff_parts_same_contig										0	Orphanet_232	0.57423	0
Muscle	ENSG00000171853	TRAPPC12	ENSG00000171853	ENSG00000171853	protein_coding	protein_coding	15.6788	15.6662	13.595	13.59	1	1	0.00271477	0.0267464	0.982353	0.982353	1_to_1	identical gene model		12;12;4;7;3;8;6;5;5;7;3;6;4;4;6;4;5;4;3;2;3;2;7	12;12;2;4;6;7;8;6;5;6;4;4;7;3;7;5;4;3;5;3;4;3;2	23	23			GRC Housekeeping, Gap	GRC Housekeeping, Gap			1	Encephalopathy, progressive, early-onset, with brain atrophy and spasticity	3	known_molec_cause	0	HP_0001263	0.36958	0
Muscle	ENSG00000171855	IFNB1	ENSG00000171855	ENSG00000171855	protein_coding	protein_coding					0	0					1_to_1	identical gene model		1	1	1	1											0	MONDO_0021637	0.26237	0
Muscle	ENSG00000171858	RPS21	ENSG00000171858	ENSG00000171858	protein_coding	protein_coding	1230.22	1229.13	1036.26	1035.98	1	1	0.00271477	0.0267464	0.756892	0.756862	1_to_1	identical gene model		6;2;3;4;5	6;5;2;4;3	5	5	diff_parts_same_contig										0	Orphanet_586	0.49338	0
Muscle	ENSG00000171860	C3AR1	ENSG00000171860	ENSG00000171860	protein_coding	protein_coding	4.76143	4.76	1.37	1.37	1	1	0.00271477	0.0267464	0.264088	0.264088	1_to_1	identical gene model		2;2	2;2	2	2	diff_parts_same_contig										0	EFO_0004833	0.329	0
Muscle	ENSG00000171861	MRM3	ENSG00000171861	ENSG00000171861	protein_coding	protein_coding	17.6925	17.6775	18.57	18.565	1	1	0.00271477	0.0267464	0.663449	0.663449	1_to_1	identical gene model		4;3;3;2	4;2;3;3	4	4											0	EFO_0007814	0.072758	0
Muscle	ENSG00000171862	PTEN	ENSG00000171862	ENSG00000171862	protein_coding	protein_coding	9.345	9.33375	9.795	9.785	1	1	0.00271477	0.0267464	0.32795	0.32795	1_to_1	identical gene model		9;2;3;2;3;1	9;2;2;1;3;3	6	6	new_contig_added, diff_parts_same_contig		Clone Problem	Clone Problem			1	Cowden syndrome 1;Lhermitte-Duclos disease;Macrocephaly/autism syndrome;Prostate cancer, somatic;{Glioma susceptibility 2};{Meningioma}	3;3;3;3;3;3	known_molec_cause;known_molec_cause;known_molec_cause;known_molec_cause;known_molec_cause;known_molec_cause	1	MONDO_0019002	0.84593	1	Cowden syndrome, Bannayan-Riley-Ruvalcaba syndrome	yes	yes
Muscle	ENSG00000171863	RPS7	ENSG00000171863	ENSG00000171863	protein_coding	protein_coding	59.9738	59.925	67.345	67.345	1	1	0.00271477	0.0267464	0.993672	0.993672	1_to_1	identical gene model		7;7;5;6;2;3;2;5;5;7;7;7	7;7;7;5;7;6;5;7;2;3;5;2	12	12	diff_parts_same_contig		Gap	Gap			1	Diamond-Blackfan anemia 8	3	known_molec_cause	0	Orphanet_124	0.77639	0
Muscle	ENSG00000171864	PRND	ENSG00000171864	ENSG00000171864	protein_coding	protein_coding					0	0			0	0	1_to_1	identical gene model		2	2	1	1											0	EFO_0003924	0.21719	0
Muscle	ENSG00000171865	RNASEH1	ENSG00000171865	ENSG00000171865	protein_coding	protein_coding	8.6825	8.675	8.65	8.635	1	1	0.00271477	0.0267464	0.634067	0.634067	1_to_1	identical gene model		8;8;5;2	8;8;2;5	4	4	diff_parts_same_contig		Gap	Gap			1	Progressive external ophthalmoplegia with mitochondrial DNA deletions, autosomal recessive 2	3	known_molec_cause	0	Orphanet_329336	0.73935	0
Muscle	ENSG00000171867	PRNP	ENSG00000171867	ENSG00000171867	protein_coding	protein_coding	2.3575	2.355	2.495	2.49	1	1	0.00271477	0.0267464	0.98344	0.98344	1_to_1	identical gene model		2;2;2;2	2;2;2;2	4	4							1	Cerebral amyloid angiopathy, PRNP-related;Creutzfeldt-Jakob disease;Gerstmann-Straussler disease;Huntington disease-like 1;Insomnia, fatal familial;Spongiform encephalopathy with neuropsychiatric features;{Kuru, susceptibility to}	3;3;3;3;3;3;3	known_molec_cause;known_molec_cause;known_molec_cause;known_molec_cause;known_molec_cause;known_molec_cause;known_molec_cause	0	MONDO_0007656	0.79384	0
Muscle	ENSG00000171872	KLF17	ENSG00000171872	ENSG00000171872	protein_coding	protein_coding					0	0					1_to_1	identical gene model		4;4	4;4	2	2			Clone Problem								0	EFO_0007660	0.10158	0
Muscle	ENSG00000171873	ADRA1D	ENSG00000171873	ENSG00000171873	protein_coding	protein_coding	0.506667	0.506667	0.485	0.485	1	1	0.00271477	0.0267464	0	0	1_to_1	identical gene model		2;2	2;2	2	2							1	Acrokeratosis verruciformis;Darier disease	3;3	known_molec_cause;known_molec_cause	0	EFO_0000319	0.63045	0
Muscle	ENSG00000171877	FRMD5	ENSG00000171877	ENSG00000171877	protein_coding	protein_coding					0	0			1	1	1_to_1	identical gene model		15;14;15;14;14;15;3;3;16;7;14;2	14;14;15;15;14;15;16;7;14;2;3;3	12	12	diff_parts_same_contig, new_contig_added										0	EFO_0004530	0.38138	0
Muscle	ENSG00000171885	AQP4	ENSG00000171885	ENSG00000171885	protein_coding	protein_coding	1.35429	1.35286	0.94	0.94	1	1	0.00271477	0.0267464	0.995869	0.995869	1_to_1	identical gene model		5;3;5;4;4;4;3;5;5;4	5;5;4;5;4;4;3;4;3	10	9											0	EFO_0005208	0.41014	0
Muscle	ENSG00000171889	MIR31HG	ENSG00000171889	ENSG00000171889	lncRNA	lncRNA					0	0			0	0	1_to_1	identical gene model		4;4;3;3	4;4;3;3	4	4											0	EFO_0000676	0.027377	0
Muscle	ENSG00000171903	CYP4F11	ENSG00000171903	ENSG00000171903	protein_coding	protein_coding	0.2	0.2	0.2	0.2	0	0			0.926882	0.926882	1_to_1	identical gene model	0.99998	13;11;12;9;12	13;11;12;12;9	5	5	new_contig_added, diff_parts_same_contig		Variation	Variation							0	EFO_0000389	0.25936	0
Muscle	ENSG00000171914	TLN2	ENSG00000171914	ENSG00000171914	protein_coding	protein_coding	7.4225	7.4175	5.955	5.95	1	1	0.00271477	0.0267464	0.90504	0.90504	1_to_1	identical gene model		2;9;5;27;32;4;4;3;58;2;36	3;58;36;5;32;4;27;9;2;4	11	10	new_contig_added, diff_parts_same_contig										0	EFO_0010700	0.47282	0
Muscle	ENSG00000171916	LGALS9C	ENSG00000171916	ENSG00000171916	protein_coding	protein_coding					0	0			0.993243	0.993243	1_to_1	identical gene model		11;6;10;2;3;4;10;10;9;5;2;10;4;3;8	9;10;5;10;11;10;8;4;10;2;3;3;6;4;2	15	15			Variation, GRC Housekeeping, Localization Problem	Variation							0	Orphanet_179006	0.062934	0
Muscle	ENSG00000171928	TVP23B	ENSG00000171928	ENSG00000171928	protein_coding	protein_coding	0.742857	0.741429	0.58	0.58	1	1	0.00271477	0.0267464	0.988811	0.988811	1_to_1	identical gene model		7;7;4;6;3;6;7;6;7;2	7;6;6;6;7;2;7;7;3;4	10	10	diff_parts_same_contig		GRC Housekeeping, Localization Problem								0	EFO_0006797	0.24733	0
Muscle	ENSG00000171931	FBXW10	ENSG00000171931	ENSG00000171931	protein_coding	protein_coding	0.57	0.57	0.57	0.57	0	0	0.00271477	0.0267464	0.98291	0.98291	1_to_1	identical gene model		13;12;14;3;14	12;14;14;13;3	5	5	diff_parts_same_contig		GRC Housekeeping, Localization Problem								0	MONDO_0008170;MONDO_0011962;EFO_0000181;EFO_0000571;EFO_0000519	0.25152	0
Muscle	ENSG00000171936	OR10H3	ENSG00000171936	ENSG00000171936	protein_coding	protein_coding					0	0					1_to_1	identical gene model		1;2	2;1	2	2	diff_parts_same_contig										0	EFO_0000621	0.21332	0
Muscle	ENSG00000171940	ZNF217	ENSG00000171940	ENSG00000171940	protein_coding	protein_coding	0.98	0.98	0.68	0.68	1	1	0.00271477	0.0267464	0.989621	0.989621	1_to_1	identical gene model		5;6;3;2;4	6;5;2;3;4	5	5	diff_parts_same_contig										0	EFO_0004526	0.4926	0
Muscle	ENSG00000171942	OR10H2	ENSG00000171942	ENSG00000171942	protein_coding	protein_coding					0	0					1_to_1	identical gene model		1	1	1	1											0	EFO_0000621	0.21332	0
Muscle	ENSG00000171943	SRGAP2C	ENSG00000171943	ENSG00000171943	pseudogene	protein_coding	0.25	1.30125	0.25	1.12	0	1			0.996951	0.811483	1_to_1	transcript_count_diff		6;7	2;10;2;2;7	2	5	new_contig_added		Gap, Path Problem, Clone Problem, GRC Housekeeping	Gap, Path Problem, Clone Problem	High Signal Region						0	EFO_0000305	0.37129	0
Muscle	ENSG00000171944	OR52A5	ENSG00000171944	ENSG00000171944	protein_coding	protein_coding					0	0					1_to_1	identical gene model		2;2	2;2	2	2											0	EFO_0000673;EFO_0000349	0.18479	0
Muscle	ENSG00000171951	SCG2	ENSG00000171951	ENSG00000171951	protein_coding	protein_coding	2.2625	2.26	2.03	2.025	1	1	0.00271477	0.0267464	0.112818	0.112818	1_to_1	identical gene model		2;2;3	2;2;3	3	3	diff_parts_same_contig										0	EFO_0009282	0.25289	0
Muscle	ENSG00000171953	ATPAF2	ENSG00000171953	ENSG00000171953	protein_coding	protein_coding	5.54125	5.5375	5.01	5.01	1	1	0.00271477	0.0267464	0.954217	0.954217	1_to_1	identical gene model		7;6;3;2;6;8;5;4;3;4;2;7;5	7;6;5;8;2;4;2;6;3;5;7;4;3	13	13	diff_parts_same_contig		GRC Housekeeping, Localization Problem				1	?Mitochondrial complex V (ATP synthase) deficiency, nuclear type 1	3	known_molec_cause	0	Orphanet_254913	0.67808	0
Muscle	ENSG00000171954	CYP4F22	ENSG00000171954	ENSG00000171954	protein_coding	protein_coding					0	0			1	1	1_to_1	identical gene model		14;12	14;12	2	2	diff_parts_same_contig, new_contig_added						1	Ichthyosis, congenital, autosomal recessive 5	3	known_molec_cause	0	Orphanet_313	0.74056	0
Muscle	ENSG00000171956	FOXB1	ENSG00000171956	ENSG00000171956	protein_coding	protein_coding	0.1	0.1	0.1	0.1	0	0			0	0	1_to_1	identical gene model		2;2;4	4;2	3	2											0	EFO_0010750	0.19865	0
Muscle	ENSG00000171960	PPIH	ENSG00000171960	ENSG00000171960	protein_coding	protein_coding	13.1288	13.1212	11.035	11.025	1	1	0.00271477	0.0267464	0.630704	0.630704	1_to_1	identical gene model		10;2;9;2;9;6	10;9;9;2;2;6	6	6	diff_parts_same_contig		Clone Problem								0	EFO_0004704	0.061301	0
Muscle	ENSG00000171962	DRC3	ENSG00000171962	ENSG00000171962	protein_coding	protein_coding	1.07875	1.0775	1.065	1.06	1	1	0.00271477	0.0267464	0.683519	0.683519	1_to_1	identical gene model		14;13;14;2;3;11;5;2;2;3;5;5;5;6;3;14;3;4	14;5;14;5;3;14;11;4;13;5;3;6;2;5;2;3;3;2	18	18	diff_parts_same_contig		GRC Housekeeping, Localization Problem								0	MONDO_0005090	0.22568	0
Muscle	ENSG00000171970	ZNF57	ENSG00000171970	ENSG00000171970	protein_coding	protein_coding	0.715	0.715	0.715	0.715	0	0			0.99058	0.99058	1_to_1	identical gene model		4;5;4;3;7	7;4;5;4;3	5	5											0	MONDO_0008903	0.036958	0
Muscle	ENSG00000171984	SHLD1	ENSG00000171984	ENSG00000171984	protein_coding	protein_coding	6.15	6.14286	5.15	5.15	1	1	0.00271477	0.0267464	0.549976	0.549976	1_to_1	identical gene model		3;3;4;4	3;3;4;4	4	4			Variation	Variation							0	EFO_0007788	0.38675	0
Muscle	ENSG00000171987	C11orf40	ENSG00000171987	ENSG00000171987	lncRNA	lncRNA					0	0					1_to_1	identical gene model		4	4	1	1	diff_parts_same_contig										0	EFO_1000044	0.034046	0
Muscle	ENSG00000171988	JMJD1C	ENSG00000171988	ENSG00000171988	protein_coding	protein_coding	2.33833	2.33833	2.53	2.53	1	1	0.00271477	0.0267464	0.996767	0.996767	1_to_1	identical gene model		12;26;22;3;6;2;5;2;3;25;4;23	3;23;26;22;25;12;3;2;2;6;5;4	12	12	diff_parts_same_contig, new_contig_added			GRC Housekeeping							0	EFO_0004584	0.53163	0
Muscle	ENSG00000171989	LDHAL6B	ENSG00000171989	ENSG00000171989	protein_coding	protein_coding	0.12	0.12	0.12	0.12	0	0			0	0	1_to_1	identical gene model		1	1	1	1											0	HP_0100537	0.18056	0
Muscle	ENSG00000171992	SYNPO	ENSG00000171992	ENSG00000171992	protein_coding	protein_coding	12.6075	12.6013	12.35	12.345	1	1	0.00271477	0.0267464	0.993003	0.993003	1_to_1	identical gene model		3;3;2;2;3	3;3;2;3;2	5	5											0	EFO_0004255	0.25981	0
Muscle	ENSG00000171999	OR52P2P	ENSG00000171999	ENSG00000171999	unitary_pseudogene	unitary_pseudogene					0	0					1_to_1	identical gene model		1	1	1	1														0
Muscle	ENSG00000172000	ZNF556	ENSG00000172000	ENSG00000172000	protein_coding	protein_coding	1.63286	1.63286	1.24	1.24	1	1	0.00271477	0.0267464	0.653356	0.653356	1_to_1	identical gene model		4;4;4	4;4;4	3	3											0	EFO_1000044	0.13942	0
Muscle	ENSG00000172005	MAL	ENSG00000172005	ENSG00000172005	protein_coding	protein_coding	1.55625	1.555	0.56	0.56	1	1	0.00271477	0.0267464	0.797931	0.797931	1_to_1	identical gene model		4;2;3;3;2	2;4;2;3;3	5	5			Path Problem	Path Problem			1	?Immunodeficiency 66	3	known_molec_cause	0	EFO_0000181	0.082335	0
Muscle	ENSG00000172006	ZNF554	ENSG00000172006	ENSG00000172006	protein_coding	protein_coding	0.56875	0.56875	0.535	0.535	1	1	0.00271477	0.0267464	0.958889	0.958889	1_to_1	identical gene model		5;2;6;6	5;6;6;2	4	4	diff_parts_same_contig										0	EFO_0004696	0.19467	0
Muscle	ENSG00000172007	RAB33B	ENSG00000172007	ENSG00000172007	protein_coding	protein_coding	0.244	0.244	0.2	0.2	1	1	0.00271477	0.0267464	0.968476	0.968476	1_to_1	identical gene model		2;2;3	2;3;2	3	3	diff_parts_same_contig						1	Smith-McCort dysplasia 2	3	known_molec_cause	0	MONDO_0015799	0.75223	0
Muscle	ENSG00000172009	THOP1	ENSG00000172009	ENSG00000172009	protein_coding	protein_coding	2.8225	2.82125	2.93	2.93	1	1	0.00271477	0.0267464	0.982139	0.982139	1_to_1	identical gene model		13;5;6;6;10;3;5;4;6;3;5;4;5;2	13;6;6;3;10;6;4;3;5;5;5;5;2;4	14	14	diff_parts_same_contig										0	EFO_0004696	0.3705	0
Muscle	ENSG00000172014	ANKRD20A4P	ENSG00000172014	ENSG00000172014	protein_coding	protein_coding	0.223333	0.223333	0.17	0.17	0	0	0.00271477	0.0267464	0.613379	0.613379	1_to_1	identical gene model		15;8;2	15;8;2	3	3	diff_parts_same_contig		Path Problem, GRC Housekeeping, Localization Problem, Gap	Localization Problem, Gap, GRC Housekeeping, Path Problem	High Signal Region	High Signal Region					0	EFO_0000478;EFO_0000280	0.037449	0
Muscle	ENSG00000172016	REG3A	ENSG00000172016	ENSG00000172016	protein_coding	protein_coding					0	0					1_to_1	identical gene model		6;5;6;2;3;5	6;6;5;5;3;2	6	6							1	?Retinitis pigmentosa 9	3	known_molec_cause	0	EFO_0000571	0.18516	0
Muscle	ENSG00000172020	GAP43	ENSG00000172020	ENSG00000172020	protein_coding	protein_coding	0.17	0.17	0.17	0.17	0	0			0.880952	0.880952	1_to_1	identical gene model		3;4	3;4	2	2											0	EFO_0004875	0.35858	0
Muscle	ENSG00000172023	REG1B	ENSG00000172023	ENSG00000172023	protein_coding	protein_coding					0	0					1_to_1	identical gene model		6;4;2;3;4	6;4;4;3;2	5	5											0	EFO_0007937	0.22388	0
Muscle	ENSG00000172031	EPHX4	ENSG00000172031	ENSG00000172031	protein_coding	protein_coding	0.26	0.26	0.27	0.27	0	0	0.00271477	0.0267464	0.166667	0.166667	1_to_1	identical gene model		7;2	7;2	2	2	diff_parts_same_contig		Clone Problem, GRC Housekeeping								0	EFO_0006527	0.059801	0
Muscle	ENSG00000172037	LAMB2	ENSG00000172037	ENSG00000172037	protein_coding	protein_coding	51.9813	51.9513	56.57	56.535	1	1	0.00271477	0.0267464	0.974369	0.974368	1_to_1	identical gene model		32;33;3;3;3;3;2;3;3;3;3;2;4;3;3;5;5;2;3	32;33;3;2;5;3;2;3;2;3;3;3;3;4;3;3;3;3;5	19	19	diff_parts_same_contig						1	Nephrotic syndrome, type 5, with or without ocular abnormalities;Pierson syndrome	3;3	known_molec_cause;known_molec_cause	0	MONDO_0012184	0.79576	0
Muscle	ENSG00000172046	USP19	ENSG00000172046	ENSG00000172046	protein_coding	protein_coding	6.68286	6.67857	5.58	5.57	1	1	0.00271477	0.0267464	0.995926	0.995926	1_to_1	identical gene model		12;26;24;27;27;27;5;3;2;3	24;27;27;26;27;3;12;5;2;3	10	10	diff_parts_same_contig										0	HP_0200134	0.41578	0
Muscle	ENSG00000172053	QARS1	ENSG00000172053	ENSG00000172053	protein_coding	protein_coding	19.3038	19.295	21.325	21.32	1	1	0.00271477	0.0267464	0.997004	0.997004	1_to_1	identical gene model		24;24;6;6;24;11;8;6;23;3;6;8;10;5;6;6;9;2;4;3;11;11;4;3;4;3;4;7;7;9;6;5;4;8;4;7;6;7;3;7;7;12;5;10;10;9;23;24;11;12;20;7	24;8;6;12;24;3;3;24;4;24;7;23;4;11;6;23;6;3;20;7;7;4;5;11;8;12;11;10;10;10;11;9;7;9;8;6;9;7;7;7;6;6;6;6;5;4;5;4;4;3;3;2	52	52	diff_parts_same_contig						1	Microcephaly, progressive, seizures, and cerebral and cerebellar atrophy	3	known_molec_cause	0	MONDO_0014335	0.76063	0
Muscle	ENSG00000172057	ORMDL3	ENSG00000172057	ENSG00000172057	protein_coding	protein_coding	7.85375	7.84875	4.485	4.48	1	1	0.00271477	0.0267464	0.965918	0.965918	1_to_1	identical gene model		4;6;2;4;4;2;4;3	4;4;2;4;6;3;4;2	8	8	new_contig_added		GRC Housekeeping	GRC Housekeeping							0	EFO_0009188	0.37582	0
Muscle	ENSG00000172058	SERF1A	ENSG00000172058	ENSG00000172058	protein_coding	protein_coding	0.353333	0.353333	0.36	0.36	0	0	0.00271477	0.0267464	0.999258	0.999258	1_to_1	identical gene model		3;3;2;3;3;2;3;4;4	3;2;3;4;3;3;4;3;2	9	9			Path Problem, GRC Housekeeping, Variation, Unknown	Path Problem, GRC Housekeeping, Unknown	High Signal Region	High Signal Region					0	EFO_0007937	0.076974	0
Muscle	ENSG00000172059	KLF11	ENSG00000172059	ENSG00000172059	protein_coding	protein_coding	0.205714	0.205714	0.12	0.12	1	1	0.00271477	0.0267464	0.995763	0.995763	1_to_1	identical gene model		4;3;3;3;4;4	3;4;3;4;3;4	6	6	diff_parts_same_contig						1	Maturity-onset diabetes of the young, type VII	3	known_molec_cause	0	Orphanet_552	0.60568	0
Muscle	ENSG00000172061	LRRC15	ENSG00000172061	ENSG00000172061	protein_coding	protein_coding	0.37	0.37	0.37	0.37	0	0	0.00271477	0.0267464	0.455026	0.455026	1_to_1	identical gene model		2;3	2;3	2	2			Gap	Gap							0	EFO_0007937	0.41464	0
Muscle	ENSG00000172062	SMN1	ENSG00000172062	ENSG00000172062	protein_coding	protein_coding	3.4325	3.42875	3.29	3.285	1	1	0.00271477	0.0267464	0.985298	0.985298	1_to_1	identical gene model		8;9;7;8;9;5;4;4;7;3;8	7;7;9;9;8;8;8;3;5;4;4	11	11			Path Problem, GRC Housekeeping, Variation, Unknown	Path Problem, GRC Housekeeping, Unknown	High Signal Region	High Signal Region	1	Spinal muscular atrophy-1;Spinal muscular atrophy-2;Spinal muscular atrophy-3;Spinal muscular atrophy-4	3;3;3;3	known_molec_cause;known_molec_cause;known_molec_cause;known_molec_cause	1	Orphanet_70	0.81214	0
Muscle	ENSG00000172071	EIF2AK3	ENSG00000172071	ENSG00000172071	protein_coding	protein_coding	0.418333	0.418333	0.185	0.185	1	1	0.00271477	0.0267464	0.994173	0.994173	1_to_1	identical gene model		17;16;3;3;18;4;2;17	17;17;18;2;16;3;3;4	8	8	diff_parts_same_contig, new_contig_added		Path Problem	Path Problem, Gap			1	Wolcott-Rallison syndrome	3	known_molec_cause	0	MONDO_0009192	0.7807	0
Muscle	ENSG00000172073	TEX37	ENSG00000172073	ENSG00000172073	protein_coding	protein_coding					0	0					1_to_1	identical gene model		4	4	1	1	new_contig_added		Path Problem	Path Problem, Gap							0	EFO_0004339	0.14812	0
Muscle	ENSG00000172081	MOB3A	ENSG00000172081	ENSG00000172081	protein_coding	protein_coding	11.9913	11.9812	10.14	10.12	1	1	0.00271477	0.0267464	0.5073	0.5073	1_to_1	identical gene model		5;3;4;3;3;3;2;2;3	5;2;3;2;3;3;3;3	9	8											0	EFO_0005423	0.028693	0
Muscle	ENSG00000172086	KRCC1	ENSG00000172086	ENSG00000172086	protein_coding	protein_coding	3.845	3.8425	3.34	3.34	1	1	0.00271477	0.0267464	0.914616	0.914616	1_to_1	identical gene model		4;2	4;2	2	2	diff_parts_same_contig		Path Problem	Path Problem, Gap							0	EFO_0600008	0.021377	0
Muscle	ENSG00000172113	NME6	ENSG00000172113	ENSG00000172113	protein_coding	protein_coding	4.77875	4.77625	4.355	4.355	1	1	0.00271477	0.0267464	0.959398	0.959411	1_to_1	identical gene model		2;7;4;6;6;6;5;5;6;3;5;4;5;7;6;6;2;4;2;3;3;6	5;3;6;6;5;7;3;3;4;7;6;5;6;5;6;6;6;4;4;2;2;2	22	22											0	EFO_0007803	0.080311	0
Muscle	ENSG00000172115	CYCS	ENSG00000172115	ENSG00000172115	protein_coding	protein_coding	33.165	33.1337	30.255	30.24	1	1	0.00271477	0.0267464	0.772381	0.772381	1_to_1	identical gene model		3;3;4;4	3;3;4;4	4	4	diff_parts_same_contig						1	Thrombocytopenia 4	3	known_molec_cause	0	HP_0001873	0.65078	0
Muscle	ENSG00000172116	CD8B	ENSG00000172116	ENSG00000172116	protein_coding	protein_coding	1.194	1.192	0.49	0.49	1	1	0.00271477	0.0267464	0.433874	0.433874	1_to_1	identical gene model		6;5;6;7;4;6	4;7;5;6;6;6	6	6	diff_parts_same_contig										0	EFO_0000764	0.50341	0
Muscle	ENSG00000172123	SLFN12	ENSG00000172123	ENSG00000172123	protein_coding	protein_coding	0.694286	0.694286	0.42	0.42	1	1	0.00271477	0.0267464	0.931339	0.931339	1_to_1	identical gene model		4;6;3;4;3;4;3;2	6;4;4;3;2;3;4;3	8	8											0	EFO_0004833	0.10641	0
Muscle	ENSG00000172137	CALB2	ENSG00000172137	ENSG00000172137	protein_coding	protein_coding	0.525	0.525	0.47	0.47	1	1	0.00271477	0.0267464	0.719907	0.719907	1_to_1	identical gene model		11;9;2;8;10	9;11;10;8;2	5	5	new_contig_added, diff_parts_same_contig		Variation, Unknown	Unknown, Variation							0	EFO_0004340	0.25621	0
Muscle	ENSG00000172139	SLC9C1	ENSG00000172139	ENSG00000172139	protein_coding	protein_coding					0	0			0.333333	0.333333	1_to_1	identical gene model		29;4;22;4;28	29;28;22;4;4	5	5			Variation	Variation							0	EFO_0007937	0.2194	0
Muscle	ENSG00000172146	OR1A1	ENSG00000172146	ENSG00000172146	protein_coding	protein_coding					0	0					1_to_1	identical gene model		1;2;3;3	2;3;3;1	4	4			Variation	Variation							0	EFO_0000621	0.21332	0
Muscle	ENSG00000172148	OR7A2P	ENSG00000172148	ENSG00000172148	transcribed_unprocessed_pseudogene	transcribed_unprocessed_pseudogene					0	0					1_to_1	identical gene model		1;2	2;1	2	2														0
Muscle	ENSG00000172150	OR1A2	ENSG00000172150	ENSG00000172150	protein_coding	protein_coding					0	0					1_to_1	identical gene model		1	1	1	1			Variation	Variation							0	EFO_0000621	0.21332	0
Muscle	ENSG00000172154	OR8I2	ENSG00000172154	ENSG00000172154	protein_coding	protein_coding					0	0					1_to_1	identical gene model		1	1	1	1	diff_parts_same_contig										0	MONDO_0024622	0.21967	0
Muscle	ENSG00000172155	LCE1D	ENSG00000172155	ENSG00000172155	protein_coding	protein_coding					0	0					1_to_1	identical gene model		2	2	1	1	diff_parts_same_contig		GRC Housekeeping								0	EFO_0000304	0.22463	0
Muscle	ENSG00000172156	CCL11	ENSG00000172156	ENSG00000172156	protein_coding	protein_coding	0.85	0.85	0.85	0.85	0	0			0	0	1_to_1	identical gene model		3	3	1	1	diff_parts_same_contig						1	{Asthma, susceptibility to};{HIV1, resistance to}	3;3	known_molec_cause;known_molec_cause	0	EFO_0000222	0.24042	0
Muscle	ENSG00000172159	FRMD3	ENSG00000172159	ENSG00000172159	protein_coding	protein_coding	18.76	18.7538	17.745	17.745	1	1	0.00271477	0.0267464	0.932645	0.932645	1_to_1	identical gene model		14;3;10;15;6;2;14	3;10;15;14;14;2;6	7	7											0	EFO_0000537	0.39713	0
Muscle	ENSG00000172164	SNTB1	ENSG00000172164	ENSG00000172164	protein_coding	protein_coding	0.344	0.344	0.2	0.2	1	1	0.00271477	0.0267464	0.998744	0.998744	1_to_1	identical gene model		8;7;5;3;2;8	8;7;8;5;3;2	6	6	diff_parts_same_contig			GRC Housekeeping							0	EFO_0004612	0.48171	0
Muscle	ENSG00000172167	MTBP	ENSG00000172167	ENSG00000172167	protein_coding	protein_coding	0.95625	0.95625	0.65	0.65	1	1	0.00271477	0.0267464	0.370909	0.370909	1_to_1	identical gene model		22;3;2;4;3;4;4;11	3;22;4;11;4;2;4;3	8	8	diff_parts_same_contig			GRC Housekeeping							0	EFO_0004207	0.1573	0
Muscle	ENSG00000172171	TEFM	ENSG00000172171	ENSG00000172171	protein_coding	protein_coding	1.94714	1.94714	1.88	1.88	1	1	0.00271477	0.0267464	0.950832	0.950832	1_to_1	identical gene model		4;2;2;3;4	2;4;3;4;2	5	5											0	EFO_0007789	0.37942	0
Muscle	ENSG00000172172	MRPL13	ENSG00000172172	ENSG00000172172	protein_coding	protein_coding	6.2125	6.2075	6.375	6.37	1	1	0.00271477	0.0267464	0.931358	0.931358	1_to_1	exon_count_diff		7;6;6;4;3;2;5	3;7;6;2;2;6;4	7	7	new_contig_added, diff_parts_same_contig			GRC Housekeeping							0	EFO_0006940	0.21288	0
Muscle	ENSG00000172175	MALT1	ENSG00000172175	ENSG00000172175	protein_coding	protein_coding	3.18875	3.18375	3.675	3.67	1	1	0.00271477	0.0267464	0.905245	0.905245	1_to_1	identical gene model		16;3;6;4;16;13;15;17;5;18;7	17;16;18;4;16;15;13;5;6;7;3	11	11	diff_parts_same_contig						1	Immunodeficiency 12	3	known_molec_cause	0	Orphanet_179006	0.67644	1			yes
Muscle	ENSG00000172179	PRL	ENSG00000172179	ENSG00000172179	protein_coding	protein_coding					0	0			1	1	1_to_1	identical gene model		5;6;5;5;5	6;5;5;5;5	5	5	diff_parts_same_contig										0	MONDO_0019438	0.46197	0
Muscle	ENSG00000172183	ISG20	ENSG00000172183	ENSG00000172183	protein_coding	protein_coding	0.69	0.688333	0.385	0.385	1	1	0.00271477	0.0267464	0.854957	0.854957	1_to_1	identical gene model		4;3;2;2;2;4;2;4;4;4;4	4;2;3;4;4;4;4;2;2;4;2	11	11	diff_parts_same_contig										0	EFO_0004527	0.36882	0
Muscle	ENSG00000172186	HMGN1P35	ENSG00000172186	ENSG00000172186	processed_pseudogene	processed_pseudogene					0	0					1_to_1	identical gene model		1	1	1	1	diff_parts_same_contig		Gap											0
Muscle	ENSG00000172188	OR4C11	ENSG00000172188	ENSG00000172188	protein_coding	protein_coding					0	0					1_to_1	identical gene model		1;4	4;1	2	2											0	MONDO_0024622	0.21967	0
Muscle	ENSG00000172197	MBOAT1	ENSG00000172197	ENSG00000172197	protein_coding	protein_coding	1.62875	1.6275	1.33	1.33	1	1	0.00271477	0.0267464	0	0	1_to_1	identical gene model		13	13	1	1											0	EFO_0004587	0.33829	0
Muscle	ENSG00000172199	OR8U1	ENSG00000172199	ENSG00000172199	protein_coding	protein_coding					0	0					1_to_1	identical gene model		1	1	1	1	diff_parts_same_contig		Variation, GRC Housekeeping	Variation, GRC Housekeeping							0	MONDO_0008170;EFO_0000349	0.18479	0
Muscle	ENSG00000172201	ID4	ENSG00000172201	ENSG00000172201	protein_coding	protein_coding	1.72286	1.72143	1.51	1.51	1	1	0.00271477	0.0267464	0	0	1_to_1	identical gene model		3	3	1	1											0	EFO_0004995	0.47857	0
Muscle	ENSG00000172208	OR4X2	ENSG00000172208	ENSG00000172208	protein_coding	protein_coding					0	0					1_to_1	identical gene model		1	1	1	1											0	MONDO_0021637;EFO_0000673	0.18479	0
Muscle	ENSG00000172209	GPR22	ENSG00000172209	ENSG00000172209	protein_coding	protein_coding					0	0					1_to_1	identical gene model		3;3;2	3;3;2	3	3	diff_parts_same_contig		Clone Problem	Clone Problem							0	EFO_0006527	0.13234	0
Muscle	ENSG00000172215	CXCR6	ENSG00000172215	ENSG00000172215	protein_coding	protein_coding	3.01375	3.00875	2.965	2.96	1	1	0.00271477	0.0267464	0.80177	0.80177	1_to_1	identical gene model		2;2;2;1	2;2;1;2	4	4											0	EFO_0002939	0.15738	0
Muscle	ENSG00000172216	CEBPB	ENSG00000172216	ENSG00000172216	protein_coding	protein_coding	184.273	183.986	133.865	133.77	1	1	0.00271477	0.0267464	0.0154806	0.0154806	1_to_1	identical gene model		1	1	1	1											0	EFO_0005091	0.42763	0
Muscle	ENSG00000172232	AZU1	ENSG00000172232	ENSG00000172232	protein_coding	protein_coding	0.19	0.19	0.19	0.19	0	0			0.7	0.7	1_to_1	identical gene model		5;4	4;5	2	2	diff_parts_same_contig		GRC Housekeeping	GRC Housekeeping							0	EFO_0007992	0.25661	0
Muscle	ENSG00000172236	TPSAB1	ENSG00000172236	ENSG00000172236	protein_coding	protein_coding	3.85	4.24875	2.495	3.255	1	1	-0.115016	0.0898384	0.96521	0.971231	1_to_1	identical gene model		6;5;4;4	6;5;4;4	4	4	diff_parts_same_contig		Clone Problem, Variation	Clone Problem, Variation							0	EFO_0000571	0.17019	0
Muscle	ENSG00000172238	ATOH1	ENSG00000172238	ENSG00000172238	protein_coding	protein_coding					0	0					1_to_1	identical gene model		1	1	1	1											0	EFO_0007841	0.2553	0
Muscle	ENSG00000172239	PAIP1	ENSG00000172239	ENSG00000172239	protein_coding	protein_coding	2.11571	2.11429	2.13	2.13	1	1	0.00271477	0.0267464	0.998052	0.998052	1_to_1	identical gene model		11;11;11;3;10;5;6;10;3;3	11;11;11;3;10;10;6;5;3	10	9	diff_parts_same_contig		Variation	Variation							0	EFO_0005192	0.27359	0
Muscle	ENSG00000172243	CLEC7A	ENSG00000172243	ENSG00000172243	protein_coding	protein_coding	1.26	1.26	1.185	1.185	1	1	0.00271477	0.0267464	0.972056	0.972056	1_to_1	identical gene model		4;6;3;3;5;4;8;3;3;8;7;5;6	6;5;8;6;4;4;3;8;5;7;3;3;3	13	13							1	Candidiasis, familial, 4, autosomal recessive;{Aspergillosis, susceptibility to}	3;3	known_molec_cause;known_molec_cause	0	MONDO_0015279	0.46214	0
Muscle	ENSG00000172244	C5orf34	ENSG00000172244	ENSG00000172244	protein_coding	protein_coding	0.5325	0.5325	0.46	0.46	1	1	0.00271477	0.0267464	0.740476	0.740476	1_to_1	identical gene model	0.999121	13;4;5;3;3	13;5;4;3;3	5	5	diff_parts_same_contig, new_contig_added		Variation	Variation							0	EFO_0005192	0.39295	0
Muscle	ENSG00000172247	C1QTNF4	ENSG00000172247	ENSG00000172247	protein_coding	protein_coding	1.1725	1.1725	0.6	0.6	1	1	0.00271477	0.0267464	0.025641	0.025641	1_to_1	identical gene model		2;2	2;2	2	2	diff_parts_same_contig		Clone Problem	Clone Problem							0	EFO_0007800	0.15665	0
Muscle	ENSG00000172250	SERHL	ENSG00000172250	ENSG00000172250	transcribed_unitary_pseudogene	transcribed_unitary_pseudogene	0.3	0.3	0.3	0.3	0	0			0.99683	0.99683	1_to_1	identical gene model		11;3;10;10;10	10;10;11;10;3	5	5			Clone Problem	Clone Problem							0	EFO_0000311;EFO_0005952	0.0036958	0
Muscle	ENSG00000172260	NEGR1	ENSG00000172260	ENSG00000172260	protein_coding	protein_coding	0.226	0.226	0.18	0.18	1	1	0.00271477	0.0267464	0.958145	0.958145	1_to_1	identical gene model		7;7;4;2;2	7;7;2;2;4	5	5			Clone Problem								0	EFO_0004784	0.5162	0
Muscle	ENSG00000172262	ZNF131	ENSG00000172262	ENSG00000172262	protein_coding	protein_coding	5.81625	5.81375	4.215	4.215	1	1	0.00271477	0.0267464	0.977548	0.977548	1_to_1	identical gene model		8;3;5;3;4;8;6;2;4;5;2;7;5;7;3;8;2;7;3;6	3;3;2;4;3;6;8;4;7;5;6;8;8;7;5;3;7;2;5;2	20	20	diff_parts_same_contig										0	EFO_0004528	0.29175	0
Muscle	ENSG00000172264	MACROD2	ENSG00000172264	ENSG00000172264	protein_coding	protein_coding	0.405	0.405	0.435	0.435	1	1	0.00271477	0.0267464	0.981277	0.981277	1_to_1	identical gene model		17;10;14;6;4;4;3;4;4;7;5;3;5;3;18	17;4;4;3;18;4;5;5;4;3;3;14;10;7;6	15	15	new_contig_added, diff_parts_same_contig		Clone Problem	Clone Problem							0	Orphanet_238666	0.36301	0
Muscle	ENSG00000172269	DPAGT1	ENSG00000172269	ENSG00000172269	protein_coding	protein_coding	2.9225	2.92125	1.96	1.96	1	1	0.00271477	0.0267464	0.981573	0.981573	1_to_1	identical gene model		9;8;11;7;8;3;2;2;2;7;3;4;4;2;3;6;9;7;9	11;9;8;2;7;7;9;3;6;9;8;7;4;3;4;2;3;2;2	19	19	diff_parts_same_contig						1	Congenital disorder of glycosylation, type Ij;Myasthenic syndrome, congenital, 13, with tubular aggregates;Squalene synthase deficiency	3;3;3	known_molec_cause;known_molec_cause;known_molec_cause	0	Orphanet_590	0.79753	0
Muscle	ENSG00000172270	BSG	ENSG00000172270	ENSG00000172270	protein_coding	protein_coding	19.0212	19.0075	19.32	19.315	1	1	0.00271477	0.0267464	0.996917	0.996917	1_to_1	identical gene model		9;7;8;8;7;3;5;5;3;2;4;2;5;4;6;6	8;7;5;2;8;3;9;2;6;5;6;4;5;3;4;7	16	16							1	[Blood group, OK]	3	known_molec_cause	0	Orphanet_68367	0.36958	0
Muscle	ENSG00000172273	HINFP	ENSG00000172273	ENSG00000172273	protein_coding	protein_coding	4.09875	4.095	3.89	3.88	1	1	0.00271477	0.0267464	0.955802	0.955802	1_to_1	identical gene model		10;2;4;10;5;3;2;8;4;2;7;3;3;2	10;2;3;4;3;4;10;2;3;7;2;5;8;2	14	14	diff_parts_same_contig										0	EFO_0004528	0.13481	0
Muscle	ENSG00000172289	OR10V1	ENSG00000172289	ENSG00000172289	protein_coding	protein_coding					0	0					1_to_1	identical gene model		1	1	1	1											0	EFO_0000621	0.21332	0
Muscle	ENSG00000172292	CERS6	ENSG00000172292	ENSG00000172292	protein_coding	protein_coding	0.276667	0.275	0.225	0.225	1	1	0.00271477	0.0267464	0.975908	0.975908	1_to_1	identical gene model		10;11	11;10	2	2	new_contig_added, diff_parts_same_contig		Path Problem	Path Problem							0	EFO_0005192	0.49028	0
Muscle	ENSG00000172296	SPTLC3	ENSG00000172296	ENSG00000172296	protein_coding	protein_coding	0.55	0.55	0.5	0.5	1	1	0.00271477	0.0267464	0.259392	0.259392	1_to_1	identical gene model		12;4;4;5;2;2	12;2;4;5;4;2	6	6	new_contig_added, diff_parts_same_contig										0	EFO_0010118	0.5037	0
Muscle	ENSG00000172301	COPRS	ENSG00000172301	ENSG00000172301	protein_coding	protein_coding	12.0312	12.0225	12.025	12.015	1	1	0.00271477	0.0267464	0.928185	0.928185	1_to_1	identical gene model		4;4;5;4;3	4;4;5;3;4	5	5											0	EFO_0001663	0.30849	0
Muscle	ENSG00000172315	TP53RK	ENSG00000172315	ENSG00000172315	protein_coding	protein_coding	2.02375	2.0225	1.855	1.855	1	1	0.00271477	0.0267464	0.789913	0.789913	1_to_1	identical gene model		2;2	2;2	2	2	diff_parts_same_contig						1	Galloway-Mowat syndrome 4	3	known_molec_cause	0	MONDO_0009627	0.5908	0
Muscle	ENSG00000172318	B3GALT1	ENSG00000172318	ENSG00000172318	protein_coding	protein_coding	2.5	2.5	2.245	2.245	1	1	0.00271477	0.0267464	0.0331309	0.0331309	1_to_1	identical gene model		1	1	1	1			Path Problem	Path Problem							0	EFO_0007660	0.2798	0
Muscle	ENSG00000172320	OR5A1	ENSG00000172320	ENSG00000172320	protein_coding	protein_coding					0	0					1_to_1	identical gene model		1;2	2;1	2	2											0	EFO_0004318	0.29824	0
Muscle	ENSG00000172322	CLEC12A	ENSG00000172322	ENSG00000172322	protein_coding	protein_coding	0.49	0.49	0.275	0.275	1	1	0.00271477	0.0267464	0.93591	0.93591	1_to_1	identical gene model		6;5;7;5;6;5;5	7;6;5;6;5;5;5	7	7											0	EFO_0004833	0.24612	0
Muscle	ENSG00000172324	OR5A2	ENSG00000172324	ENSG00000172324	protein_coding	protein_coding					0	0					1_to_1	identical gene model		2;2;1	2;2;1	3	3											0	EFO_0000673;EFO_0000349	0.18479	0
Muscle	ENSG00000172331	BPGM	ENSG00000172331	ENSG00000172331	protein_coding	protein_coding	1.35625	1.35625	1.11	1.11	1	1	0.00271477	0.0267464	0.98431	0.98431	1_to_1	identical gene model		3;4;4;2	4;4;3;2	4	4							1	Erythrocytosis, familial, 8	3	known_molec_cause	0	Orphanet_714	0.6547	0
Muscle	ENSG00000172336	POP7	ENSG00000172336	ENSG00000172336	protein_coding	protein_coding	59.0425	58.995	59.03	59.005	1	1	0.00271477	0.0267464	0.494329	0.494329	1_to_1	identical gene model		2;2	2;2	2	2			Path Problem	Path Problem							0	EFO_0004305	0.15769	0
Muscle	ENSG00000172339	ALG14	ENSG00000172339	ENSG00000172339	protein_coding	protein_coding	0.78	0.78	0.57	0.57	1	1	0.00271477	0.0267464	0.179002	0.179002	1_to_1	identical gene model		4;4;2	4;2;4	3	3	new_contig_added, diff_parts_same_contig		Clone Problem, GRC Housekeeping				1	?Myasthenic syndrome, congenital, 15, without tubular aggregates;Intellectual developmental disorder with epilepsy, behavioral abnormalities, and coarse facies;Myopathy, epilepsy, and progressive cerebral atrophy	3;3;3	known_molec_cause;known_molec_cause;known_molec_cause	0	MONDO_0033619	0.58024	0
Muscle	ENSG00000172340	SUCLG2	ENSG00000172340	ENSG00000172340	protein_coding	protein_coding	7.14	7.13625	7.09	7.08	1	1	0.00271477	0.0267464	0.974947	0.974947	1_to_1	identical gene model		11;5;10;11	11;11;5;10	4	4											0	EFO_0004339	0.29501	0
Muscle	ENSG00000172345	STARD5	ENSG00000172345	ENSG00000172345	protein_coding	protein_coding	0.5825	0.5825	0.68	0.68	1	1	0.00271477	0.0267464	0.963136	0.963136	1_to_1	identical gene model		6;5;4;3;4;2	6;2;4;5;3;4	6	6											0	EFO_0010629	0.38583	0
Muscle	ENSG00000172346	CSDC2	ENSG00000172346	ENSG00000172346	protein_coding	protein_coding	2.81833	2.81833	2.46	2.455	1	1	0.00271477	0.0267464	0.0891771	0.0891771	1_to_1	identical gene model		4;3	4;3	2	2			Clone Problem	Clone Problem							0	MONDO_0004979	0.084921	0
Muscle	ENSG00000172348	RCAN2	ENSG00000172348	ENSG00000172348	protein_coding	protein_coding	2.36375	2.3625	2.685	2.685	1	1	0.00271477	0.0267464	0.986382	0.986065	1_to_1	exon_count_diff		5;4;5;4	4;5;5;5	4	4			Variation, GRC Housekeeping	GRC Housekeeping							0	EFO_0004340	0.42954	0
Muscle	ENSG00000172349	IL16	ENSG00000172349	ENSG00000172349	protein_coding	protein_coding	0.595	0.595	0.48	0.48	1	1	0.00271477	0.0267464	0.985835	0.985835	1_to_1	identical gene model		18;20;7;19;5;6;4;12;2;13;2;13;2	2;13;20;12;19;18;13;7;2;6;5;4;2	13	13	new_contig_added, diff_parts_same_contig										0	EFO_0003924	0.4637	0
Muscle	ENSG00000172350	ABCG4	ENSG00000172350	ENSG00000172350	protein_coding	protein_coding	0.18	0.18	0.18	0.18	0	0	0.00271477	0.0267464	0.866071	0.866071	1_to_1	exon_length_diff	0.998382	4;10;3;15;15;14	15;4;15;14;10;3	6	6	new_contig_added, diff_parts_same_contig										0	EFO_0005091	0.1873	0
Muscle	ENSG00000172354	GNB2	ENSG00000172354	ENSG00000172354	protein_coding	protein_coding	8.23	8.2225	7.855	7.84	1	1	0.00271477	0.0267464	0.997625	0.997625	1_to_1	identical gene model		10;9;10;7;7;9;6;8;9;9;6;5;4	9;10;9;9;7;6;10;8;7;9;4;6;5	13	13			Path Problem	Path Problem			1	?Sick sinus syndrome 4;Neurodevelopmental disorder with hypotonia and dysmorphic facies	3;3	known_molec_cause;known_molec_cause	0	EFO_0004348	0.42211	0
Muscle	ENSG00000172361	CFAP53	ENSG00000172361	ENSG00000172361	protein_coding	protein_coding	1.48286	1.48143	1.35	1.35	1	1	0.00271477	0.0267464	0	0	1_to_1	identical gene model		8	8	1	1	diff_parts_same_contig						1	Heterotaxy, visceral, 6, autosomal recessive	3	known_molec_cause	0	MONDO_0018677	0.68962	0
Muscle	ENSG00000172362	OR5B12	ENSG00000172362	ENSG00000172362	protein_coding	protein_coding					0	0					1_to_1	identical gene model		1;2	2;1	2	2	diff_parts_same_contig										0	EFO_0006336	0.29759	0
Muscle	ENSG00000172365	OR5B2	ENSG00000172365	ENSG00000172365	protein_coding	protein_coding					0	0					1_to_1	identical gene model		1;3	3;1	2	2	new_contig_added, diff_parts_same_contig										0	MONDO_0024622	0.21967	0
Muscle	ENSG00000172366	MCRIP2	ENSG00000172366	ENSG00000172366	protein_coding	protein_coding	42.665	42.6325	42.96	42.89	1	1	0.00271477	0.0267464	0.931322	0.931322	1_to_1	identical gene model		5;4;6;1;4;5;2;2;3;4;3	4;5;6;3;4;5;4;3;1	11	9	diff_parts_same_contig										0	EFO_0005670	0.052427	0
Muscle	ENSG00000172367	PDZD3	ENSG00000172367	ENSG00000172367	protein_coding	protein_coding	0.53	0.53	0.53	0.53	0	0			0	0	1_to_1	identical gene model		11;11;11;3;3;10;3;6;5;8;2;9;6;8	3;11;11;3;10;6;8;9;8;6;3;11;5;2	14	14	diff_parts_same_contig, new_contig_added										0	EFO_1001463	0.36958	0
Muscle	ENSG00000172375	C2CD2L	ENSG00000172375	ENSG00000172375	protein_coding	protein_coding	0.90625	0.90625	0.88	0.88	1	1	0.00271477	0.0267464	0.972091	0.972091	1_to_1	identical gene model		14;7;2;2;10;2;9;2;2;2;14	2;2;2;2;2;14;14;9;7;10;2	11	11	diff_parts_same_contig										0	EFO_0007993	0.11314	0
Muscle	ENSG00000172377	OR9I1	ENSG00000172377	ENSG00000172377	protein_coding	protein_coding					0	0					1_to_1	identical gene model		1;3;3	3;3;1	3	3											0	MONDO_0024622	0.21967	0
Muscle	ENSG00000172379	ARNT2	ENSG00000172379	ENSG00000172379	protein_coding	protein_coding	0.466667	0.466667	0.47	0.47	0	0	0.00271477	0.0267464	0.998943	0.998943	1_to_1	identical gene model		19;6;5;19;5;4;20;5;20	5;19;20;20;19;6;4;5;5	9	9	new_contig_added, diff_parts_same_contig						1	?Webb-Dattani syndrome	3	known_molec_cause	0	MONDO_0014404	0.52331	0
Muscle	ENSG00000172380	GNG12	ENSG00000172380	ENSG00000172380	protein_coding	protein_coding	12.465	12.4537	14.715	14.685	1	1	0.00271477	0.0267464	0	0	1_to_1	identical gene model		4;2	4;2	2	2	new_contig_added, diff_parts_same_contig		Clone Problem								0	EFO_0004838	0.3755	0
Muscle	ENSG00000172382	PRSS27	ENSG00000172382	ENSG00000172382	protein_coding	protein_coding	0.31	0.31	0.31	0.31	0	0	0.00271477	0.0267464	0.746429	0.746429	1_to_1	identical gene model		6;3;4;5;1	3;6;5;4;1	5	5											0	EFO_0007937	0.12026	0
Muscle	ENSG00000172399	MYOZ2	ENSG00000172399	ENSG00000172399	protein_coding	protein_coding	310.467	310.285	289.745	289.33	1	1	0.00266061	0.0267464	0	0	1_to_1	identical gene model		6	6	1	1	diff_parts_same_contig						1	Cardiomyopathy, hypertrophic, 16	3	known_molec_cause	0	EFO_0000538	0.52247	0
Muscle	ENSG00000172403	SYNPO2	ENSG00000172403	ENSG00000172403	protein_coding	protein_coding	0.306667	0.306667	0.27	0.27	1	1	0.00271477	0.0267464	0.999967	0.999967	1_to_1	identical gene model		5;4;5;3;4;5;2	5;3;5;4;5;4;2	7	7											0	EFO_0006336	0.37284	0
Muscle	ENSG00000172404	DNAJB7	ENSG00000172404	ENSG00000172404	protein_coding	protein_coding	0.264	0.264	0.28	0.28	1	1	0.00271477	0.0267464	0.61342	0.61342	1_to_1	identical gene model		1	1	1	1	diff_parts_same_contig		Clone Problem	Clone Problem							0	EFO_0004631	0.2199	0
Muscle	ENSG00000172409	CLP1	ENSG00000172409	ENSG00000172409	protein_coding	protein_coding	0.296667	0.296667	0.19	0.19	0	0	0.00271477	0.0267464	0.998485	0.998485	1_to_1	identical gene model		3;3;3;2;3;2	2;3;2;3;3;3	6	6	new_contig_added, diff_parts_same_contig						1	Pontocerebellar hypoplasia, type 10	3	known_molec_cause	0	MONDO_0014349	0.71991	1			yes
Muscle	ENSG00000172410	INSL5	ENSG00000172410	ENSG00000172410	protein_coding	protein_coding					0	0					1_to_1	identical gene model		2	2	1	1			Clone Problem								0	EFO_0000571;EFO_0000389	0.18479	0
Muscle	ENSG00000172421	EFCAB3	ENSG00000172421	ENSG00000172421	protein_coding	protein_coding					0	0					1_to_1	identical gene model		10;12;6;7;7;14	14;12;10;7;6	6	5			Path Problem, Gap	Gap							0	EFO_0004339	0.083555	0
Muscle	ENSG00000172425	TTC36	ENSG00000172425	ENSG00000172425	protein_coding	protein_coding	0.73	0.73	0.67	0.67	0	0	0.00271477	0.0267464	0.978399	0.978399	1_to_1	identical gene model		3;4;4	4;4;3	3	3	diff_parts_same_contig										0	EFO_0000182	0.069604	0
Muscle	ENSG00000172426	RSPH9	ENSG00000172426	ENSG00000172426	protein_coding	protein_coding	0.143333	0.143333	0.15	0.15	0	0	0.00271477	0.0267464	0.998911	0.998911	1_to_1	identical gene model		5;6	5;6	2	2			Variation, GRC Housekeeping	GRC Housekeeping			1	Ciliary dyskinesia, primary, 12	3	known_molec_cause	0	Orphanet_244	0.73936	0
Muscle	ENSG00000172428	COPS9	ENSG00000172428	ENSG00000172428	protein_coding	protein_coding	147.134	147.045	160.375	160.35	1	1	0.00271477	0.0267464	0.773065	0.773065	1_to_1	identical gene model		5;2;3;2;3	5;3;2;3;2	5	5	diff_parts_same_contig, new_contig_added										0	EFO_0004747	0.14889	0
Muscle	ENSG00000172432	GTPBP2	ENSG00000172432	ENSG00000172432	protein_coding	protein_coding	7.515	7.50875	6.515	6.505	1	1	0.00271477	0.0267464	0.983499	0.983499	1_to_1	identical gene model		12;12;4;2;7;5;2;11;3;4	4;12;4;2;11;12;2;7;3;5	10	10	diff_parts_same_contig		Variation, GRC Housekeeping	GRC Housekeeping			1	Jaberi-Elahi syndrome	3	known_molec_cause	0	MONDO_0060711	0.73365	0
Muscle	ENSG00000172456	FGGY	ENSG00000172456	ENSG00000172456	protein_coding	protein_coding	10.235	10.2238	9.055	9.055	1	1	0.00271477	0.0267464	0.991236	0.991236	1_to_1	identical gene model		16;10;14;17;5;13;17;5;5;4;4;9;6;3;3;5;6;9;3;3;20;20;17;17;14	3;5;17;9;5;17;9;3;17;16;20;14;20;13;17;14;6;5;10;6;5;3;4;4;3	25	25			Clone Problem								0	EFO_0005763	0.40121	0
Muscle	ENSG00000172457	OR9G4	ENSG00000172457	ENSG00000172457	protein_coding	protein_coding					0	0					1_to_1	identical gene model		1;2;2;2;2	2;2;2;2;1	5	5	diff_parts_same_contig										0	EFO_0009270	0.26476	0
Muscle	ENSG00000172458	IL17D	ENSG00000172458	ENSG00000172458	protein_coding	protein_coding	134.764	134.702	123.28	123.255	1	1	0.00271477	0.0267464	0.143266	0.143266	1_to_1	identical gene model		3;3;2	2;3;3	3	3											0	EFO_0007937	0.1367	0
Muscle	ENSG00000172459	OR5AR1	ENSG00000172459	ENSG00000172459	protein_coding	protein_coding					0	0					1_to_1	identical gene model		1	1	1	1	diff_parts_same_contig		Variation, GRC Housekeeping	Variation, GRC Housekeeping							0	EFO_0000621	0.21332	0
Muscle	ENSG00000172460	PRSS30P	ENSG00000172460	ENSG00000172460	lncRNA	lncRNA	0.326667	0.326667	0.37	0.37	0	0	0.00271477	0.0267464	0.886054	0.886054	1_to_1	identical gene model	0.999628	3;5;2;4;3;4;2	3;5;2;4;3;2;4	7	7	diff_parts_same_contig, new_contig_added		Variation	Variation							0	OBI_1110021;EFO_0000544	0.0066524	0
Muscle	ENSG00000172461	FUT9	ENSG00000172461	ENSG00000172461	protein_coding	protein_coding					0	0			0	0	1_to_1	identical gene model		3;3	3;3	2	2											0	EFO_0004784	0.46252	0
Muscle	ENSG00000172464	OR5AP2	ENSG00000172464	ENSG00000172464	protein_coding	protein_coding					0	0					1_to_1	identical gene model		1	1	1	1	diff_parts_same_contig		GRC Housekeeping	GRC Housekeeping							0	EFO_0000621	0.21332	0
Muscle	ENSG00000172465	TCEAL1	ENSG00000172465	ENSG00000172465	protein_coding	protein_coding	9.7025	9.695	8.65	8.645	1	1	0.00271477	0.0267464	0.93404	0.93404	1_to_1	identical gene model		3;3;3;2	3;3;2;3	4	4			Localization Problem, Gap								0	EFO_0000311	0.013839	0
Muscle	ENSG00000172466	ZNF24	ENSG00000172466	ENSG00000172466	protein_coding	protein_coding	0.65375	0.65375	0.605	0.605	1	1	0.00271477	0.0267464	0.990961	0.990961	1_to_1	identical gene model		4;4;2;3;3;2	4;4;3;3;2;2	6	6	diff_parts_same_contig				High Signal Region						0	EFO_0007869	0.16598	0
Muscle	ENSG00000172469	MANEA	ENSG00000172469	ENSG00000172469	protein_coding	protein_coding	1.04	1.03875	0.935	0.935	1	1	0.00271477	0.0267464	0.372355	0.372355	1_to_1	identical gene model		5;2;5	5;2;5	3	3											0	EFO_0004696	0.28114	0
Muscle	ENSG00000172476	RAB40A	ENSG00000172476	ENSG00000172476	protein_coding	protein_coding	0.228	0.228	0.24	0.24	1	1	0.00271477	0.0267464	0.661538	0.661538	1_to_1	identical gene model		3;1	3;1	2	2	diff_parts_same_contig		Localization Problem, Gap								0	EFO_1000999	0.24451	0
Muscle	ENSG00000172478	MAB21L4	ENSG00000172478	ENSG00000172478	protein_coding	protein_coding					0	0			1	1	1_to_1	identical gene model		5;5;5;2;2	5;5;5;2;2	5	5	diff_parts_same_contig										0	EFO_0008039	0.28198	0
Muscle	ENSG00000172482	AGXT	ENSG00000172482	ENSG00000172482	protein_coding	protein_coding	0.42	0.42	0.42	0.42	0	0			0.5	0.5	1_to_1	identical gene model		11;3;5;4	11;5;4;3	4	4	diff_parts_same_contig						1	Hyperoxaluria, primary, type 1	3	known_molec_cause	1	Orphanet_93598	0.86356	0
Muscle	ENSG00000172487	OR8J1	ENSG00000172487	ENSG00000172487	protein_coding	protein_coding					0	0					1_to_1	transcript_count_diff		1	2;2;1	1	3	diff_parts_same_contig		Variation, GRC Housekeeping	Variation, GRC Housekeeping							0	MONDO_0008170;EFO_0000673	0.18479	0
Muscle	ENSG00000172489	OR5T3	ENSG00000172489	ENSG00000172489	protein_coding	protein_coding					0	0					1_to_1	transcript_count_diff		1	1;1	1	2	diff_parts_same_contig										0	EFO_0000621	0.21332	0
Muscle	ENSG00000172493	AFF1	ENSG00000172493	ENSG00000172493	protein_coding	protein_coding	79.4075	79.3462	77.5	77.495	1	1	0.00271477	0.0267464	0.973864	0.973862	1_to_1	identical gene model		20;21;2;8;3;7;4;8;3;8;23;19	21;3;7;19;8;3;4;20;8;23;8;2	12	12	diff_parts_same_contig										0	EFO_0000220	0.39604	1			yes
Muscle	ENSG00000172497	ACOT12	ENSG00000172497	ENSG00000172497	protein_coding	protein_coding					0	0			1	1	1_to_1	identical gene model		15;3;6;5	15;6;3;5	4	4	diff_parts_same_contig										0	EFO_0004309	0.10897	0
Muscle	ENSG00000172500	FIBP	ENSG00000172500	ENSG00000172500	protein_coding	protein_coding	7.98375	7.98125	8.47	8.465	1	1	0.00271477	0.0267464	0.986612	0.986612	1_to_1	identical gene model		10;10;5;2;5;3;6;6;5;3;9;10;5	10;5;10;5;6;10;9;3;6;5;5;3;2	13	13	diff_parts_same_contig		Variation	Variation			1	Thauvin-Robinet-Faivre syndrome	3	known_molec_cause	0	HP_0000256	0.25926	0
Muscle	ENSG00000172508	CARNS1	ENSG00000172508	ENSG00000172508	protein_coding	protein_coding	2.71143	2.70857	2.55	2.55	1	1	0.00271477	0.0267464	0.996213	0.996213	1_to_1	identical gene model		9;9;2;4;11;8;5	4;9;11;5;9;8	7	6											0	EFO_0004526	0.24249	0
Muscle	ENSG00000172519	OR10H5	ENSG00000172519	ENSG00000172519	protein_coding	protein_coding					0	0					1_to_1	identical gene model		1;2	2;1	2	2											0	EFO_0000095;MONDO_0008170;MONDO_0021637;EFO_0000349	0.18479	0
Muscle	ENSG00000172530	BANP	ENSG00000172530	ENSG00000172530	protein_coding	protein_coding	2.77286	2.77143	2.59	2.59	1	1	0.00271477	0.0267464	0.98867	0.98867	1_to_1	identical gene model		14;12;14;13;5;3;4;5;6;4;4;5;6;4;2;2;12;3;5;3;4;2;13;2;3;1;13	3;3;3;14;6;13;4;12;5;5;2;13;5;6;12;1;5;13;4;4;14;2;2;4;4;2;3	27	27											0	EFO_0004696	0.42949	0
Muscle	ENSG00000172531	PPP1CA	ENSG00000172531	ENSG00000172531	protein_coding	protein_coding	15.4738	15.4663	14.34	14.34	1	1	0.00271477	0.0267464	0.982903	0.982903	1_to_1	identical gene model		7;6;7;6;5;2;3;7;5;4;4	7;7;6;7;6;3;5;5;2;4;4	11	11											0	MONDO_0011962	0.09246	0
Muscle	ENSG00000172534	HCFC1	ENSG00000172534	ENSG00000172534	protein_coding	protein_coding	1.31875	1.31625	1.375	1.37	1	1	0.00271477	0.0267464	0.971675	0.971675	1_to_1	identical gene model		26;26;10;3	26;10;26;3	4	4	diff_parts_same_contig, new_contig_added		Variation, Path Problem	Variation, Path Problem			1	Methylmalonic aciduria and homocysteinemia, cblX type	3	known_molec_cause	0	Orphanet_369962	0.77716	0
Muscle	ENSG00000172538	FAM170B	ENSG00000172538	ENSG00000172538	protein_coding	protein_coding	0.4175	0.4175	0.295	0.295	1	1	0.00271477	0.0267464	0	0	1_to_1	identical gene model		2	2	1	1			Path Problem	Gap, GRC Housekeeping, Path Problem							0	EFO_0005090	0.20659	0
Muscle	ENSG00000172543	CTSW	ENSG00000172543	ENSG00000172543	protein_coding	protein_coding	3.692	3.69	1.25	1.25	1	1	0.00271477	0.0267464	0.764595	0.764595	1_to_1	identical gene model		10;2;6;9	10;2;9;6	4	4	diff_parts_same_contig										0	EFO_0004339	0.16372	0
Muscle	ENSG00000172548	NIPAL4	ENSG00000172548	ENSG00000172548	protein_coding	protein_coding	0.11	0.11	0.11	0.11	0	0			0	0	1_to_1	identical gene model		6;5;7;4;4	6;5;4;7;4	5	5	diff_parts_same_contig						1	Ichthyosis, congenital, autosomal recessive 6	3	known_molec_cause	0	Orphanet_313	0.7528	0
Muscle	ENSG00000172551	MUCL1	ENSG00000172551	ENSG00000172551	protein_coding	protein_coding	0.96	0.96	0.96	0.96	0	0			0	0	1_to_1	identical gene model		4;4;2;4;5;5	5;4;4;4;2;5	6	6	diff_parts_same_contig, new_contig_added										0	EFO_0000571	0.26307	0
Muscle	ENSG00000172554	SNTG2	ENSG00000172554	ENSG00000172554	protein_coding	protein_coding	0.444286	0.444286	0.46	0.46	1	1	0.00271477	0.0267464	0.717494	0.717494	1_to_1	identical gene model		17;11;8;8;7;6;5;2;4;2;6;3	17;8;8;11;7;6;4;6;3;2;5;2	12	12	new_contig_added, diff_parts_same_contig		Gap, GRC Housekeeping	Gap, GRC Housekeeping		High Signal Region					0	EFO_0004340	0.3123	0
Muscle	ENSG00000172568	FNDC9	ENSG00000172568	ENSG00000172568	protein_coding	protein_coding					0	0			1	1	1_to_1	identical gene model		2;2	2;2	2	2											0	EFO_0004339	0.17286	0
Muscle	ENSG00000172572	PDE3A	ENSG00000172572	ENSG00000172572	protein_coding	protein_coding	0.535	0.535	0.46	0.46	1	1	0.00271477	0.0267464	0.590681	0.590681	1_to_1	identical gene model		16;2;15	16;2;15	3	3					High Signal Region	Low Mappability	1	Hypertension and brachydactyly syndrome	3	known_molec_cause	0	Orphanet_1276	0.72361	0
Muscle	ENSG00000172575	RASGRP1	ENSG00000172575	ENSG00000172575	protein_coding	protein_coding	0.18	0.18	0.18	0.18	0	0			0.99934	0.99934	1_to_1	identical gene model		17;15;16;17;4;14;5;16;15;8;3;3;17	17;17;16;17;15;16;14;15;4;8;5;3;3	13	13	new_contig_added, diff_parts_same_contig						1	Immunodeficiency 64	3	known_molec_cause	0	Orphanet_3261	0.67533	0
Muscle	ENSG00000172578	KLHL6	ENSG00000172578	ENSG00000172578	protein_coding	protein_coding	0.24	0.24	0.26	0.26	0	0	0.00271477	0.0267464	0.952148	0.952148	1_to_1	identical gene model		7;8;4;4	7;8;4;4	4	4											0	EFO_0005952	0.36958	0
Muscle	ENSG00000172586	CHCHD1	ENSG00000172586	ENSG00000172586	protein_coding	protein_coding	46.7863	46.7475	49.53	49.5	1	1	0.00271477	0.0267464	0.54852	0.54852	1_to_1	identical gene model		3;2	2;3	2	2	diff_parts_same_contig			GRC Housekeeping							0	EFO_0006335	0.052099	0
Muscle	ENSG00000172590	MRPL52	ENSG00000172590	ENSG00000172590	protein_coding	protein_coding	26.7925	26.7688	26.505	26.5	1	1	0.00271477	0.0267464	0.872557	0.872557	1_to_1	identical gene model		5;5;5;4;5;4;3;5;2;4;5;2;4;4;5;3;3	3;5;5;3;2;4;4;5;5;4;4;3;5;5;4;5;2	17	17											0	EFO_0007777	0.10282	0
Muscle	ENSG00000172594	SMPDL3A	ENSG00000172594	ENSG00000172594	protein_coding	protein_coding	5.29125	5.2875	4.67	4.66	1	1	0.00271477	0.0267464	0.891231	0.891231	1_to_1	identical gene model		8;3;7	7;8;3	3	3	diff_parts_same_contig										0	EFO_0006794	0.33152	0
Muscle	ENSG00000172602	RND1	ENSG00000172602	ENSG00000172602	protein_coding	protein_coding	0.33	0.33	0.33	0.33	0	0			0.972235	0.972235	1_to_1	identical gene model		5;1;3;4;3;4	5;3;1;4;3;4	6	6											0	MONDO_0011962	0.20826	0
Muscle	ENSG00000172613	RAD9A	ENSG00000172613	ENSG00000172613	protein_coding	protein_coding	3.06429	3.06143	2.19	2.19	1	1	0.00271477	0.0267464	0.976656	0.976656	1_to_1	identical gene model		11;7;5;6;7;4;6;7;9;3;4	4;7;7;9;6;4;11;5;7;6	11	10	diff_parts_same_contig										0	EFO_0000304	0.28311	0
Muscle	ENSG00000172638	EFEMP2	ENSG00000172638	ENSG00000172638	protein_coding	protein_coding	11.165	11.1587	8.425	8.42	1	1	0.00271477	0.0267464	0.969096	0.969096	1_to_1	identical gene model		11;3;2;5;5;3;2;6;4;11;3;3;4;5;6;4;12;4;3;7	11;2;12;5;3;11;4;3;3;3;4;2;4;6;4;7;5;6;5;3	20	20	diff_parts_same_contig						1	Cutis laxa, autosomal recessive, type IB	3	known_molec_cause	0	Orphanet_90349	0.74861	0
Muscle	ENSG00000172640	OR10AD1	ENSG00000172640	ENSG00000172640	protein_coding	protein_coding	0.312	0.312	0.25	0.25	1	1	0.00271477	0.0267464	0	0	1_to_1	identical gene model		1	1	1	1	diff_parts_same_contig										0	EFO_0000319	0.20268	0
Muscle	ENSG00000172650	AGAP5	ENSG00000172650	ENSG00000172650	protein_coding	protein_coding	0.658571	0.655714	0.45	0.44	1	1	0.00271477	0.0267464	0.984624	0.985499	1_to_1	identical gene model		8;7;8;4	8;7;8;4	4	4	diff_parts_same_contig			GRC Housekeeping							0	EFO_0000275	0.25726	0
Muscle	ENSG00000172661	WASHC2C	ENSG00000172661	ENSG00000172661	protein_coding	protein_coding	2.24125	2.25	1.71	1.71	1	1	-0.00931215	0.462454	0.993728	0.993907	1_to_1	identical gene model		31;29;4;30;10;4;3;28;29;31	29;30;29;31;28;31;10;3;4;4	10	10	diff_parts_same_contig	yes	Path Problem	Path Problem, GRC Housekeeping							0	EFO_0004833	0.25963	0
Muscle	ENSG00000172663	TMEM134	ENSG00000172663	ENSG00000172663	protein_coding	protein_coding	12.1363	12.1325	13.265	13.26	1	1	0.00271477	0.0267464	0.974841	0.974841	1_to_1	identical gene model		7;6;4;4;3;4;4;6;3;6;2;5;5;3;2;3;7	7;7;4;2;6;3;5;6;6;4;4;5;4;3;3;3;2	17	17											0	EFO_0007991	0.092395	0
Muscle	ENSG00000172667	ZMAT3	ENSG00000172667	ENSG00000172667	protein_coding	protein_coding	2.39143	2.38857	1.85	1.85	1	1	0.00271477	0.0267464	0.491388	0.491388	1_to_1	identical gene model		6;4;7;10	10;6;7;4	4	4											0	EFO_0004526	0.41516	0
Muscle	ENSG00000172671	ZFAND4	ENSG00000172671	ENSG00000172671	protein_coding	protein_coding	1.02571	1.02571	1.02	1.02	1	1	0.00271477	0.0267464	0.972849	0.972849	1_to_1	identical gene model		5;10;11;7;7;7;2;6;4	10;11;7;7;2;7;6;4;5	9	9	new_contig_added, diff_parts_same_contig	yes		GRC Housekeeping							0	EFO_0005192	0.47059	0
Muscle	ENSG00000172673	THEMIS	ENSG00000172673	ENSG00000172673	protein_coding	protein_coding	0.11	0.11	0.11	0.11	0	0			0.990476	0.990476	1_to_1	identical gene model		6;7;3;6;6;7	7;6;6;6;7;3	6	6	diff_parts_same_contig										0	EFO_0009270	0.29707	0
Muscle	ENSG00000172680	MOS	ENSG00000172680	ENSG00000172680	protein_coding	protein_coding					0	0					1_to_1	identical gene model		1	1	1	1			Variation	Variation							0	EFO_0007986	0.13562	0
Muscle	ENSG00000172687	ZNF738	ENSG00000172687	ENSG00000172687	protein_coding	protein_coding	1.005	1.00333	0.55	0.55	1	1	0.00271477	0.0267464	0.774696	0.774696	1_to_1	identical gene model		5;5;3;5;5	5;5;5;5;3	5	5	diff_parts_same_contig										0	EFO_0000537	0.094749	0
Muscle	ENSG00000172689	MS4A10	ENSG00000172689	ENSG00000172689	protein_coding	protein_coding					0	0					1_to_1	identical gene model		8	8	1	1	diff_parts_same_contig										0	EFO_0000384	0.063451	0
Muscle	ENSG00000172716	SLFN11	ENSG00000172716	ENSG00000172716	protein_coding	protein_coding	1.97333	1.97333	1.99	1.99	1	1	0.00271477	0.0267464	0.994254	0.994254	1_to_1	identical gene model		5;7;4;4;4;2;2;4;2;3;3;2;4	5;7;2;2;3;4;3;4;4;4;2;4;2	13	13											0	EFO_0000616	0.10417	0
Muscle	ENSG00000172717	GARIN2	ENSG00000172717	ENSG00000172717	protein_coding	protein_coding	0.235	0.235	0.235	0.235	0	0			0	0	1_to_1	identical gene model		9;5;5;5;3;10;2;9;3;9;9	5;9;9;5;5;9;10;9;3;3;2	11	11											0	EFO_0003761	0.085462	0
Muscle	ENSG00000172724	CCL19	ENSG00000172724	ENSG00000172724	protein_coding	protein_coding	18.7267	18.7267	4.4	4.4	0	0	0.00271477	0.0267464	0.401758	0.401758	1_to_1	identical gene model		4;3;2	4;2;3	3	3											0	EFO_0000519	0.25936	0
Muscle	ENSG00000172725	CORO1B	ENSG00000172725	ENSG00000172725	protein_coding	protein_coding	1.53	1.53	1.13	1.13	1	1	0.00271477	0.0267464	0.993974	0.993974	1_to_1	identical gene model		11;12;6;12;4;2;5;4;11;7	11;11;12;12;4;2;7;6;4;5	10	10											0	EFO_0004526	0.23837	0
Muscle	ENSG00000172728	FUT10	ENSG00000172728	ENSG00000172728	protein_coding	protein_coding	0.504	0.504	0.33	0.33	1	1	0.00271477	0.0267464	0.976229	0.976229	1_to_1	identical gene model		5;3;2;3;4;4;3;4;4;2;5	5;4;3;3;5;2;4;4;3;2;4	11	11											0	EFO_0005763	0.32074	0
Muscle	ENSG00000172731	LRRC20	ENSG00000172731	ENSG00000172731	protein_coding	protein_coding	6.24875	6.245	6.825	6.82	1	1	0.00271477	0.0267464	0.996769	0.996769	1_to_1	identical gene model		5;4;4;5;4;4;5	4;4;5;5;5;4;4	7	7			Clone Problem	Clone Problem, GRC Housekeeping							0	EFO_0005210	0.22042	0
Muscle	ENSG00000172732	MUS81	ENSG00000172732	ENSG00000172732	protein_coding	protein_coding	8.0225	8.01625	7.355	7.35	1	1	0.00271477	0.0267464	0.979906	0.979906	1_to_1	identical gene model		16;16;2;3;3;6;13;2;4;6;8;3;9;7;16;3;6	6;16;16;6;16;13;6;7;8;9;3;3;4;3;3;2;2	17	17	diff_parts_same_contig		Clone Problem	Clone Problem							0	EFO_0004833	0.32943	0
Muscle	ENSG00000172733	PURG	ENSG00000172733	ENSG00000172733	protein_coding	protein_coding	0.126667	0.126667	0.13	0.13	0	0	0.00271477	0.0267464	0.166667	0.166667	1_to_1	identical gene model		2;1;2	2;1;2	3	3											0	EFO_0007800	0.46158	0
Muscle	ENSG00000172738	TMEM217	ENSG00000172738	ENSG00000172738	protein_coding	protein_coding	0.17	0.17	0.17	0.17	0	0			0.998472	0.998472	1_to_1	identical gene model		4;3;2;2;4;5;3;3;3;3;3;2	3;3;4;3;5;3;4;3;3;2;2;2	12	12	diff_parts_same_contig		Variation, GRC Housekeeping	GRC Housekeeping							0	EFO_0004309	0.19639	0
Muscle	ENSG00000172742	OR4D9	ENSG00000172742	ENSG00000172742	protein_coding	protein_coding					0	0					1_to_1	identical gene model		1;3;3	3;3;1	3	3											0	MONDO_0024622	0.21967	0
Muscle	ENSG00000172746	RPL12P13	ENSG00000172746	ENSG00000172746	unprocessed_pseudogene	unprocessed_pseudogene	2.42833	2.42667	2.355	2.35	1	1	0.00271477	0.0267464	0	0	1_to_1	identical gene model		2	2	1	1	new_contig_added		Clone Problem											0
Muscle	ENSG00000172748	ZNF596	ENSG00000172748	ENSG00000172748	protein_coding	protein_coding	2.245	2.2425	1.875	1.87	1	1	0.00271477	0.0267464	0.944681	0.944681	1_to_1	identical gene model		6;6;6;6;4;6;3;4;6;6;4;4;8	6;6;4;6;8;6;6;4;4;6;6;3;4	13	13					High Signal Region						0	EFO_0000305	0.36462	0
Muscle	ENSG00000172752	COL6A5	ENSG00000172752	ENSG00000172752	protein_coding	protein_coding					0	0			1	1	1_to_1	exon_count_diff		42;42;7;6;8	43;42;8;7;6	5	5	new_contig_added, diff_parts_same_contig										0	EFO_0004229	0.58268	0
Muscle	ENSG00000172757	CFL1	ENSG00000172757	ENSG00000172757	protein_coding	protein_coding	7.36	7.35375	7.25	7.235	1	1	0.00271477	0.0267464	0.996849	0.996849	1_to_1	identical gene model		4;4;5;2;3;4;4;1;3;2;4;4;5;4;2	4;4;5;2;4;4;4;4;4;5;3;2;3	15	13	diff_parts_same_contig, new_contig_added		Clone Problem	Clone Problem							0	EFO_0000304	0.2588	0
Muscle	ENSG00000172765	TMCC1	ENSG00000172765	ENSG00000172765	protein_coding	protein_coding	2.7475	2.74625	2.24	2.24	1	1	0.00271477	0.0267464	0.983896	0.983896	1_to_1	identical gene model		6;6;4;4;4;4;3;4;4;2;2;5;3;4;11	6;4;6;11;2;4;4;5;4;4;4;3;4;2	15	14											0	EFO_0009253	0.084919	0
Muscle	ENSG00000172766	NAA16	ENSG00000172766	ENSG00000172766	protein_coding	protein_coding	1.52857	1.52714	1.26	1.26	1	1	0.00271477	0.0267464	0.979523	0.979523	1_to_1	identical gene model		20;11;7;15;2;10;4;4;4;8;5	20;11;10;15;4;5;7;8;4;4;2	11	11											0	EFO_0006335	0.27703	0
Muscle	ENSG00000172769	OR5B3	ENSG00000172769	ENSG00000172769	protein_coding	protein_coding					0	0					1_to_1	identical gene model		1;2	2;1	2	2	diff_parts_same_contig										0	EFO_0004875	0.29842	0
Muscle	ENSG00000172771	EFCAB12	ENSG00000172771	ENSG00000172771	protein_coding	protein_coding	0.11	0.11	0.11	0.11	0	0	0.00271477	0.0267464	0.442857	0.442857	1_to_1	identical gene model		9;7;4;9;6	9;9;6;7;4	5	5											0	EFO_0007788	0.36171	0
Muscle	ENSG00000172772	OR10W1	ENSG00000172772	ENSG00000172772	protein_coding	protein_coding					0	0					1_to_1	identical gene model		1	1	1	1	diff_parts_same_contig										0	MONDO_0008170;EFO_0000349	0.18479	0
Muscle	ENSG00000172775	PSME3IP1	ENSG00000172775	ENSG00000172775	protein_coding	protein_coding	15.375	15.3637	15.28	15.255	1	1	0.00271477	0.0267464	0.935831	0.935922	1_to_1	identical gene model		7;7;6;2;5;8;2;2;6;5;4;7;7;5;6;4;6;7;4;7;4	7;7;7;4;7;7;7;8;6;6;6;5;6;4;5;5;4;4;2;2;2	21	21											0	EFO_0009092	0.1736	0
Muscle	ENSG00000172780	RAB43	ENSG00000172780	ENSG00000172780	protein_coding	protein_coding	0.71	0.71	0.71	0.71	0	0	0.00271477	0.0267464	0.999289	0.999289	1_to_1	identical gene model		3;4;4;4;4;3;4;3	4;4;4;4;3;4;3;3	8	8											0	DOID_7551	0.063568	0
Muscle	ENSG00000172782	FADS6	ENSG00000172782	ENSG00000172782	protein_coding	protein_coding	0.1		0.1		0	0			0	0	1_to_1	exon_count_diff		3;3;6;6;2	6;7;3;3;2	5	5	diff_parts_same_contig		Clone Problem	Localization Problem							0	EFO_0000717;EFO_1001993	0.097169	0
Muscle	ENSG00000172785	ZNG1A	ENSG00000172785	ENSG00000172785	protein_coding	protein_coding	2.03875	2.0375	1.725	1.72	1	1	0.00271477	0.0267464	0.994703	0.994712	1_to_1	identical gene model		16;15;15;8;4;3;14;8;6;4;15;5;4;2;15;4;13;9;6;16;13;13;10;8;14;5;8;12;6	15;15;4;12;16;5;16;6;15;13;14;15;4;13;6;14;13;9;8;5;10;4;8;8;6;8;2;4;3	29	29											0	EFO_0004584	0.37683	0
Muscle	ENSG00000172789	HOXC5	ENSG00000172789	ENSG00000172789	protein_coding	protein_coding	0.33	0.33	0.29	0.29	1	1	0.00271477	0.0267464	0.700794	0.700794	1_to_1	identical gene model		2	2	1	1	diff_parts_same_contig		Variation	Variation							0	EFO_0007789	0.21242	0
Muscle	ENSG00000172794	RAB37	ENSG00000172794	ENSG00000172794	protein_coding	protein_coding	0.16	0.16	0.16	0.16	0	0			0.997584	0.997584	1_to_1	identical gene model		8;8;8;9;9;8;6;9;10;3;5;9;2;6;6;10	8;9;6;9;8;9;6;5;6;8;8;9;10;10;3;2	16	16	new_contig_added, diff_parts_same_contig			Localization Problem							0	EFO_0004309	0.3341	0
Muscle	ENSG00000172795	DCP2	ENSG00000172795	ENSG00000172795	protein_coding	protein_coding	2.86571	2.98	2.87	2.87	1	1	-0.0159991	0.227116	0.93067	0.930017	1_to_1	identical gene model	0.999248	11;10;2;5;2;6;9;10;12	10;10;9;2;11;2;12;6;5	9	9	new_contig_added, diff_parts_same_contig										0	EFO_0004339	0.24974	0
Muscle	ENSG00000172799	ZBTB8OSP2	ENSG00000172799	ENSG00000172799	processed_pseudogene	processed_pseudogene					0	0					1_to_1	identical gene model		1	1	1	1														0
Muscle	ENSG00000172803	SNX32	ENSG00000172803	ENSG00000172803	protein_coding	protein_coding	0.371667	0.371667	0.375	0.375	1	1	0.00271477	0.0267464	0.467687	0.467687	1_to_1	identical gene model		13;2;5;11;3;3;7;4;3	4;3;3;5;13;3;2;11;7	9	9	diff_parts_same_contig, new_contig_added		Clone Problem	Clone Problem							0	EFO_0007988	0.17353	0
