## Supplemental Table 1 for "Impact of genome build on RNA-seq interpretation and diagnostics" (part 61 of 168)

### Sheet: hg19_hg38 (continued)
tissue	gene_id	gene_name	gene_id_hg19	gene_id_hg38	featBiotype.hg19	featBiotype.hg38	mean_tpm_expressed_hg19	mean_tpm_expressed_hg38	median_tpm_expressed_hg19	median_tpm_expressed_hg38	is_expressed_30pct_hg19	is_expressed_30pct_hg38	logFC_hg38_hg19	adj_pval_hg38_hg19	mean_multi_mapped_hg19	mean_multi_mapped_hg38	hg19_hg38_annotation_comparison_edit	hg19_hg38_gene_model_comparison	hg38_hg19_gene_similarity	num_exons_hg19	num_exons_hg38	num_transcripts_hg19	num_transcripts_hg38	build_change_h38_hg19	discrep_var_hg38_hg19	hg19_issue	hg38_issue	hg19_blacklist_reason	hg38_blacklist_reason	is_omim_gene	omim_pheno	omim_confidence	omim_status	is_opentargets_gene	top_opentargets_pheno	top_opentargets_score	is_cancer_gene	cosmic_cancer_syndrome	cosmic_germline	cosmic_somatic
Muscle	ENSG00000172809	RPL38	ENSG00000172809	ENSG00000172809	protein_coding	protein_coding	198.05	197.88	194.02	193.955	1	1	0.00271477	0.0267464	0.963466	0.963466	1_to_1	identical gene model		5;5;3;3;2;4;4;5	5;2;3;5;5;4;3;4	8	8				Localization Problem							0	Orphanet_586	0.49338	0
Muscle	ENSG00000172817	CYP7B1	ENSG00000172817	ENSG00000172817	protein_coding	protein_coding	0.4775	0.4775	0.37	0.37	1	1	0.00271477	0.0267464	0.0673611	0.0673611	1_to_1	identical gene model		6;5	5;6	2	2	new_contig_added, diff_parts_same_contig						1	Bile acid synthesis defect, congenital, 3;Spastic paraplegia 5A, autosomal recessive	3;3	known_molec_cause;known_molec_cause	1	Orphanet_100986	0.81661	0
Muscle	ENSG00000172818	OVOL1	ENSG00000172818	ENSG00000172818	protein_coding	protein_coding					0	0					1_to_1	identical gene model		4;3;3	4;3;3	3	3	diff_parts_same_contig		Clone Problem	Clone Problem							0	EFO_0000274	0.31177	0
Muscle	ENSG00000172819	RARG	ENSG00000172819	ENSG00000172819	protein_coding	protein_coding	1.085	1.085	1.075	1.075	1	1	0.00271477	0.0267464	0.989366	0.989366	1_to_1	identical gene model		8;9;10;7;8;4;2;2;3;4;6;4;4;4;4;4;2;4	9;10;8;7;8;6;3;2;2;2;4;4;4;4;4;4;4	18	17											0	EFO_0003894	0.60845	0
Muscle	ENSG00000172824	CES4A	ENSG00000172824	ENSG00000172824	protein_coding	protein_coding	2.93	2.92714	2.14	2.14	1	1	0.00271477	0.0267464	0.940178	0.940178	1_to_1	identical gene model		3;12;10;2;11;12;12;10;2;2;11;14	12;14;11;11;12;12;10;10;2;2;3;2	12	12											0	EFO_0009270	0.11628	0
Muscle	ENSG00000172828	CES3	ENSG00000172828	ENSG00000172828	protein_coding	protein_coding	9.9375	9.925	9.605	9.6	1	1	0.00271477	0.0267464	0.975457	0.975457	1_to_1	identical gene model		13;13;6;3;7;3;2;11	13;7;13;3;2;11;3;6	8	8											0	EFO_0009270	0.32926	0
Muscle	ENSG00000172830	SSH3	ENSG00000172830	ENSG00000172830	protein_coding	protein_coding	3.50125	3.4975	1.88	1.88	1	1	0.00271477	0.0267464	0.977308	0.977331	1_to_1	identical gene model		14;10;13;2;6;4;3;9;4;14;2	13;10;14;4;14;2;9;4;6;3;2	11	11	diff_parts_same_contig										0	EFO_0001663	0.055222	0
Muscle	ENSG00000172831	CES2	ENSG00000172831	ENSG00000172831	protein_coding	protein_coding	4.64625	4.6425	4.61	4.61	1	1	0.00271477	0.0267464	0.987029	0.987029	1_to_1	identical gene model		12;12;5;3;3;6;2;2;2;2;12;2	12;5;12;2;2;12;2;3;6;2;2;3	12	12											0	MONDO_0001187	0.10852	0
Muscle	ENSG00000172840	PDP2	ENSG00000172840	ENSG00000172840	protein_coding	protein_coding	1.6475	1.6475	1.645	1.645	1	1	0.00271477	0.0267464	0.461609	0.461609	1_to_1	identical gene model		2;2;3;2;2;5;2;3;2	2;2;2;3;2;5;3;2;2	9	9											0	EFO_0001663	0.11087	0
Muscle	ENSG00000172845	SP3	ENSG00000172845	ENSG00000172845	protein_coding	protein_coding	0.84625	0.845	0.735	0.735	1	1	0.00271477	0.0267464	0.976361	0.976361	1_to_1	identical gene model		7;5;5;4;2;2;2;4;8;5;6	8;5;4;7;5;5;2;6;2;2;4	11	11	diff_parts_same_contig										0	EFO_0004339	0.37374	0
Muscle	ENSG00000172867	KRT2	ENSG00000172867	ENSG00000172867	protein_coding	protein_coding					0	0					1_to_1	identical gene model		9;4	9;4	2	2							1	Ichthyosis bullosa of Siemens	3	known_molec_cause	0	Orphanet_455	0.78824	0
Muscle	ENSG00000172869	DMXL1	ENSG00000172869	ENSG00000172869	protein_coding	protein_coding	0.845714	0.844286	0.48	0.48	1	1	0.00271477	0.0267464	0.992019	0.992019	1_to_1	identical gene model		43;3;13;2;2;10;2;5;5;7;5;6;5;2;44	5;13;44;43;5;2;6;2;5;2;2;3;7;10;5	15	15	new_contig_added, diff_parts_same_contig										0	EFO_0004526	0.22794	0
Muscle	ENSG00000172878	METAP1D	ENSG00000172878	ENSG00000172878	protein_coding	protein_coding	7.9475	7.94	8.08	8.065	1	1	0.00271477	0.0267464	0.387156	0.387156	1_to_1	identical gene model		10;4;4;7;3;3;2	3;10;2;3;7;4;4	7	7	diff_parts_same_contig		GRC Housekeeping	Variation, GRC Housekeeping							0	EFO_0008393	0.26795	0
Muscle	ENSG00000172888	ZNF621	ENSG00000172888	ENSG00000172888	protein_coding	protein_coding	2.4625	2.46125	2.44	2.44	1	1	0.00271477	0.0267464	0.812419	0.812419	1_to_1	identical gene model		6;5;5;4;5;5;5;3	6;5;4;5;5;5;5;3	8	8											0	EFO_0004517	0.23574	0
Muscle	ENSG00000172889	EGFL7	ENSG00000172889	ENSG00000172889	protein_coding	protein_coding	13.7387	13.725	12.435	12.43	1	1	0.00271477	0.0267464	0.978303	0.978303	1_to_1	identical gene model		11;9;10;10;4;7;5	10;11;10;5;4;7;9	7	7											0	EFO_0010701	0.24302	0
Muscle	ENSG00000172890	NADSYN1	ENSG00000172890	ENSG00000172890	protein_coding	protein_coding	16.4737	16.4638	14.385	14.365	1	1	0.00271477	0.0267464	0.886135	0.886135	1_to_1	identical gene model		21;2;5;21;5;5;8;2;4;7;4;2;10;7;8;12;3;2;7;2;7;3;1	3;21;2;7;10;5;7;4;5;21;3;7;8;12;8;2;7;2;2;5;4;2;1	23	23							1	Vertebral, cardiac, renal, and limb defects syndrome 3	3	known_molec_cause	0	MONDO_0020831	0.58846	0
Muscle	ENSG00000172893	DHCR7	ENSG00000172893	ENSG00000172893	protein_coding	protein_coding	0.676	0.676	0.47	0.47	1	1	0.00271477	0.0267464	0.996452	0.996452	1_to_1	identical gene model		9;9;3;4;5;8;4;4;4;4;2;3	3;9;9;4;3;8;2;5;4;4;4;4	12	12	diff_parts_same_contig						1	Smith-Lemli-Opitz syndrome	3	known_molec_cause	1	MONDO_0010035	0.87398	0
Muscle	ENSG00000172900	ACTE1P	ENSG00000172900	ENSG00000172900	transcribed_unitary_pseudogene	transcribed_unitary_pseudogene					0	0					1_to_1	identical gene model		3;8;3;4	8;4;3;3	4	4	new_contig_added, diff_parts_same_contig													0
Muscle	ENSG00000172901	LVRN	ENSG00000172901	ENSG00000172901	protein_coding	protein_coding	0.75	0.75	0.75	0.75	0	0	0.00271477	0.0267464	0.994329	0.994329	1_to_1	identical gene model		20;21;4;16;20;2;15;3;16;5	20;20;21;16;16;15;4;5;3;2	10	10	new_contig_added, diff_parts_same_contig										0	EFO_0005192	0.44629	0
Muscle	ENSG00000172912	COX6B1P3	ENSG00000172912	ENSG00000172912	processed_pseudogene	processed_pseudogene					0	0					1_to_1	identical gene model		2	2	1	1	diff_parts_same_contig		Clone Problem	Clone Problem										0
Muscle	ENSG00000172915	NBEA	ENSG00000172915	ENSG00000172915	protein_coding	protein_coding	0.323333	0.323333	0.34	0.34	1	1	0.00271477	0.0267464	0.991435	0.991435	1_to_1	identical gene model		58;13;57;58;2;2;18;59	58;58;59;57;2;18;13;2	8	8	new_contig_added, diff_parts_same_contig				High Signal Region		1	Neurodevelopmental disorder with or without early-onset generalized epilepsy	3	known_molec_cause	0	EFO_0003847;HP_0001249	0.61391	1			yes
Muscle	ENSG00000172922	RNASEH2C	ENSG00000172922	ENSG00000172922	protein_coding	protein_coding	2.06143	2.06143	2.03	2.03	1	1	0.00271477	0.0267464	0.994388	0.994388	1_to_1	identical gene model		4;3;3;2;5;4;5;4;2;5;4;3;5	4;5;3;5;4;3;5;2;5;4;4;3;2	13	13	diff_parts_same_contig		Clone Problem	Clone Problem			1	Aicardi-Goutieres syndrome 3	3	known_molec_cause	0	Orphanet_51	0.79038	0
Muscle	ENSG00000172927	MYEOV	ENSG00000172927	ENSG00000172927	protein_coding	protein_coding	5.08	5.08	5.08	5.08	0	0			0.983169	0.983883	1_to_1	exon_length_diff	0.994836	3;3;2;2;2;2;2;4;3;5;2;3	2;3;3;2;2;2;3;2	12	8	new_contig_added, diff_parts_same_contig		Gap	Gap							0	EFO_0004696	0.47703	0
Muscle	ENSG00000172932	ANKRD13D	ENSG00000172932	ENSG00000172932	protein_coding	protein_coding	4.97375	4.97375	4.32	4.32	1	1	0.00271477	0.0267464	0.958833	0.958833	1_to_1	identical gene model		16;14;5;5;3;2;7;4;2;2;15;5;8;3;8;5;4	5;15;16;3;14;5;7;3;5;2;8;2;4;2;5;4	17	16	diff_parts_same_contig										0	EFO_0004587	0.052636	0
Muscle	ENSG00000172935	MRGPRF	ENSG00000172935	ENSG00000172935	protein_coding	protein_coding	0.57	0.57	0.55	0.55	1	1	0.00271477	0.0267464	0.979488	0.979488	1_to_1	identical gene model		3;2;3	3;3;2	3	3	diff_parts_same_contig										0	EFO_0004747	0.074452	0
Muscle	ENSG00000172936	MYD88	ENSG00000172936	ENSG00000172936	protein_coding	protein_coding	0.3775	0.375	0.325	0.32	1	1	0.00271477	0.0267464	0.998372	0.998372	1_to_1	identical gene model		5;3;4;5;2;5;5;2;3;5;4;5;4	5;4;5;3;2;3;5;5;4;4;5;2;5	13	13							1	Immunodeficiency 68;Macroglobulinemia, Waldenstrom, somatic	3;3	known_molec_cause;known_molec_cause	0	Orphanet_183713	0.72716	1			yes
Muscle	ENSG00000172938	MRGPRD	ENSG00000172938	ENSG00000172938	protein_coding	protein_coding	0.265	0.265	0.265	0.265	0	0			0	0	1_to_1	identical gene model		1	1	1	1	diff_parts_same_contig										0	EFO_0004340	0.17923	0
Muscle	ENSG00000172939	OXSR1	ENSG00000172939	ENSG00000172939	protein_coding	protein_coding	24.5225	24.5012	24.45	24.445	1	1	0.00271477	0.0267464	0.490146	0.490146	1_to_1	identical gene model		18;11;15;6;4;2	2;15;18;11;4;6	6	6											0	EFO_0005192	0.33634	0
Muscle	ENSG00000172940	SLC22A13	ENSG00000172940	ENSG00000172940	protein_coding	protein_coding					0	0			1	1	1_to_1	identical gene model		10;7;3	10;7;3	3	3											0	EFO_0007874;EFO_0007883	0.11644	0
Muscle	ENSG00000172943	PHF8	ENSG00000172943	ENSG00000172943	protein_coding	protein_coding	2.02	2.01857	1.49	1.48	1	1	0.00271477	0.0267464	0.983158	0.983158	1_to_1	identical gene model		22;22;22;22;20;7;5;5;3;6;15;4;5;6;2;2;5;2	22;22;22;20;2;15;22;2;7;5;5;5;6;5;6;3;4;2	18	18	diff_parts_same_contig		Path Problem, Gap	Path Problem			1	Intellectual developmental disorder, X-linked, syndromic, Siderius type	3	known_molec_cause	0	MONDO_0010286	0.7124	0
Muscle	ENSG00000172954	LCLAT1	ENSG00000172954	ENSG00000172954	protein_coding	protein_coding	0.43	0.425	0.43	0.425	0	0	0.00271477	0.0267464	0.997187	0.997187	1_to_1	identical gene model		7;7;6;4;4;4;4;4;8;4;6;4	4;4;7;6;6;4;4;7;8;4;4;4	12	12											0	EFO_0004533	0.4009	0
Muscle	ENSG00000172955	ADH6	ENSG00000172955	ENSG00000172955	protein_coding	protein_coding	0.445	0.445	0.445	0.445	0	0			0.333333	0.333333	1_to_1	identical gene model	0.998452	8;7;9;2;7;6;3;2	7;9;7;3;8;6;2;2	8	8	new_contig_added, diff_parts_same_contig		Clone Problem	Clone Problem							0	EFO_0005653	0.17727	0
Muscle	ENSG00000172965	MIR4435-2HG	ENSG00000172965	ENSG00000172965	lncRNA	lncRNA	12.6371	12.63	13.1	13.1	1	1	0.00271477	0.0267464	0.979352	0.979352	1_to_1	identical gene model		3;1;2;4;4;2;4;6;4;3;3;9;4;5;3;2;1;4;1;4;5;1;5;6;5;5;5;4;4;5;4;5;3;5;4;4;5;4;6;3;5;7;7;5;3;5;6;4;5;5;4;4;6;2;4;6;5;3;4;6;4;6;5;5;5;6;5;3;3;6;6;4;4;5;2;2;4;6;4;7;8;5;4;4;2;2;3;3;4;6;3;3;4;6;3;4;4;4;3;6;5;2;4;2;6;4;9;4	5;5;5;5;4;4;4;5;3;7;4;5;4;4;5;6;4;6;6;5;6;8;4;7;6;4;9;4;5;3;4;5;6;2;6;6;5;3;5;6;3;5;7;4;4;5;4;6;4;5;5;6;6;5;4;6;1;4;6;9;5;3;5;6;5;1;6;4;4;5;4;4;4;5;3;3;4;3;3;1;4;4;4;4;2;4;3;4;2;2;4;4;2;3;2;5;3;2;2;1;4;3;3;3;3;4;2;2	108	108			Path Problem	Path Problem		Low Mappability					0	Orphanet_42738	0.088824	0
Muscle	ENSG00000172967	XKR3	ENSG00000172967	ENSG00000172967	protein_coding	protein_coding					0	0					1_to_1	identical gene model		4	4	1	1	diff_parts_same_contig	yes	Clone Problem	Clone Problem, Localization Problem							0	EFO_0007937	0.26037	0
Muscle	ENSG00000172969	FRG2C	ENSG00000172969	ENSG00000172969	protein_coding	protein_coding					0	0					1_to_1	identical gene model		4;4	4;4	2	2		yes	Missing sequence, Unknown, Path Problem	Localization Problem, Missing sequence, Unknown, Path Problem	High Signal Region	High Signal Region					0	EFO_0009700	0.16362	0
Muscle	ENSG00000172971	UNC93B3	ENSG00000172971	ENSG00000172971	unprocessed_pseudogene	unprocessed_pseudogene	0.44	0.44	0.44	0.44	0	0			0	0	1_to_1	identical gene model		3	3	1	1			Missing sequence, Unknown, Path Problem	Localization Problem, Missing sequence, Unknown, Path Problem										0
Muscle	ENSG00000172974	VDAC2P5	ENSG00000172974	ENSG00000172974	processed_pseudogene	processed_pseudogene	15.9588	15.9462	16.07	16.065	1	1	0.00271477	0.0267464	0.787153	0.787153	1_to_1	identical gene model		1	1	1	1														0
Muscle	ENSG00000172977	KAT5	ENSG00000172977	ENSG00000172977	protein_coding	protein_coding	6.35375	6.34875	5.205	5.195	1	1	0.00271477	0.0267464	0.994356	0.994355	1_to_1	identical gene model		13;13;14;4;3;7;6;12;5;7;4;2;3;7;7;11;4	14;13;4;12;13;5;7;7;6;7;11;4;4;2;3;3	17	16	diff_parts_same_contig		Clone Problem	Clone Problem			1	Neurodevelopmental disorder with dysmorphic facies, sleep disturbance, and brain abnormalities	3	known_molec_cause	0	EFO_0000311	0.53961	0
Muscle	ENSG00000172985	SH3RF3	ENSG00000172985	ENSG00000172985	protein_coding	protein_coding	3.2475	3.24625	2.98	2.98	1	1	0.00271477	0.0267464	0	0	1_to_1	identical gene model		10	10	1	1	new_contig_added, diff_parts_same_contig		Gap, Missing sequence, Clone Problem, Path Problem	Clone Problem, Gap, Missing sequence, Path Problem	High Signal Region	High Signal Region					0	EFO_0010736	0.37948	0
Muscle	ENSG00000172986	GXYLT2	ENSG00000172986	ENSG00000172986	protein_coding	protein_coding	1.32571	1.32429	1.2	1.19	1	1	0.00271477	0.0267464	0.533068	0.533068	1_to_1	identical gene model		7;4;3	7;3;4	3	3	new_contig_added, diff_parts_same_contig										0	EFO_0004531;EFO_0003923	0.32484	0
Muscle	ENSG00000172987	HPSE2	ENSG00000172987	ENSG00000172987	protein_coding	protein_coding					0	0			1	1	1_to_1	identical gene model		13;11;12;9;2;10	12;9;11;10;13;2	6	6	new_contig_added, diff_parts_same_contig						1	Urofacial syndrome 1	3	known_molec_cause	0	MONDO_0000463	0.66208	0
Muscle	ENSG00000172992	DCAKD	ENSG00000172992	ENSG00000172992	protein_coding	protein_coding	0.765	0.765	0.735	0.735	1	1	0.00271477	0.0267464	0.996097	0.996097	1_to_1	identical gene model		5;5;4;4;5;4;5;5;5	4;5;5;5;5;5;5;4;4	9	9	diff_parts_same_contig		GRC Housekeeping	GRC Housekeeping							0	EFO_0005665	0.29828	0
Muscle	ENSG00000172995	ARPP21	ENSG00000172995	ENSG00000172995	protein_coding	protein_coding	21.695	21.6775	18.835	18.805	1	1	0.00271477	0.0267464	0.95562	0.95562	1_to_1	identical gene model		20;5;6;5;5;8;19;3;4;6;6;6;6;5;7;3;5;5;6;4;19;9;4;6;5;8;4;4;3;3;6;2;2;4;2	6;6;4;19;4;20;5;6;8;3;6;6;5;6;7;5;5;19;5;3;4;5;5;4;9;6;6;2;2;4;8;4;3;3;2	35	35											0	EFO_0007660	0.48324	0
Muscle	ENSG00000173011	TADA2B	ENSG00000173011	ENSG00000173011	protein_coding	protein_coding	9.36125	9.355	8.955	8.935	1	1	0.00271477	0.0267464	0.876523	0.876523	1_to_1	identical gene model		2;2;2;2;1	2;2;2;1;2	5	5			GRC Housekeeping, Localization Problem								0	EFO_0000304	0.25691	0
Muscle	ENSG00000173013	CCDC96	ENSG00000173013	ENSG00000173013	protein_coding	protein_coding	1.33429	1.33286	1.42	1.41	1	1	0.00271477	0.0267464	0	0	1_to_1	identical gene model		1	1	1	1			GRC Housekeeping, Localization Problem								0	EFO_0005091	0.43237	0
Muscle	ENSG00000173020	GRK2	ENSG00000173020	ENSG00000173020	protein_coding	protein_coding	5.00625	5.00375	4.2	4.195	1	1	0.00271477	0.0267464	0.989659	0.989659	1_to_1	identical gene model		21;17;3;14;7;8;4;3;4;4;9;3;6;3	21;14;4;17;4;6;3;9;7;8;3;4;3;3	14	14	diff_parts_same_contig										0	MONDO_0018770	0.43085	0
Muscle	ENSG00000173039	RELA	ENSG00000173039	ENSG00000173039	protein_coding	protein_coding	3.35875	3.355	3.45	3.445	1	1	0.00271477	0.0267464	0.996421	0.996421	1_to_1	identical gene model		11;11;5;7;10;4;3;12;3;5;7;4;6;2;8;6;10;3;6;11;5;6;3;3;6;12;10	10;12;11;10;11;12;10;11;3;8;7;6;3;6;6;7;2;6;6;5;5;5;4;4;3;3;3	27	27	diff_parts_same_contig		Clone Problem	Clone Problem			1	?Mucocutaneous ulceration, chronic	3	known_molec_cause	0	MONDO_0043839	0.50632	0
Muscle	ENSG00000173040	EVC2	ENSG00000173040	ENSG00000173040	protein_coding	protein_coding	0.165	0.165	0.165	0.165	0	0	0.00271477	0.0267464	0.993169	0.993169	1_to_1	identical gene model		22;22;23;23	23;22;22;23	4	4			GRC Housekeeping, Localization Problem				1	Ellis-van Creveld syndrome;Weyers acrofacial dysostosis	3;3	known_molec_cause;known_molec_cause	0	Orphanet_952	0.79817	0
Muscle	ENSG00000173041	ZNF680	ENSG00000173041	ENSG00000173041	protein_coding	protein_coding	4.2275	4.22625	4.72	4.72	1	1	0.00271477	0.0267464	0.386967	0.386967	1_to_1	identical gene model		4;4;2;3;3	4;3;2;4;3	5	5											0	EFO_0004631	0.437	0
Muscle	ENSG00000173064	HECTD4	ENSG00000173064	ENSG00000173064	protein_coding	protein_coding	2.335	2.3325	2.215	2.215	1	1	0.00271477	0.0267464	0.993303	0.993303	1_to_1	identical gene model		15;76;6;3;5;2;4;3;2;3;76;5;12;3;33	76;76;33;3;2;6;2;4;3;12;3;5;15;3;5	15	15	new_contig_added, diff_parts_same_contig										0	EFO_0007986	0.60306	0
Muscle	ENSG00000173065	FAM222B	ENSG00000173065	ENSG00000173065	protein_coding	protein_coding	1.5575	1.55375	1.45	1.44	1	1	0.00271477	0.0267464	0.985525	0.985525	1_to_1	identical gene model		3;3;4;3;4;4;4;5;3;3;3;5;5;4;2	3;3;3;3;5;3;4;4;4;3;4;5;5;2;4	15	15			Clone Problem	Clone Problem							0	EFO_0004528	0.33337	0
Muscle	ENSG00000173068	BNC2	ENSG00000173068	ENSG00000173068	protein_coding	protein_coding	1.0125	1.01125	1	1	1	1	0.00271477	0.0267464	0.814346	0.814346	1_to_1	identical gene model		5;6;7;5;6;3;3;9;4;7;4;4;3;4	7;9;5;6;7;6;5;4;4;4;3;3;3;4	14	14	new_contig_added, diff_parts_same_contig						1	Lower urinary tract obstruction, congenital	3	known_molec_cause	0	Orphanet_93110	0.64805	0
Muscle	ENSG00000173077	DELEC1	ENSG00000173077	ENSG00000173077	lncRNA	lncRNA	0.26	0.26	0.26	0.26	0	0			0.5	0.5	1_to_1	identical gene model		8;4;5;2;6;2;6;7;2	6;2;2;7;8;5;6;4;2	9	9	new_contig_added, diff_parts_same_contig										0	EFO_0000181	0.019218	0
Muscle	ENSG00000173080	RXFP4	ENSG00000173080	ENSG00000173080	protein_coding	protein_coding	0.18	0.18	0.18	0.18	0	0			0	0	1_to_1	identical gene model		1	1	1	1	diff_parts_same_contig		GRC Housekeeping								0	EFO_0000519	0.25881	0
Muscle	ENSG00000173083	HPSE	ENSG00000173083	ENSG00000173083	protein_coding	protein_coding					0	0			0.998024	0.998024	1_to_1	identical gene model		12;13;12;11;12;11;11	12;13;12;11;12;11;11	7	7											0	EFO_0007937	0.38031	0
Muscle	ENSG00000173085	COQ2	ENSG00000173085	ENSG00000173085	protein_coding	protein_coding	1.19125	1.19125	1.08	1.08	1	1	0.00271477	0.0267464	0.992406	0.992406	1_to_1	identical gene model		7;7;7;7;3;7	7;7;7;7;7;3	6	6							1	Coenzyme Q10 deficiency, primary, 1;{Multiple system atrophy, susceptibility to}	3;3	known_molec_cause;known_molec_cause	0	MONDO_0016816	0.76248	0
Muscle	ENSG00000173093	CCDC63	ENSG00000173093	ENSG00000173093	protein_coding	protein_coding					0	0			1	1	1_to_1	identical gene model		12;11;4;10	4;11;12;10	4	4	diff_parts_same_contig										0	EFO_0004309	0.35713	0
Muscle	ENSG00000173110	HSPA6	ENSG00000173110	ENSG00000173110	protein_coding	protein_coding	3.13714	3.13714	1.34	1.34	1	1	0.00271477	0.0267464	0.377878	0.377878	1_to_1	identical gene model		1	1	1	1			Path Problem, GRC Housekeeping	Path Problem							0	EFO_0004305	0.27323	0
Muscle	ENSG00000173113	TRMT112	ENSG00000173113	ENSG00000173113	protein_coding	protein_coding	20.7563	20.7425	24.13	24.095	1	1	0.00271477	0.0267464	0.977532	0.977555	1_to_1	identical gene model	0.999885	4;2;3;2;3;4	3;4;2;2;4;3	6	6	new_contig_added, diff_parts_same_contig										0	MONDO_0011962	0.12532	0
Muscle	ENSG00000173114	LRRN3	ENSG00000173114	ENSG00000173114	protein_coding	protein_coding	0.1575	0.1575	0.16	0.16	1	1	0.00271477	0.0267464	0.972584	0.972584	1_to_1	identical gene model		3;4;2;4;2	4;2;4;2;3	5	5	diff_parts_same_contig										0	Orphanet_552	0.081339	0
Muscle	ENSG00000173120	KDM2A	ENSG00000173120	ENSG00000173120	protein_coding	protein_coding	5.78857	5.78571	5.64	5.63	1	1	0.00271477	0.0267464	0.990237	0.990237	1_to_1	identical gene model		21;21;3;4;4;2;16;3;2;21;4;10;14;4;2	21;21;4;3;21;2;16;14;2;4;10;3;4;2;4	15	15	diff_parts_same_contig										0	EFO_0000304	0.2242	0
Muscle	ENSG00000173124	ACSM6	ENSG00000173124	ENSG00000173124	protein_coding	protein_coding					0	0			1	1	1_to_1	identical gene model		9;11;10;10	9;11;10;10	4	4											0	EFO_0004531;EFO_0003923	0.38118	0
Muscle	ENSG00000173137	ADCK5	ENSG00000173137	ENSG00000173137	protein_coding	protein_coding	1.03625	1.05125	0.97	0.97	1	1	-0.0274112	0.391283	0.934033	0.935575	1_to_1	exon_count_diff		18;3;8;6;17;5;7;6	6;8;7;14;15;3;5;6	8	8	new_contig_added		Variation	Variation							0	Orphanet_88616	0.092294	0
Muscle	ENSG00000173141	MRPL57	ENSG00000173141	ENSG00000173141	protein_coding	protein_coding	46.9425	46.9113	47.42	47.35	1	1	0.00271477	0.0267464	0	0	1_to_1	identical gene model		2	2	1	1	diff_parts_same_contig										0	EFO_0006505	0.036463	0
Muscle	ENSG00000173145	NOC3L	ENSG00000173145	ENSG00000173145	protein_coding	protein_coding	6.90625	6.9025	7.335	7.325	1	1	0.00271477	0.0267464	0.462417	0.462417	1_to_1	identical gene model		21;3;10	21;10;3	3	3	new_contig_added, diff_parts_same_contig										0	EFO_0004980	0.30235	0
Muscle	ENSG00000173153	ESRRA	ENSG00000173153	ENSG00000173153	protein_coding	protein_coding	7.97875	7.97125	8.625	8.62	1	1	0.00271477	0.0267464	0.994372	0.994373	1_to_1	identical gene model	0.999957	7;7;7;3;2;5;3	7;7;5;7;2;3;3	7	7	new_contig_added, diff_parts_same_contig										0	EFO_0000231	0.16436	0
Muscle	ENSG00000173156	RHOD	ENSG00000173156	ENSG00000173156	protein_coding	protein_coding	28.22	28.365	14.055	14.245	1	1	-0.0100352	0.109091	0.545416	0.547046	1_to_1	identical gene model	0.998651	5;3;4	5;4;3	3	3	new_contig_added, diff_parts_same_contig										0	EFO_0004339	0.32138	0
Muscle	ENSG00000173157	ADAMTS20	ENSG00000173157	ENSG00000173157	protein_coding	protein_coding					0	0			0.5	0.5	1_to_1	identical gene model		39;29;11;29	39;11;29;29	4	4											0	EFO_0004980	0.29765	0
Muscle	ENSG00000173163	COMMD1	ENSG00000173163	ENSG00000173163	protein_coding	protein_coding	4.14875	4.14375	3.49	3.49	1	1	0.00271477	0.0267464	0.980457	0.980457	1_to_1	identical gene model		3;3;2;3;4;3;2;3	3;3;3;2;4;3;3;2	8	8											0	HP_0011142	0.30517	0
Muscle	ENSG00000173166	RAPH1	ENSG00000173166	ENSG00000173166	protein_coding	protein_coding	0.36	0.36	0.43	0.43	0	0	0.00271477	0.0267464	0.999281	0.999281	1_to_1	identical gene model		16;14;15;12;13;4;14;4;14;15;14;2;16	14;14;15;16;16;13;14;14;15;12;4;4;2	13	13											0	EFO_0005674	0.38956	0
Muscle	ENSG00000173171	MTX1	ENSG00000173171	ENSG00000173171	protein_coding	protein_coding	3.28375	3.2825	3.1	3.1	1	1	0.00271477	0.0267464	0.960052	0.960013	1_to_1	identical gene model	0.999907	7;8;8;7;3;7;8	8;7;8;8;7;7;3	7	7	new_contig_added, diff_parts_same_contig		Variation, Clone Problem, GRC Housekeeping	Variation, Clone Problem							0	EFO_0000178	0.17374	0
Muscle	ENSG00000173175	ADCY5	ENSG00000173175	ENSG00000173175	protein_coding	protein_coding	1.35857	1.35857	1.41	1.41	1	1	0.00271477	0.0267464	0.854077	0.854077	1_to_1	identical gene model		21;21;15;5;2;4;5;2;5;23	21;23;2;21;4;15;5;5;5;2	10	10	new_contig_added, diff_parts_same_contig						1	Dyskinesia with orofacial involvement, autosomal dominant;Dyskinesia with orofacial involvement, autosomal recessive;Neurodevelopmental disorder with hyperkinetic movements and dyskinesia	3;3;3	known_molec_cause;known_molec_cause;known_molec_cause	0	Orphanet_324588	0.7748	0
Muscle	ENSG00000173193	PARP14	ENSG00000173193	ENSG00000173193	protein_coding	protein_coding	0.41	0.41	0.235	0.235	1	1	0.00271477	0.0267464	0.996241	0.996241	1_to_1	identical gene model		14;17;10;3;2;4;16	17;4;16;2;14;10;3	7	7											0	MONDO_0100096	0.37448	0
Muscle	ENSG00000173198	CYSLTR1	ENSG00000173198	ENSG00000173198	protein_coding	protein_coding	0.451667	0.45	0.465	0.465	1	1	0.00271477	0.0267464	0.726428	0.726428	1_to_1	identical gene model		3;2;2	3;2;2	3	3	new_contig_added		Localization Problem, Gap								0	MONDO_0004979	0.62297	0
Muscle	ENSG00000173200	PARP15	ENSG00000173200	ENSG00000173200	protein_coding	protein_coding	0.26	0.26	0.26	0.26	0	0	0.00271477	0.0267464	0.996553	0.996553	1_to_1	identical gene model		8;12;14;3;9;7	9;12;14;8;7;3	6	6											0	EFO_0004696	0.28024	0
Muscle	ENSG00000173207	CKS1B	ENSG00000173207	ENSG00000173207	protein_coding	protein_coding	2.885	2.8825	2.085	2.085	1	1	0.00271477	0.0267464	0.945793	0.945793	1_to_1	identical gene model		3;2;3;2;3;3;3	3;3;2;3;3;3;2	7	7			GRC Housekeeping								0	EFO_0000181	0.1965	0
Muscle	ENSG00000173208	ABCD2	ENSG00000173208	ENSG00000173208	protein_coding	protein_coding	0.354	0.354	0.22	0.22	1	1	0.00271477	0.0267464	0	0	1_to_1	identical gene model		10	10	1	1	diff_parts_same_contig										0	EFO_0000389	0.12901	0
Muscle	ENSG00000173209	AHSA2P	ENSG00000173209	ENSG00000173209	transcribed_unitary_pseudogene	transcribed_unitary_pseudogene	2.74875	2.74375	2.76	2.755	1	1	0.00271477	0.0267464	0.977758	0.977758	1_to_1	identical gene model		7;6;5;3;5;4;4;9;2;2;6;8;7;3;6	7;3;6;9;7;3;6;8;5;2;6;4;4;5;2	15	15											0	Orphanet_98974	0.071933	0
Muscle	ENSG00000173210	ABLIM3	ENSG00000173210	ENSG00000173210	protein_coding	protein_coding	6.165	6.16125	5.92	5.92	1	1	0.00271477	0.0267464	0.99063	0.99063	1_to_1	identical gene model		24;21;8;2;19;23;22;6;20;3;9;4	21;24;23;20;19;22;3;6;4;8;9;2	12	12	diff_parts_same_contig										0	EFO_0007788	0.39485	0
Muscle	ENSG00000173212	MAB21L3	ENSG00000173212	ENSG00000173212	protein_coding	protein_coding					0	0					1_to_1	identical gene model		7;4	7;4	2	2	diff_parts_same_contig		Clone Problem, GRC Housekeeping								0	EFO_0007987	0.27902	0
Muscle	ENSG00000173213	TUBB8B	ENSG00000173213	ENSG00000173213	protein_coding	protein_coding					0	0					1_to_1	identical gene model		4;2	4;2	2	2					High Signal Region	High Signal Region					0	EFO_0000763	0.46197	0
Muscle	ENSG00000173214	MFSD4B	ENSG00000173214	ENSG00000173214	protein_coding	protein_coding	0.678333	0.676667	0.4	0.4	1	1	0.00271477	0.0267464	0.969764	0.969764	1_to_1	identical gene model		2;4;3;3;2;2;4;4;6;6;4;1;5;7;3;3;4;4	4;4;7;6;2;5;3;6;4;4;3;4;3;2;3;4	18	16	new_contig_added, diff_parts_same_contig										0	EFO_0000676	0.38755	0
Muscle	ENSG00000173218	VANGL1	ENSG00000173218	ENSG00000173218	protein_coding	protein_coding					0	0			0.998134	0.998134	1_to_1	identical gene model		8;8;7;8;3;3	8;8;8;7;3;3	6	6	diff_parts_same_contig		Clone Problem, GRC Housekeeping				1	Caudal regression syndrome;{Neural tube defects, susceptibility to}	3;3	known_molec_cause;known_molec_cause	0	EFO_0003105	0.63453	0
Muscle	ENSG00000173221	GLRX	ENSG00000173221	ENSG00000173221	protein_coding	protein_coding	56.915	56.8038	26.125	26.12	1	1	0.00271477	0.0267464	0.944432	0.944432	1_to_1	identical gene model		3;3;3;2;4;3;2	3;4;3;3;2;3;2	7	7	new_contig_added, diff_parts_same_contig										0	EFO_0007986	0.38684	0
Muscle	ENSG00000173226	IQCB1	ENSG00000173226	ENSG00000173226	protein_coding	protein_coding	2.00875	2.0075	1.55	1.545	1	1	0.00271477	0.0267464	0.936585	0.936585	1_to_1	identical gene model		15;12;14;9;4;2;7	15;12;14;9;7;4;2	7	7							1	Senior-Loken syndrome 5	3	known_molec_cause	0	MONDO_0017842	0.7741	0
Muscle	ENSG00000173227	SYT12	ENSG00000173227	ENSG00000173227	protein_coding	protein_coding	0.71	0.71	0.71	0.71	0	0	0.00271477	0.0267464	0.961395	0.961395	1_to_1	identical gene model		11;4;8;3;8;2;4	11;8;8;3;2;4;4	7	7	diff_parts_same_contig										0	EFO_0004587	0.1957	0
Muscle	ENSG00000173230	GOLGB1	ENSG00000173230	ENSG00000173230	protein_coding	protein_coding	1.86167	1.86	1.54	1.535	1	1	0.00271477	0.0267464	0.996374	0.996374	1_to_1	identical gene model		22;22;3;2;22;9;7;12;21	22;22;21;22;7;12;9;2;3	9	9											0	EFO_0000311	0.57651	0
Muscle	ENSG00000173231	TERF1P1	ENSG00000173231	ENSG00000173231	processed_pseudogene	processed_pseudogene					0	0					1_to_1	identical gene model		1	1	1	1	diff_parts_same_contig		Variation, GRC Housekeeping	Variation, GRC Housekeeping, Localization Problem										0
Muscle	ENSG00000173237	C11orf86	ENSG00000173237	ENSG00000173237	protein_coding	protein_coding					0	0					1_to_1	identical gene model		2	2	1	1											0	EFO_0009270	0.13936	0
Muscle	ENSG00000173239	LIPM	ENSG00000173239	ENSG00000173239	protein_coding	protein_coding					0	0			1	1	1_to_1	identical gene model		9;9	9;9	2	2	diff_parts_same_contig										0	EFO_0000571	0.11242	0
Muscle	ENSG00000173250	GPR151	ENSG00000173250	ENSG00000173250	protein_coding	protein_coding					0	0			0	0	1_to_1	identical gene model		1	1	1	1	diff_parts_same_contig										0	EFO_0007800	0.47101	0
Muscle	ENSG00000173253	DMRT2	ENSG00000173253	ENSG00000173253	protein_coding	protein_coding	4	3.9975	3.04	3.035	1	1	0.00271477	0.0267464	0.949526	0.949526	1_to_1	identical gene model		3;4;3;5;6;4;3;3;6	6;5;6;4;3;4;3;3;3	9	9											0	EFO_0004696	0.42916	0
Muscle	ENSG00000173258	ZNF483	ENSG00000173258	ENSG00000173258	protein_coding	protein_coding	0.37625	0.37625	0.295	0.295	1	1	0.00271477	0.0267464	0.0969444	0.0969444	1_to_1	identical gene model		6;6;6;2	6;6;6;2	4	4											0	EFO_0004703	0.46231	0
Muscle	ENSG00000173261	PLAC8L1	ENSG00000173261	ENSG00000173261	protein_coding	protein_coding	0.354	0.354	0.32	0.32	1	1	0.00271477	0.0267464	0.25	0.25	1_to_1	identical gene model		4;4	4;4	2	2											0	EFO_0006797	0.21275	0
Muscle	ENSG00000173262	SLC2A14	ENSG00000173262	ENSG00000173262	protein_coding	protein_coding					0	0			1	1	1_to_1	identical gene model		13;12;11;6;10;5;4;6;5;6;5;2;10;5;8;5;4;16;4;6;10	13;8;10;16;11;5;12;10;10;6;5;5;6;6;2;4;5;4;6;4	21	20	diff_parts_same_contig, new_contig_added										0	EFO_0004517	0.24549	0
Muscle	ENSG00000173264	GPR137	ENSG00000173264	ENSG00000173264	protein_coding	protein_coding	5.6775	5.675	5.715	5.715	1	1	0.00271477	0.0267464	0.964488	0.964488	1_to_1	identical gene model		7;7;9;7;3;3;2;4;4;3;5;7;2;4;3;5;2;5;5	5;3;9;7;4;5;5;7;3;5;4;2;3;7;7;3;4;2;2	19	19	diff_parts_same_contig										0	EFO_0009270	0.20058	0
Muscle	ENSG00000173267	SNCG	ENSG00000173267	ENSG00000173267	protein_coding	protein_coding	5.07	5.0675	4.79	4.785	1	1	0.00271477	0.0267464	0.938655	0.938655	1_to_1	identical gene model		5;5;4;4	5;4;5;4	4	4				GRC Housekeeping							0	EFO_0004308	0.096255	0
Muscle	ENSG00000173269	MMRN2	ENSG00000173269	ENSG00000173269	protein_coding	protein_coding	29.5237	29.5012	32.27	32.25	1	1	0.00271477	0.0267464	0.365015	0.365015	1_to_1	identical gene model		7;5;2;4;2;5;6	7;6;2;5;5;4;2	7	7				GRC Housekeeping							0	EFO_0000616	0.0527	0
Muscle	ENSG00000173272	MZT2A	ENSG00000173272	ENSG00000173272	protein_coding	protein_coding	27.9537	27.9375	27.495	27.485	1	1	0.00271477	0.0267464	0.838321	0.838321	1_to_1	identical gene model		3;3;5;4;2;2	5;4;3;3;2;2	6	6	diff_parts_same_contig		Path Problem	Path Problem							0	EFO_0004517	0.18747	0
Muscle	ENSG00000173273	TNKS	ENSG00000173273	ENSG00000173273	protein_coding	protein_coding	6.23125	6.2275	6.065	6.065	1	1	0.00271477	0.0267464	0.682958	0.682958	1_to_1	identical gene model		27;1;3;6;7;27;4;3;6;4;11;6;1	27;3;27;3;4;4;11;6;7;6;6;1;1	13	13			Variation, Path Problem, GRC Housekeeping	Variation, Path Problem							0	EFO_0000311	0.38368	0
Muscle	ENSG00000173275	ZNF449	ENSG00000173275	ENSG00000173275	protein_coding	protein_coding	5.72375	5.72	5.305	5.3	1	1	0.00271477	0.0267464	0.140823	0.140823	1_to_1	identical gene model		5;2	5;2	2	2	diff_parts_same_contig										0	Orphanet_314811	0.13859	0
Muscle	ENSG00000173276	ZBTB21	ENSG00000173276	ENSG00000173276	protein_coding	protein_coding	0.48	0.48	0.48	0.48	0	0	0.00271477	0.0267464	0.995864	0.995864	1_to_1	identical gene model		3;4;4;4;2;2;4;3	3;4;4;2;3;2;4;4	8	8	diff_parts_same_contig		Variation, GRC Housekeeping	Variation							0	EFO_0005091	0.21596	0
Muscle	ENSG00000173281	PPP1R3B	ENSG00000173281	ENSG00000173281	protein_coding	protein_coding	42.4038	42.3775	44.335	44.325	1	1	0.00271477	0.0267464	0.52502	0.52502	1_to_1	identical gene model		2;2	2;2	2	2			Variation, Path Problem, GRC Housekeeping	Variation, Path Problem							0	EFO_0004612	0.465	0
Muscle	ENSG00000173285	OR10K1	ENSG00000173285	ENSG00000173285	protein_coding	protein_coding					0	0					1_to_1	identical gene model		1;2;2;2;2;2	2;2;2;2;2;1	6	6			GRC Housekeeping								0	MONDO_0024622	0.21967	0
Muscle	ENSG00000173295	FAM86B3P	ENSG00000173295	ENSG00000173295	transcribed_unprocessed_pseudogene	transcribed_unprocessed_pseudogene	2.13714	2.13429	2.23	2.23	1	1	0.00271477	0.0267464	0.31059	0.31059	1_to_1	identical gene model		2;9;7;2;2;6;2;4	9;2;4;2;2;6;2;7	8	8			Variation, Path Problem, GRC Housekeeping	Variation, Path Problem										0
Muscle	ENSG00000173302	GPR148	ENSG00000173302	ENSG00000173302	protein_coding	protein_coding					0	0					1_to_1	identical gene model		1	1	1	1	diff_parts_same_contig		Path Problem	Path Problem							0	MONDO_0018531	0.0138	0
Muscle	ENSG00000173320	STOX2	ENSG00000173320	ENSG00000173320	protein_coding	protein_coding	1.39	1.39	1.45	1.45	1	1	0.00271477	0.0267464	0.184575	0.184575	1_to_1	identical gene model		4;3;2;3;3	3;2;4;3;3	5	5	diff_parts_same_contig		GRC Housekeeping								0	EFO_0004875	0.44174	0
Muscle	ENSG00000173327	MAP3K11	ENSG00000173327	ENSG00000173327	protein_coding	protein_coding	3.55714	3.55286	3.21	3.21	1	1	0.00271477	0.0267464	0.979143	0.979149	1_to_1	identical gene model		10;9;4;4;2;1;3;10;2;5;2;2;5	10;5;10;9;5;2;4;2;2;4;3;2;1	13	13	diff_parts_same_contig		Clone Problem	Clone Problem							0	EFO_0000304	0.28884	0
Muscle	ENSG00000173334	TRIB1	ENSG00000173334	ENSG00000173334	protein_coding	protein_coding	22.4	22.3825	19.405	19.405	1	1	0.00271477	0.0267464	0.685452	0.685452	1_to_1	identical gene model		3;2;3;2	3;3;2;2	4	4	diff_parts_same_contig			GRC Housekeeping							0	EFO_0004611	0.49981	0
Muscle	ENSG00000173335	CST9	ENSG00000173335	ENSG00000173335	protein_coding	protein_coding					0	0					1_to_1	identical gene model		2	2	1	1											0	EFO_0004617	0.27533	0
Muscle	ENSG00000173338	KCNK7	ENSG00000173338	ENSG00000173338	protein_coding	protein_coding	0.7075	0.7075	0.765	0.765	1	1	0.00271477	0.0267464	0.799344	0.799344	1_to_1	identical gene model		3;3;2;4;3;2	3;3;2;4;2;3	6	6	diff_parts_same_contig		Clone Problem	Clone Problem							0	EFO_0000304	0.22448	0
Muscle	ENSG00000173349	SFT2D3	ENSG00000173349	ENSG00000173349	protein_coding	protein_coding					0	0			1	1	1_to_1	identical gene model		1	1	1	1			Path Problem	Path Problem							0	EFO_0004340	0.15172	0
Muscle	ENSG00000173366		ENSG00000173366	ENSG00000173366	protein_coding	protein_coding					0	0			1	1	1_to_1	identical gene model		3;5	5;3	2	2	diff_parts_same_contig										0	HP_0002575	0.25871	0
Muscle	ENSG00000173369	C1QB	ENSG00000173369	ENSG00000173369	protein_coding	protein_coding	74.2512	74.2237	17.435	17.42	1	1	0.00271477	0.0267464	0.725135	0.725135	1_to_1	identical gene model		4;3;3	3;4;3	3	3			Clone Problem				1	C1q deficiency	3	known_molec_cause	0	MONDO_0015699	0.64135	0
Muscle	ENSG00000173372	C1QA	ENSG00000173372	ENSG00000173372	protein_coding	protein_coding	7.71875	7.7175	1.745	1.745	1	1	0.00271477	0.0267464	0.98087	0.98087	1_to_1	identical gene model		3;2;3	3;3;2	3	3			Clone Problem				1	C1q deficiency	3	known_molec_cause	0	MONDO_0015699	0.6269	0
Muscle	ENSG00000173376	NDNF	ENSG00000173376	ENSG00000173376	protein_coding	protein_coding	3.3775	3.37375	3.195	3.19	1	1	0.00271477	0.0267464	0.393832	0.393832	1_to_1	identical gene model		4;3;4;4	4;3;4;4	4	4							1	Hypogonadotropic hypogonadism 25 with anosmia	3	known_molec_cause	0	MONDO_0018800	0.54645	0
Muscle	ENSG00000173389	IQCF1	ENSG00000173389	ENSG00000173389	protein_coding	protein_coding					0	0					1_to_1	identical gene model		4;5	4;5	2	2	diff_parts_same_contig										0	EFO_0004612;EFO_0004614	0.151	0
Muscle	ENSG00000173391	OLR1	ENSG00000173391	ENSG00000173391	protein_coding	protein_coding	0.265	0.265	0.265	0.265	0	0			0.906941	0.906941	1_to_1	identical gene model		6;5;5;2;4;2;5;4;4;4;5	6;4;4;5;5;2;5;4;5;2;4	11	11							1	{Myocardial infarction, susceptibility to}	3	known_molec_cause	0	EFO_0004784	0.23896	0
Muscle	ENSG00000173401	GLIPR1L1	ENSG00000173401	ENSG00000173401	protein_coding	protein_coding					0	0			1	1	1_to_1	identical gene model		5;6;3;2	6;5;2;3	4	4											0	EFO_0009887	0.031933	0
Muscle	ENSG00000173402	DAG1	ENSG00000173402	ENSG00000173402	protein_coding	protein_coding	6.38375	6.3825	5.85	5.85	1	1	0.00271477	0.0267464	0.997428	0.997428	1_to_1	identical gene model		3;3;3;6;2;4;3;4;3;3;4;3;2;2;2;5;3;4;3;4;6;5	3;2;3;4;3;4;6;3;4;3;3;3;4;3;5;6;4;3;5;2;2	22	21							1	Muscular dystrophy-dystroglycanopathy (congenital with brain and eye anomalies), type A, 7;Muscular dystrophy-dystroglycanopathy (congenital with brain and eye anomalies), type A, 9;Muscular dystrophy-dystroglycanopathy (limb-girdle), type C, 7;Muscular dystrophy-dystroglycanopathy (limb-girdle), type C, 9	3;3;3;3	known_molec_cause;known_molec_cause;known_molec_cause;known_molec_cause	0	MONDO_0000171	0.77345	0
Muscle	ENSG00000173404	INSM1	ENSG00000173404	ENSG00000173404	protein_coding	protein_coding	0.59	0.59	0.59	0.59	0	0			0	0	1_to_1	identical gene model		1	1	1	1											0	EFO_0004703	0.29157	0
Muscle	ENSG00000173406	DAB1	ENSG00000173406	ENSG00000173406	protein_coding	protein_coding	0.14	0.14	0.14	0.14	0	0			0.9875	0.9875	1_to_1	identical gene model		6;7;15;9;15;14;14;3;2;21;3	15;14;21;14;15;9;6;7;3;3	11	10	new_contig_added, diff_parts_same_contig		Clone Problem				1	Ciliary dyskinesia, primary, 2;Spinocerebellar ataxia 37	3;3	known_molec_cause;known_molec_cause	0	Orphanet_363710	0.50676	0
Muscle	ENSG00000173409	ARV1	ENSG00000173409	ENSG00000173409	protein_coding	protein_coding	1.16143	1.15857	0.92	0.92	1	1	0.00271477	0.0267464	0.98724	0.98724	1_to_1	identical gene model		6;5;6;6;4;6;5	5;6;5;6;6;6;4	7	7	diff_parts_same_contig						1	Developmental and epileptic encephalopathy 38	3	known_molec_cause	0	MONDO_0100062	0.52122	0
Muscle	ENSG00000173418	NAA20	ENSG00000173418	ENSG00000173418	protein_coding	protein_coding	7.1825	7.1775	6.71	6.71	1	1	0.00271477	0.0267464	0.987047	0.987047	1_to_1	identical gene model		5;6;6;6;5;2;7	5;7;6;5;6;6;2	7	7	diff_parts_same_contig, new_contig_added						1	Intellectual developmental disorder, autosomal recessive 73	3	known_molec_cause	0	Orphanet_88616;MONDO_0019502	0.36958	0
Muscle	ENSG00000173421	IHO1	ENSG00000173421	ENSG00000173421	protein_coding	protein_coding	0.16	0.16	0.16	0.16	0	0			0.99375	0.99375	1_to_1	identical gene model		10;5;8;8;2	10;8;8;5;2	5	5	new_contig_added, diff_parts_same_contig										0	EFO_0008111	0.10282	0
Muscle	ENSG00000173431	RNASE8	ENSG00000173431	ENSG00000173431	protein_coding	protein_coding	0.45	0.45	0.45	0.45	0	0			0	0	1_to_1	identical gene model		1	1	1	1	diff_parts_same_contig										0	EFO_0000571	0.18479	0
Muscle	ENSG00000173432	SAA1	ENSG00000173432	ENSG00000173432	protein_coding	protein_coding	25.44	25.4214	3.02	3.02	1	1	0.00271477	0.0267464	0.936264	0.936266	1_to_1	identical gene model		4;4;5;4	5;4;4;4	4	4											0	MONDO_0019438	0.4629	0
Muscle	ENSG00000173436	MICOS10	ENSG00000173436	ENSG00000173436	protein_coding	protein_coding	9.16875	9.1625	9.21	9.2	1	1	0.00271477	0.0267464	0.953226	0.953226	1_to_1	identical gene model		4;4;5;2;5;5;4;2;5;3;4	4;3;4;4;2;4;5;5;5;2;5	11	11	diff_parts_same_contig, new_contig_added		GRC Housekeeping, Localization Problem, Clone Problem								0	EFO_0004705	0.28678	0
Muscle	ENSG00000173442	EHBP1L1	ENSG00000173442	ENSG00000173442	protein_coding	protein_coding	112.116	131.669	108.68	128.505	1	1	-0.0691585	0.0267464	0.899026	0.894174	1_to_1	identical gene model		19;1;2;3;4;3;3;12;3;5;12	12;19;12;3;1;5;4;3;3;2;3	11	11	diff_parts_same_contig		Clone Problem	Clone Problem							0	EFO_0005192	0.37869	0
Muscle	ENSG00000173451	THAP2	ENSG00000173451	ENSG00000173451	protein_coding	protein_coding	2.615	2.61375	2.48	2.475	1	1	0.00271477	0.0267464	0.145845	0.145845	1_to_1	identical gene model		3;2;3;3	3;2;3;3	4	4											0	EFO_0004327	0.14819	0
Muscle	ENSG00000173452	TMEM196	ENSG00000173452	ENSG00000173452	protein_coding	protein_coding					0	0			1	1	1_to_1	identical gene model		4;5;5;5;4	5;4;5;5;4	5	5											0	EFO_0004340	0.41725	0
Muscle	ENSG00000173456	RNF26	ENSG00000173456	ENSG00000173456	protein_coding	protein_coding	10.4425	10.4362	7.915	7.915	1	1	0.00271477	0.0267464	0.0442555	0.0442555	1_to_1	identical gene model		1	1	1	1	diff_parts_same_contig										0	EFO_0007985	0.20381	0
Muscle	ENSG00000173457	PPP1R14B	ENSG00000173457	ENSG00000173457	protein_coding	protein_coding	120.767	120.656	116.755	116.735	1	1	0.00271477	0.0267464	0.731606	0.731606	1_to_1	identical gene model		4;4;3	4;4;3	3	3	diff_parts_same_contig										0	EFO_0004980	0.070709	0
Muscle	ENSG00000173464	RNASE11	ENSG00000173464	ENSG00000173464	protein_coding	protein_coding					0	0					1_to_1	identical gene model		3;4;2;3;3;2;3;3;3;3;3	2;4;3;3;3;3;3;3;3;2;3	11	11											0	EFO_1001870	0.13859	0
Muscle	ENSG00000173465	ZNRD2	ENSG00000173465	ENSG00000173465	protein_coding	protein_coding	14.5162	14.505	14.72	14.72	1	1	0.00271477	0.0267464	0.973896	0.973896	1_to_1	identical gene model		4;3;4;2;3;3;4	3;4;3;4;4;3;2	7	7	diff_parts_same_contig		Clone Problem	Clone Problem							0	MONDO_0005148	0.18515	0
Muscle	ENSG00000173467	AGR3	ENSG00000173467	ENSG00000173467	protein_coding	protein_coding					0	0					1_to_1	identical gene model		8;7;6;3	8;7;6;3	4	4											0	EFO_0010750	0.23578	0
Muscle	ENSG00000173473	SMARCC1	ENSG00000173473	ENSG00000173473	protein_coding	protein_coding	6.9775	6.96875	6.53	6.525	1	1	0.00271477	0.0267464	0.802789	0.802789	1_to_1	identical gene model		28;28;5;6;4;5;5;3	28;28;3;4;6;5;5;5	8	8											0	Orphanet_2185	0.37864	0
Muscle	ENSG00000173480	ZNF417	ENSG00000173480	ENSG00000173480	protein_coding	protein_coding	1.69625	1.695	1.555	1.55	1	1	0.00271477	0.0267464	0.756	0.756	1_to_1	identical gene model		3;3;3;4;4;4;4	3;3;3;4;4;4	7	6	diff_parts_same_contig										0	EFO_0004584	0.1708	0
Muscle	ENSG00000173482	PTPRM	ENSG00000173482	ENSG00000173482	protein_coding	protein_coding	4.37875	4.37625	3.61	3.605	1	1	0.00271477	0.0267464	0.990044	0.990044	1_to_1	identical gene model		31;31;32;7;17;4;6;2;3;4;33;3;2;6;6	31;33;31;32;4;2;6;3;6;7;17;4;3;6;2	15	15	diff_parts_same_contig, new_contig_added										0	EFO_0004339	0.43809	0
Muscle	ENSG00000173486	FKBP2	ENSG00000173486	ENSG00000173486	protein_coding	protein_coding	4.83625	4.835	3.66	3.66	1	1	0.00271477	0.0267464	0.982522	0.982522	1_to_1	identical gene model		6;6;4;4;5;6	4;5;6;6;4;6	6	6	diff_parts_same_contig										0	EFO_0000289	0.20523	0
Muscle	ENSG00000173511	VEGFB	ENSG00000173511	ENSG00000173511	protein_coding	protein_coding	45.3738	45.3438	43.51	43.5	1	1	0.00271477	0.0267464	0.880953	0.880953	1_to_1	identical gene model		7;7;2;3	7;7;3;2	4	4	diff_parts_same_contig										0	EFO_0001365	0.48861	0
Muscle	ENSG00000173517	PEAK1	ENSG00000173517	ENSG00000173517	protein_coding	protein_coding	1.84714	1.84571	1.27	1.27	1	1	0.00271477	0.0267464	0.992286	0.992286	1_to_1	identical gene model		5;5;2;7;2;4;3;5;5;6;2;5	7;5;2;5;2;4;3;5;5;5;6;2	12	12	diff_parts_same_contig										0	MONDO_0005148	0.40719	0
Muscle	ENSG00000173530	TNFRSF10D	ENSG00000173530	ENSG00000173530	protein_coding	protein_coding	1.89143	1.89	1.4	1.4	1	1	0.00271477	0.0267464	0	0	1_to_1	identical gene model		9	9	1	1	diff_parts_same_contig										0	EFO_0000304	0.25885	0
Muscle	ENSG00000173531	MST1	ENSG00000173531	ENSG00000173531	protein_coding	protein_coding	2.465	2.48	2.36	2.385	1	1	-0.038686	0.255391	0.965395	0.964455	1_to_1	identical gene model		5;18;2;6;3;4;4;2;11;7;13;3;4;2;9;5;5;5;6;2;3	5;18;6;13;9;5;2;4;11;3;2;3;5;2;3;7;5;6;4;4;2	21	21						High Signal Region	1	T-cell immunodeficiency, recurrent infections, autoimmunity, and cardiac malformations	3	known_molec_cause	0	EFO_0000384	0.19078	0
Muscle	ENSG00000173535	TNFRSF10C	ENSG00000173535	ENSG00000173535	protein_coding	protein_coding	1.076	1.076	0.37	0.37	1	1	0.00271477	0.0267464	0.540369	0.540369	1_to_1	identical gene model		5;4;3	5;4;3	3	3	diff_parts_same_contig										0	EFO_0004308	0.46709	0
Muscle	ENSG00000173540	GMPPB	ENSG00000173540	ENSG00000173540	protein_coding	protein_coding	1.305	1.305	1.33	1.33	1	1	0.00271477	0.0267464	0.984526	0.984526	1_to_1	identical gene model		8;9;10;3;3	10;9;8;3;3	5	5							1	Muscular dystrophy-dystroglycanopathy (congenital with brain and eye anomalies), type A, 14;Muscular dystrophy-dystroglycanopathy (congenital with mental retardation), type B, 14;Muscular dystrophy-dystroglycanopathy (limb-girdle), type C, 14	3;3;3	known_molec_cause;known_molec_cause;known_molec_cause	1	Orphanet_363623	0.8186	0
Muscle	ENSG00000173542	MOB1B	ENSG00000173542	ENSG00000173542	protein_coding	protein_coding	4.1175	4.115	3.89	3.885	1	1	0.00271477	0.0267464	0.281626	0.281626	1_to_1	identical gene model		6;7;6;4;5	6;4;6;7;5	5	5	new_contig_added, diff_parts_same_contig										0	MONDO_0005148	0.28695	0
Muscle	ENSG00000173545	ZNF622	ENSG00000173545	ENSG00000173545	protein_coding	protein_coding	27.73	27.7025	28.08	28.07	1	1	0.00271477	0.0267464	0	0	1_to_1	identical gene model		6	6	1	1											0	EFO_0010750	0.17366	0
Muscle	ENSG00000173546	CSPG4	ENSG00000173546	ENSG00000173546	protein_coding	protein_coding	34.2587	34.2388	22.915	22.885	1	1	0.00271477	0.0267464	0.0377211	0.0377211	1_to_1	identical gene model		10	10	1	1	diff_parts_same_contig										0	EFO_0004305	0.28811	0
Muscle	ENSG00000173548	SNX33	ENSG00000173548	ENSG00000173548	protein_coding	protein_coding	3.865	3.865	3.41	3.41	1	1	0.00271477	0.0267464	0.58167	0.58167	1_to_1	identical gene model		2;3	2;3	2	2	diff_parts_same_contig										0	EFO_0004713	0.17445	0
Muscle	ENSG00000173557	FAM166C	ENSG00000173557	ENSG00000173557	protein_coding	protein_coding					0	0					1_to_1	identical gene model		4;5;4;3	5;4;3;4	4	4			Variation	Variation							0	EFO_0000365	0.017925	0
Muscle	ENSG00000173559	NABP1	ENSG00000173559	ENSG00000173559	protein_coding	protein_coding	1.44	1.44	1.42	1.42	1	1	0.00271477	0.0267464	0.989617	0.989617	1_to_1	identical gene model		7;7;6;6;6;5;7;4;3;3;7;7;10;8;10;8	3;7;7;6;6;4;7;7;10;8;10;8;7;6;5;3	16	16	new_contig_added, diff_parts_same_contig										0	EFO_0004833	0.3968	0
Muscle	ENSG00000173567	ADGRF3	ENSG00000173567	ENSG00000173567	protein_coding	protein_coding					0	0			0.994253	0.994253	1_to_1	identical gene model		13;12;13;4;9;13;15;2;4;14	15;9;14;12;13;13;13;4;4;2	10	10			Variation	Variation							0	EFO_0004614	0.082987	0
Muscle	ENSG00000173572	NLRP13	ENSG00000173572	ENSG00000173572	protein_coding	protein_coding					0	0					1_to_1	identical gene model		11;12	12;11	2	2	diff_parts_same_contig										0	EFO_0004344	0.34605	0
Muscle	ENSG00000173575	CHD2	ENSG00000173575	ENSG00000173575	protein_coding	protein_coding	6.665	6.66125	6.145	6.145	1	1	0.00271477	0.0267464	0.99074	0.99074	1_to_1	identical gene model		39;13;3;4;12;18;12;38;2;2;5;2;5;5;11;6;5;3;3;2;29;2;15;2;2;26;27;8;9	38;2;39;13;11;3;29;18;12;5;2;27;8;26;3;3;5;2;4;5;2;15;9;2;12;6;2;2;5	29	29	new_contig_added, diff_parts_same_contig						1	Developmental and epileptic encephalopathy 94	3	known_molec_cause	0	EFO_0000095	0.68439	1			yes
Muscle	ENSG00000173578	XCR1	ENSG00000173578	ENSG00000173578	protein_coding	protein_coding	1.96	1.96	1.93	1.93	0	0	0.00271477	0.0267464	0	0	1_to_1	identical gene model		2;3	2;3	2	2											0	EFO_0000519	0.26245	0
Muscle	ENSG00000173581	CCDC106	ENSG00000173581	ENSG00000173581	protein_coding	protein_coding	3.78375	3.78125	3.81	3.805	1	1	0.00271477	0.0267464	0.968021	0.968021	1_to_1	identical gene model		6;5;1;3;6;4;6;5;3	5;3;6;3;5;6;6;1;4	9	9	diff_parts_same_contig		Clone Problem	Clone Problem							0	Orphanet_94088	0.05804	0
Muscle	ENSG00000173585	CCR9	ENSG00000173585	ENSG00000173585	protein_coding	protein_coding					0	0			1	1	1_to_1	identical gene model		4;3;2;4;2	4;2;2;3;4	5	5											0	EFO_0000384	0.35976	0
Muscle	ENSG00000173588	CEP83	ENSG00000173588	ENSG00000173588	protein_coding	protein_coding	1.125	1.125	0.47	0.47	1	1	0.00271477	0.0267464	0.96351	0.96351	1_to_1	identical gene model		16;16;17;4;3;3;17;9;6;3;2;2;3;5	5;17;16;16;3;17;3;9;6;2;3;2;3	14	13							1	Nephronophthisis 18	3	known_molec_cause	0	Orphanet_655	0.73764	0
Muscle	ENSG00000173597	SULT1B1	ENSG00000173597	ENSG00000173597	protein_coding	protein_coding	0.1	0.1	0.1	0.1	0	0	0.00271477	0.0267464	0	0	1_to_1	identical gene model		8;6;5	8;6;5	3	3											0	EFO_0000731	0.44516	0
Muscle	ENSG00000173598	NUDT4	ENSG00000173598	ENSG00000173598	protein_coding	protein_coding	0.58875	0.58875	0.635	0.635	1	1	0.00271477	0.0267464	0.99235	0.992361	1_to_1	identical gene model		5;5;6;5;5;5;6	5;5;5;6;5;5;6	7	7					High Signal Region						0	EFO_0004526	0.43169	0
Muscle	ENSG00000173599	PC	ENSG00000173599	ENSG00000173599	protein_coding	protein_coding	1.456	1.454	1.37	1.37	1	1	0.00271477	0.0267464	0.998369	0.998369	1_to_1	identical gene model		21;22;23;12;5;22;13;23;3;5;4;4;10;25;22;5;26;24;4	23;23;21;22;25;22;24;26;22;5;5;5;4;13;3;12;10;4;4	19	19	diff_parts_same_contig						1	Pyruvate carboxylase deficiency;Thrombophilia 3 due to protein C deficiency, autosomal dominant;Thrombophilia 3 due to protein C deficiency, autosomal recessive	3;3;3	known_molec_cause;known_molec_cause;known_molec_cause	1	EFO_1001142	0.80717	0
Muscle	ENSG00000173610	UGT2A1	ENSG00000173610	ENSG00000173610	protein_coding	protein_coding					0	0					1_to_1	identical gene model	0.999847	7;5;6;2;5;7;2	6;5;7;7;5;2;2	7	7	new_contig_added, diff_parts_same_contig										0	EFO_0004318	0.30752	0
Muscle	ENSG00000173611	SCAI	ENSG00000173611	ENSG00000173611	protein_coding	protein_coding	1.63	1.62875	1.595	1.595	1	1	0.00271477	0.0267464	0.469818	0.469818	1_to_1	identical gene model		18;19;7;2;18;4;4	18;19;18;7;4;4;2	7	7											0	EFO_0004319	0.32923	0
Muscle	ENSG00000173612	GPRC6A	ENSG00000173612	ENSG00000173612	protein_coding	protein_coding					0	0			1	1	1_to_1	identical gene model		6;5;6	6;5;6	3	3					Low Mappability						0	EFO_0006336	0.27254	0
Muscle	ENSG00000173614	NMNAT1	ENSG00000173614	ENSG00000173614	protein_coding	protein_coding	6.56125	6.55875	6.135	6.135	1	1	0.00271477	0.0267464	0.750948	0.750948	1_to_1	identical gene model		5;5;6;2;2	5;6;5;2;2	5	5			GRC Housekeeping, Localization Problem				1	Leber congenital amaurosis 9;Spondyloepiphyseal dysplasia, sensorineural hearing loss, intellectual developmental disorder, and Leber congenital amaurosis	3;3	known_molec_cause;known_molec_cause	1	MONDO_0018998	0.84447	0
Muscle	ENSG00000173621	LRFN4	ENSG00000173621	ENSG00000173621	protein_coding	protein_coding	8.93625	8.93125	7.105	7.105	1	1	0.00271477	0.0267464	0.648191	0.648191	1_to_1	identical gene model		2;3;2	2;2;3	3	3											0	EFO_0009963	0.14344	0
Muscle	ENSG00000173626	TRAPPC3L	ENSG00000173626	ENSG00000173626	protein_coding	protein_coding	0.12	0.12	0.12	0.12	0	0			0.875	0.875	1_to_1	identical gene model		3;5;4	3;5;4	3	3											0	EFO_0007937	0.11619	0
Muscle	ENSG00000173627	APOBEC4	ENSG00000173627	ENSG00000173627	protein_coding	protein_coding					0	0					1_to_1	identical gene model		2;2	2;2	2	2											0	EFO_0004736	0.10843	0
Muscle	ENSG00000173638	SLC19A1	ENSG00000173638	ENSG00000173638	protein_coding	protein_coding	0.8525	0.8525	0.775	0.775	1	1	0.00271477	0.0267464	0.949976	0.949976	1_to_1	identical gene model		6;6;5;3;3;4;2;2;5;2;3;6;6;2	5;6;2;2;6;4;6;6;5;3;3;2;3;2	14	14			Variation	Variation			1	?Megaloblastic anemia, folate-responsive	3	known_molec_cause	0	MONDO_0009977	0.5497	0
Muscle	ENSG00000173641	HSPB7	ENSG00000173641	ENSG00000173641	protein_coding	protein_coding	104.449	104.397	110.58	110.54	1	1	0.00271477	0.0267464	0.990096	0.990096	1_to_1	identical gene model		3;4;3;3;2;3;3	3;4;3;2;3;3;3	7	7			GRC Housekeeping, Localization Problem								0	EFO_0000538	0.26211	0
Muscle	ENSG00000173653	RCE1	ENSG00000173653	ENSG00000173653	protein_coding	protein_coding	1.145	1.145	0.615	0.615	1	1	0.00271477	0.0267464	0.948088	0.948088	1_to_1	identical gene model		8;7;8;7;3;4;5;4;2	5;7;8;8;3;2;4;7;4	9	9	diff_parts_same_contig										0	MONDO_0008170	0.23099	0
Muscle	ENSG00000173660	UQCRH	ENSG00000173660	ENSG00000173660	protein_coding	protein_coding	426.846	426.5	444.505	444.245	1	1	0.00271477	0.0267464	0.698108	0.698108	1_to_1	identical gene model		4;2;2;4;5	4;4;2;5;2	5	5			Clone Problem								0	EFO_0004704	0.10178	0
Muscle	ENSG00000173662	TAS1R1	ENSG00000173662	ENSG00000173662	protein_coding	protein_coding	0.5	0.5	0.5	0.5	0	0	0.00271477	0.0267464	0.920068	0.920068	1_to_1	identical gene model		6;5;3;4	6;5;3;4	4	4			GRC Housekeeping, Localization Problem								0	EFO_0004339	0.23112	0
Muscle	ENSG00000173673	HES3	ENSG00000173673	ENSG00000173673	protein_coding	protein_coding					0	0					1_to_1	identical gene model		4	4	1	1											0	EFO_0004682	0.066507	0
Muscle	ENSG00000173674	EIF1AX	ENSG00000173674	ENSG00000173674	protein_coding	protein_coding	30.2125	30.1812	31.085	31.07	1	1	0.00271477	0.0267464	0.324835	0.324835	1_to_1	identical gene model		6;7	7;6	2	2											0	EFO_1000616	0.41744	1			yes
Muscle	ENSG00000173678	SPDYE2B	ENSG00000173678	ENSG00000173678	protein_coding	protein_coding					0	0			1	1	1_to_1	identical gene model		7;6;9	9;7;6	3	3	diff_parts_same_contig		Variation	Variation	High Signal Region	High Signal Region					0	EFO_0008328	0.032597	0
Muscle	ENSG00000173679	OR1L1	ENSG00000173679	ENSG00000173679	protein_coding	protein_coding					0	0					1_to_1	identical gene model		1;1	1;1	2	2											0	EFO_0000621	0.21332	0
Muscle	ENSG00000173681	BCLAF3	ENSG00000173681	ENSG00000173681	protein_coding	protein_coding	1.9775	1.9775	1.46	1.46	1	1	0.00271477	0.0267464	0.768022	0.768022	1_to_1	identical gene model		7;11;11;4;3;3;3;10	11;4;3;10;11;3;3;7	8	8						High Signal Region					0	EFO_0004194	0.0031656	0
Muscle	ENSG00000173692	PSMD1	ENSG00000173692	ENSG00000173692	protein_coding	protein_coding	11.125	11.1175	12.5	12.48	1	1	0.00271477	0.0267464	0.997651	0.997651	1_to_1	identical gene model		25;24;23;21;6;4;4;3;2;2;3;2;25	24;25;21;6;23;25;4;4;3;3;2;2;2	13	13	diff_parts_same_contig		Clone Problem	Clone Problem							0	EFO_0000764	0.46197	0
Muscle	ENSG00000173698	ADGRG2	ENSG00000173698	ENSG00000173698	protein_coding	protein_coding	0.21	0.21	0.21	0.21	0	0	0.00271477	0.0267464	0.986388	0.986388	1_to_1	identical gene model		24;25;28;27;29;27;29;28;27;28;7	29;25;28;27;28;27;29;27;28;24;7	11	11							1	Congenital bilateral absence of vas deferens, X-linked	3	known_molec_cause	0	Orphanet_48	0.59721	0
Muscle	ENSG00000173699	SPATA3	ENSG00000173699	ENSG00000173699	protein_coding	protein_coding					0	0					1_to_1	identical gene model		3;4;6;5;3;9;3;5;4;6;3	3;6;9;5;6;3;5;3;4;3	11	10	diff_parts_same_contig		Clone Problem	Clone Problem							0	Orphanet_276234	0.11009	0
Muscle	ENSG00000173702	MUC13	ENSG00000173702	ENSG00000173702	protein_coding	protein_coding					0	0			0	0	1_to_1	exon_length_diff	0.999216	2;6;4;5;12	12;2;6;4;5	5	5	new_contig_added, diff_parts_same_contig		Clone Problem	Clone Problem							0	EFO_0006336	0.33401	0
Muscle	ENSG00000173705	SUSD5	ENSG00000173705	ENSG00000173705	protein_coding	protein_coding	2.2225	2.2225	1.57	1.57	1	1	0.00271477	0.0267464	0.0914057	0.0914057	1_to_1	identical gene model		5;4	5;4	2	2											0	EFO_0004312	0.37996	0
Muscle	ENSG00000173706	HEG1	ENSG00000173706	ENSG00000173706	protein_coding	protein_coding	5.56625	5.5625	5.735	5.735	1	1	0.00271477	0.0267464	0.829964	0.829964	1_to_1	identical gene model		17;3;2;3;7;2;14	17;7;14;2;3;2;3	7	7	diff_parts_same_contig		Clone Problem	Clone Problem							0	EFO_0004509	0.28775	0
Muscle	ENSG00000173714	WFIKKN2	ENSG00000173714	ENSG00000173714	protein_coding	protein_coding	1.46125	1.46	1.27	1.27	1	1	0.00271477	0.0267464	0.486358	0.486358	1_to_1	identical gene model		2;2	2;2	2	2			GRC Housekeeping, Path Problem, Gap	GRC Housekeeping, Gap							0	EFO_0007937	0.35008	0
Muscle	ENSG00000173715	C11orf80	ENSG00000173715	ENSG00000173715	protein_coding	protein_coding	1.71667	1.71333	2.09	2.08	0	0	0.00271477	0.0267464	0.990132	0.990132	1_to_1	identical gene model		15;6;15;17;5;4;3;4;6;14;5;7;4;17;14;2;4;15;16	6;17;15;14;6;5;16;17;15;15;14;5;4;4;2;3;7;4	19	18	new_contig_added, diff_parts_same_contig						1	Hydatidiform mole, recurrent, 4	3	known_molec_cause	0	EFO_1000298	0.46013	0
Muscle	ENSG00000173726	TOMM20	ENSG00000173726	ENSG00000173726	protein_coding	protein_coding	64.8137	64.7662	63.16	63.075	1	1	0.00271477	0.0267464	0.240937	0.240937	1_to_1	identical gene model		5;4;4	5;4;4	3	3	new_contig_added, diff_parts_same_contig										0	EFO_0000519	0.23099	0
Muscle	ENSG00000173727	FAUP4	ENSG00000173727	ENSG00000173727	transcribed_unprocessed_pseudogene	transcribed_unprocessed_pseudogene	1.53	1.52625	1.525	1.52	1	1	0.00271477	0.0267464	0.402652	0.402652	1_to_1	identical gene model		3;3;2;4	3;4;2;3	4	4	new_contig_added, diff_parts_same_contig													0
Muscle	ENSG00000173728	C1orf100	ENSG00000173728	ENSG00000173728	protein_coding	protein_coding					0	0			1	1	1_to_1	identical gene model		5;5;2;4	5;5;4;2	4	4											0	EFO_0005091	0.41596	0
Muscle	ENSG00000173744	AGFG1	ENSG00000173744	ENSG00000173744	protein_coding	protein_coding	7.7475	7.74	7.43	7.42	1	1	0.00271477	0.0267464	0.832092	0.832092	1_to_1	identical gene model		13;12;13;13;14;6;5;4	14;13;13;12;13;6;4;5	8	8							1	Autoinflammation with episodic fever and lymphadenopathy;Immunodeficiency 57 with autoinflammation	3;3	known_molec_cause;known_molec_cause	0	EFO_1001488	0.25071	0
Muscle	ENSG00000173757	STAT5B	ENSG00000173757	ENSG00000173757	protein_coding	protein_coding	56.36	56.3038	51.98	51.97	1	1	0.00271477	0.0267464	0.546464	0.546464	1_to_1	identical gene model		19;5;9;5;3;5;2	19;2;3;5;5;9;5	7	7	new_contig_added, diff_parts_same_contig		GRC Housekeeping	GRC Housekeeping			1	Growth hormone insensitivity with immune dysregulation 1, autosomal recessive;Growth hormone insensitivity with immune dysregulation 2, autosomal dominant;Leukemia, acute promyelocytic, somatic	3;3;3	known_molec_cause;known_molec_cause;known_molec_cause	0	MONDO_0100211	0.75751	1			yes
Muscle	ENSG00000173762	CD7	ENSG00000173762	ENSG00000173762	protein_coding	protein_coding	0.48	0.48	0.48	0.48	0	0			0.993886	0.993886	1_to_1	identical gene model		4;3;3;2;3;3;3	3;4;3;3;2;3;3	7	7	diff_parts_same_contig										0	EFO_0000339	0.079705	0
Muscle	ENSG00000173769	TOPAZ1	ENSG00000173769	ENSG00000173769	protein_coding	protein_coding					0	0					1_to_1	identical gene model		20	20	1	1											0	EFO_0009700	0.2424	0
Muscle	ENSG00000173786	CNP	ENSG00000173786	ENSG00000173786	protein_coding	protein_coding	3.875	3.8725	3.295	3.295	1	1	0.00271477	0.0267464	0.952275	0.952279	1_to_1	identical gene model		4;4;2;3;2;2;2;2;2;3;3;1	3;4;2;2;3;4;2;2;2;1;3;2	12	12	diff_parts_same_contig		GRC Housekeeping	GRC Housekeeping			1	?Leukodystrophy, hypomyelinating, 20	3	known_molec_cause	0	HP_0000545	0.49607	0
Muscle	ENSG00000173801	JUP	ENSG00000173801	ENSG00000173801	protein_coding	protein_coding	7.535	7.53	8.08	8.075	1	1	0.00271477	0.0267464	0.992054	0.992054	1_to_1	identical gene model		15;15;14;5;5;5;4;5;3;3;2;3	15;15;14;3;5;5;5;5;3;4;2	12	11			GRC Housekeeping	GRC Housekeeping			1	?Arrhythmogenic right ventricular dysplasia 12;Naxos disease	3;3	known_molec_cause;known_molec_cause	0	MONDO_0011017	0.78164	0
Muscle	ENSG00000173805	HAP1	ENSG00000173805	ENSG00000173805	protein_coding	protein_coding					0	0			1	1	1_to_1	identical gene model		12;10;11;10;3;2;2	3;2;2;10;12;10;11	7	7			GRC Housekeeping	GRC Housekeeping							0	EFO_0002916;EFO_0000707	0.17127	0
Muscle	ENSG00000173809	TDRD12	ENSG00000173809	ENSG00000173809	protein_coding	protein_coding					0	0			1	1	1_to_1	identical gene model		13;28;7;10;5;33	28;33;13;10;7;5	6	6	new_contig_added, diff_parts_same_contig										0	EFO_0004509	0.33061	0
Muscle	ENSG00000173810	PPIAP7	ENSG00000173810	ENSG00000173810	processed_pseudogene	processed_pseudogene					0	0					1_to_1	identical gene model		1	1	1	1			Clone Problem, GRC Housekeeping											0
Muscle	ENSG00000173811	CCDC13-AS1	ENSG00000173811	ENSG00000173811	lncRNA	lncRNA	0.188	0.188	0.15	0.15	1	1	0.00271477	0.0267464	0.238095	0.238095	1_to_1	identical gene model		3;4;3	3;4;3	3	3	diff_parts_same_contig										0	MONDO_0100096	0.012678	0
Muscle	ENSG00000173812	EIF1	ENSG00000173812	ENSG00000173812	protein_coding	protein_coding	32.22	32.1962	33.97	33.905	1	1	0.00271477	0.0267464	0.991542	0.991541	1_to_1	identical gene model		3;2;4;4;3;2;5	2;4;5;3;3;4;2	7	7	diff_parts_same_contig		GRC Housekeeping	GRC Housekeeping							0	EFO_0005106	0.098526	0
Muscle	ENSG00000173818	ENDOV	ENSG00000173818	ENSG00000173818	protein_coding	protein_coding	9.4325	9.425	8.055	8.05	1	1	0.00271477	0.0267464	0.911652	0.911652	1_to_1	identical gene model	0.999991	8;9;7;10;6;8;5;6;5;3;6;6;9;6;2;3;2;6;6;5;3;2;6;7;7;2;5;6;4;2	6;2;10;9;7;6;4;8;6;7;7;6;6;5;3;5;6;6;3;2;8;2;9;2;3;5;2;5	30	28	new_contig_added, diff_parts_same_contig			Localization Problem							0	EFO_0004244	0.23233	0
Muscle	ENSG00000173821	RNF213	ENSG00000173821	ENSG00000173821	protein_coding	protein_coding	6.3075	6.30125	5.31	5.305	1	1	0.00271477	0.0267464	0.986719	0.98672	1_to_1	identical gene model	0.999976	17;21;12;69;23;2;20;3;3;6;3;3;3;2;2;3;2;2;2;68	69;68;17;20;3;2;3;23;3;2;3;21;2;3;2;2;12;3;6;2	20	20	new_contig_added, diff_parts_same_contig			Localization Problem			1	{Moyamoya disease 2, susceptibility to}	3	known_molec_cause	0	MONDO_0016820	0.68077	1			yes
Muscle	ENSG00000173825	TIGD3	ENSG00000173825	ENSG00000173825	protein_coding	protein_coding	0.37	0.37	0.24	0.24	1	1	0.00271477	0.0267464	0	0	1_to_1	identical gene model		2	2	1	1	new_contig_added, diff_parts_same_contig										0	EFO_0004531	0.096826	0
Muscle	ENSG00000173826	KCNH6	ENSG00000173826	ENSG00000173826	protein_coding	protein_coding					0	0					1_to_1	identical gene model		13;14;6;15;14;13	14;15;6;13;13;14	6	6	diff_parts_same_contig		Clone Problem, Path Problem, Gap	Clone Problem, Gap							0	MONDO_0005301	0.58327	0
Muscle	ENSG00000173838	MARCHF10	ENSG00000173838	ENSG00000173838	protein_coding	protein_coding					0	0			0	0	1_to_1	identical gene model	0.999874	11;11;11;4;2;6;2;2;12;4	11;11;2;6;2;12;11;2;4;4	10	10	new_contig_added, diff_parts_same_contig		Path Problem, Gap	Gap							0	EFO_0007869;EFO_0007660;EFO_0007006	0.31397	0
Muscle	ENSG00000173846	PLK3	ENSG00000173846	ENSG00000173846	protein_coding	protein_coding	2.625	2.6225	2.97	2.965	1	1	0.00271477	0.0267464	0.934203	0.934203	1_to_1	identical gene model		15;5;3;14;5;7;2	15;14;5;7;5;3;2	7	7			Clone Problem								0	EFO_0000519	0.26905	0
Muscle	ENSG00000173848	NET1	ENSG00000173848	ENSG00000173848	protein_coding	protein_coding	1.6675	1.6675	1.48	1.48	1	1	0.00271477	0.0267464	0.966577	0.966577	1_to_1	identical gene model		12;10;4;2;3;4	12;4;4;10;2;3	6	6							1	?Orthostatic intolerance	3	known_molec_cause	0	EFO_0011011	0.28285	0
Muscle	ENSG00000173852	DPY19L1	ENSG00000173852	ENSG00000173852	protein_coding	protein_coding					0	0	0.00271477	0.0267464	0.993713	0.993713	1_to_1	identical gene model		22;2;8;5;3;6;2;3;22	22;22;3;2;8;2;5;3;6	9	9	new_contig_added, diff_parts_same_contig										0	EFO_0008111	0.33249	0
Muscle	ENSG00000173862		ENSG00000173862	ENSG00000173862	lncRNA	lncRNA	0.21	0.21	0.21	0.21	0	0			0	0	1_to_1	identical gene model		2	2	1	1											0	EFO_0000305	0.010292	0
Muscle	ENSG00000173867		ENSG00000173867	ENSG00000173867	protein_coding	protein_coding	0.331429	0.331429	0.35	0.35	1	1	0.00271477	0.0267464	0.991871	0.991871	1_to_1	identical gene model		4;10	10;4	2	2											0	EFO_0001663	0.11087	0
Muscle	ENSG00000173868	PHOSPHO1	ENSG00000173868	ENSG00000173868	protein_coding	protein_coding	0.57	0.57	0.57	0.57	0	0			0.997352	0.997352	1_to_1	identical gene model		3;3;4;3;3;2;3	3;3;2;3;3;3;4	7	7			GRC Housekeeping, Path Problem, Gap	GRC Housekeeping, Gap							0	EFO_0004696	0.38969	0
Muscle	ENSG00000173875	ZNF791	ENSG00000173875	ENSG00000173875	protein_coding	protein_coding	0.796	0.796	0.39	0.39	1	1	0.00271477	0.0267464	0.988229	0.988229	1_to_1	identical gene model		4;3;2;5;5;3	3;4;5;5;3;2	6	6											0	EFO_0004527	0.043591	0
Muscle	ENSG00000173889	PHC3	ENSG00000173889	ENSG00000173889	protein_coding	protein_coding	3.995	3.9925	3.555	3.55	1	1	0.00271477	0.0267464	0.668789	0.668789	1_to_1	identical gene model		5;5;13;6;5;7;7;4;4;5;4;2;4;15;15;2;4	4;15;15;13;4;5;2;7;5;7;5;6;5;4;4;4;2	17	17	diff_parts_same_contig, new_contig_added										0	EFO_0004995	0.35147	0
Muscle	ENSG00000173890	GPR160	ENSG00000173890	ENSG00000173890	protein_coding	protein_coding	0.841667	0.838333	0.79	0.79	1	1	0.00271477	0.0267464	0.627549	0.627549	1_to_1	identical gene model		4;3;3;2;3;3;3;3;5;2	4;5;3;3;2;3;3;3;2;3	10	10	new_contig_added, diff_parts_same_contig										0	EFO_1000566	0.2209	0
Muscle	ENSG00000173894	CBX2	ENSG00000173894	ENSG00000173894	protein_coding	protein_coding	1.50714	1.50571	1.75	1.75	1	1	0.00271477	0.0267464	0.0075188	0.0075188	1_to_1	identical gene model		4;5;3	5;3;4	3	3	diff_parts_same_contig			Localization Problem			1	?46XY sex reversal 5	3	known_molec_cause	0	MONDO_0010765	0.5608	0
Muscle	ENSG00000173898	SPTBN2	ENSG00000173898	ENSG00000173898	protein_coding	protein_coding	0.92	0.92	0.675	0.675	1	1	0.00271477	0.0267464	0.910824	0.910824	1_to_1	identical gene model		37;4;2;35;3;2;5;4;38;22;23;37;2	38;37;37;23;35;2;22;2;5;4;3;4;2	13	13	diff_parts_same_contig						1	Spinocerebellar ataxia 5;Spinocerebellar ataxia, autosomal recessive 14	3;3	known_molec_cause;known_molec_cause	0	Orphanet_98766	0.74677	0
Muscle	ENSG00000173905	GOLIM4	ENSG00000173905	ENSG00000173905	protein_coding	protein_coding	8.1775	8.1725	8.025	8.02	1	1	0.00271477	0.0267464	0.773813	0.773813	1_to_1	identical gene model		15;16;3	16;15;3	3	3						High Signal Region					0	EFO_0004875	0.40068	0
Muscle	ENSG00000173908	KRT28	ENSG00000173908	ENSG00000173908	protein_coding	protein_coding					0	0					1_to_1	identical gene model		8	8	1	1			GRC Housekeeping	GRC Housekeeping							0	MONDO_0008170;EFO_0000181;EFO_0000349;EFO_0000519	0.18479	0
Muscle	ENSG00000173914	RBM4B	ENSG00000173914	ENSG00000173914	protein_coding	protein_coding	3.83143	3.83143	4.58	4.58	1	1	0.00271477	0.0267464	0.961797	0.961797	1_to_1	identical gene model		4;4;3;3;2;2;3;2	4;3;3;2;3;2;4;2	8	8	diff_parts_same_contig										0	Orphanet_552	0.090026	0
Muscle	ENSG00000173915	ATP5MK	ENSG00000173915	ENSG00000173915	protein_coding	protein_coding	418.124	417.851	447.81	446.98	1	1	0.00271477	0.0267464	0.736237	0.736237	1_to_1	identical gene model		4;5;4;5;6	6;4;5;4;5	5	5							1	Mitochondrial complex V (ATP synthase) deficiency, nuclear type 6	3	known_molec_cause	0	Orphanet_254913	0.50468	0
Muscle	ENSG00000173917	HOXB2	ENSG00000173917	ENSG00000173917	protein_coding	protein_coding	7.2175	7.2125	7.65	7.635	1	1	0.00271477	0.0267464	0.589354	0.589354	1_to_1	identical gene model		2;2;2	2;2;2	3	3			GRC Housekeeping, Path Problem, Gap	GRC Housekeeping, Gap							0	EFO_0000304	0.22445	0
Muscle	ENSG00000173918	C1QTNF1	ENSG00000173918	ENSG00000173918	protein_coding	protein_coding	0.97	0.97	0.75	0.75	1	1	0.00271477	0.0267464	0.997516	0.997516	1_to_1	identical gene model	0.999658	3;5;4;4;4;4;5;3;4;2;2;4	4;4;5;4;2;5;3;4;4;4;3;2	12	12	new_contig_added, diff_parts_same_contig			Localization Problem							0	EFO_0001645	0.10208	0
Muscle	ENSG00000173926	MARCHF3	ENSG00000173926	ENSG00000173926	protein_coding	protein_coding	2.99	2.98625	2.185	2.185	1	1	0.00271477	0.0267464	0.720919	0.720919	1_to_1	identical gene model		5;4;2;2;2	5;2;2;2;4	5	5	new_contig_added, diff_parts_same_contig										0	EFO_0009253	0.32575	0
Muscle	ENSG00000173928	SWSAP1	ENSG00000173928	ENSG00000173928	protein_coding	protein_coding	0.695	0.69	0.695	0.69	0	0			0.983525	0.983525	1_to_1	identical gene model		2;2	2;2	2	2	diff_parts_same_contig		GRC Housekeeping	GRC Housekeeping							0	Orphanet_399805	0.077162	0
Muscle	ENSG00000173930	SLCO4C1	ENSG00000173930	ENSG00000173930	protein_coding	protein_coding	0.143333	0.143333	0.16	0.16	0	0	0.00271477	0.0267464	0	0	1_to_1	identical gene model		13	13	1	1											0	EFO_0006336	0.36279	0
Muscle	ENSG00000173933	RBM4	ENSG00000173933	ENSG00000173933	protein_coding	protein_coding	9.185	9.1775	9.465	9.445	1	1	0.00271477	0.0267464	0.96779	0.96779	1_to_1	identical gene model		4;3;3;4;3;2;3;4;3;3;3;2;3	3;4;3;3;2;4;4;3;3;3;2;3;3	13	13	diff_parts_same_contig										0	EFO_1001951	0.075111	0
Muscle	ENSG00000173947	PIFO	ENSG00000173947	ENSG00000173947	protein_coding	protein_coding	0.12	0.12	0.12	0.12	0	0			0.96682	0.96682	1_to_1	identical gene model		5;6;3;5	5;5;6;3	4	4	diff_parts_same_contig		Clone Problem, GRC Housekeeping								0	EFO_0004833	0.16214	0
Muscle	ENSG00000173950	XXYLT1	ENSG00000173950	ENSG00000173950	protein_coding	protein_coding	0.863333	0.863333	0.76	0.76	1	1	0.00271477	0.0267464	0.924976	0.924976	1_to_1	identical gene model		4;2;5;4;5;3;3;2;3;3;5;2	4;5;3;2;4;2;5;3;2;3;5;3	12	12											0	EFO_0004340	0.29004	0
Muscle	ENSG00000173954	SNURFL	ENSG00000173954	ENSG00000173954	processed_pseudogene	processed_pseudogene					0	0					1_to_1	identical gene model		1	1	1	1	new_contig_added													0
Muscle	ENSG00000173960	UBXN2A	ENSG00000173960	ENSG00000173960	protein_coding	protein_coding	4.8725	4.86875	4.435	4.435	1	1	0.00271477	0.0267464	0.698904	0.698904	1_to_1	identical gene model		7;8;8;2	8;8;7;2	4	4	diff_parts_same_contig, new_contig_added										0	EFO_0004526	0.32323	0
Muscle	ENSG00000173966	COMMD5P1	ENSG00000173966	ENSG00000173966	processed_pseudogene	processed_pseudogene					0	0					1_to_1	identical gene model		1	1	1	1														0
Muscle	ENSG00000173976	RAX2	ENSG00000173976	ENSG00000173976	protein_coding	protein_coding					0	0					1_to_1	identical gene model		3;3	3;3	2	2							1	?Macular degeneration, age-related, 6;Cone-rod dystrophy 11	3;3	known_molec_cause;known_molec_cause	0	Orphanet_1872	0.65486	0
Muscle	ENSG00000173988	LRRC63	ENSG00000173988	ENSG00000173988	protein_coding	protein_coding					0	0			0.75	0.75	1_to_1	identical gene model		9;8;10;7;6;11;12;11;9;10;7;6	6;8;10;7;11;12;11;9;10;7;9;6	12	12	diff_parts_same_contig										0	EFO_0009556	0.32256	0
Muscle	ENSG00000173991	TCAP	ENSG00000173991	ENSG00000173991	protein_coding	protein_coding	10319.3	10315.1	12491.7	12487.2	1	1	0.00271702	0.0267464	0.528262	0.528264	1_to_1	identical gene model		2;3	2;3	2	2	new_contig_added		GRC Housekeeping	GRC Housekeeping			1	Cardiomyopathy, hypertrophic, 25;Muscular dystrophy, limb-girdle, autosomal recessive 7	3;3	known_molec_cause;known_molec_cause	0	Orphanet_154	0.76891	0
Muscle	ENSG00000173992	CCS	ENSG00000173992	ENSG00000173992	protein_coding	protein_coding	4.25125	4.24625	3.565	3.555	1	1	0.00271477	0.0267464	0.986095	0.986095	1_to_1	identical gene model		8;4;2;3;7;8;5;8;4	7;8;3;8;2;5;8;4;4	9	9											0	EFO_0000304	0.18028	0
Muscle	ENSG00000174004	NRROS	ENSG00000174004	ENSG00000174004	protein_coding	protein_coding	5.17875	5.17625	2.165	2.165	1	1	0.00271477	0.0267464	0.0540839	0.0540839	1_to_1	identical gene model		3;2	3;2	2	2							1	Seizures, early-onset, with neurodegeneration and brain calcification	3	known_molec_cause	0	MONDO_0030033	0.65973	0
Muscle	ENSG00000174007	CEP19	ENSG00000174007	ENSG00000174007	protein_coding	protein_coding	0.458571	0.458571	0.34	0.34	1	1	0.00271477	0.0267464	0.646875	0.646875	1_to_1	identical gene model		2;3	3;2	2	2							1	Morbid obesity and spermatogenic failure	3	known_molec_cause	0	Orphanet_397615	0.49914	0
Muscle	ENSG00000174010	KLHL15	ENSG00000174010	ENSG00000174010	protein_coding	protein_coding	2.155	2.15375	2.355	2.355	1	1	0.00271477	0.0267464	0	0	1_to_1	identical gene model		4	4	1	1							1	Intellectual developmental disorder, X-linked 103	3	known_molec_cause	0	Orphanet_777	0.36958	0
Muscle	ENSG00000174013	FBXO45	ENSG00000174013	ENSG00000174013	protein_coding	protein_coding	1.3225	1.3225	1.105	1.105	1	1	0.00271477	0.0267464	0.852314	0.852314	1_to_1	identical gene model		3;3	3;3	2	2	diff_parts_same_contig										0	EFO_0009336	0.1238	0
Muscle	ENSG00000174015	CBY2	ENSG00000174015	ENSG00000174015	protein_coding	protein_coding					0	0					1_to_1	identical gene model		3;2;2;3	3;2;3;2	4	4	diff_parts_same_contig										0	EFO_0004252	0.2656	0
Muscle	ENSG00000174016	TENT5D	ENSG00000174016	ENSG00000174016	protein_coding	protein_coding					0	0					1_to_1	identical gene model		3;5	5;3	2	2			Localization Problem, Gap								0	EFO_0001064	0.018242	0
Muscle	ENSG00000174021	GNG5	ENSG00000174021	ENSG00000174021	protein_coding	protein_coding	2.66857	2.66714	2.26	2.26	1	1	0.00271477	0.0267464	0.995701	0.995701	1_to_1	identical gene model		3;4;3	4;3;3	3	3			Clone Problem, GRC Housekeeping								0	EFO_0000519	0.28213	0
Muscle	ENSG00000174028	FAM3C2P	ENSG00000174028	ENSG00000174028	processed_pseudogene	processed_pseudogene	2.88375	2.8825	2.27	2.265	1	1	0.00271477	0.0267464	0.392575	0.392575	1_to_1	identical gene model		2	2	1	1	diff_parts_same_contig													0
Muscle	ENSG00000174032	SLC25A30	ENSG00000174032	ENSG00000174032	protein_coding	protein_coding	3.975	3.97375	4.39	4.39	1	1	0.00271477	0.0267464	0.970158	0.970158	1_to_1	identical gene model		10;5;6;10;5;4;9;4	10;4;9;10;4;6;5;5	8	8	diff_parts_same_contig										0	MONDO_0005147	0.14287	0
Muscle	ENSG00000174038	C9orf131	ENSG00000174038	ENSG00000174038	protein_coding	protein_coding					0	0			1	1	1_to_1	identical gene model		2;2;2;2;3;2;3	2;3;2;2;2	7	5											0	EFO_0004526	0.28686	0
Muscle	ENSG00000174059	CD34	ENSG00000174059	ENSG00000174059	protein_coding	protein_coding	4.9475	4.945	5.24	5.24	1	1	0.00271477	0.0267464	0.955411	0.955411	1_to_1	identical gene model		8;8;5;6	8;6;8;5	4	4	diff_parts_same_contig										0	EFO_0008579	0.4136	0
Muscle	ENSG00000174080	CTSF	ENSG00000174080	ENSG00000174080	protein_coding	protein_coding	31.7312	31.7037	31.365	31.3	1	1	0.00271477	0.0267464	0.894577	0.894577	1_to_1	identical gene model		13;9;6;5;10;3;3;4;3	13;10;6;9;4;3;3;3;5	9	9	diff_parts_same_contig		Variation	Variation			1	Ceroid lipofuscinosis, neuronal, 13 (Kufs type)	3	known_molec_cause	0	Orphanet_79262	0.68918	0
Muscle	ENSG00000174099	MSRB3	ENSG00000174099	ENSG00000174099	protein_coding	protein_coding	2.89125	2.88875	2.485	2.48	1	1	0.00271477	0.0267464	0.996628	0.996628	1_to_1	identical gene model		7;6;5;4;7;8;6;3;5;6;5;7;8;8;3;7;5	6;5;7;3;5;8;6;6;8;7;7;7;8;3;5;5;4	17	17	diff_parts_same_contig, new_contig_added						1	Deafness, autosomal recessive 74	3	known_molec_cause	0	EFO_0001063	0.59335	0
Muscle	ENSG00000174106	LEMD3	ENSG00000174106	ENSG00000174106	protein_coding	protein_coding	4.7775	4.77375	4.76	4.76	1	1	0.00271477	0.0267464	0.429618	0.429618	1_to_1	identical gene model		13;3;2;3;3;2	13;2;3;3;3;2	6	6	new_contig_added, diff_parts_same_contig						1	Buschke-Ollendorff syndrome;Osteopoikilosis with or without melorheostosis	3;3	known_molec_cause;known_molec_cause	0	MONDO_0008157	0.78786	0
Muscle	ENSG00000174109	C16orf91	ENSG00000174109	ENSG00000174109	protein_coding	protein_coding	6.52375	6.51875	6.065	6.06	1	1	0.00271477	0.0267464	0.880782	0.880782	1_to_1	identical gene model		2;1	2;1	2	2											0	EFO_0004309	0.021737	0
Muscle	ENSG00000174123	TLR10	ENSG00000174123	ENSG00000174123	protein_coding	protein_coding					0	0			1	1	1_to_1	identical gene model		4;2;3;2;4;2;3;3	4;2;3;3;2;2;3;4	8	8			GRC Housekeeping, Localization Problem								0	MONDO_0004979	0.36441	0
Muscle	ENSG00000174125	TLR1	ENSG00000174125	ENSG00000174125	protein_coding	protein_coding	0.77	0.77	0.77	0.77	0	0			0.998252	0.998252	1_to_1	identical gene model		4;3;4;2;6;2;3;3;2;3	4;4;3;2;3;6;2;3;3	10	9			GRC Housekeeping, Localization Problem				1	{Leprosy, protection against};{Leprosy, susceptibility to, 5}	3;3	known_molec_cause;known_molec_cause	0	MONDO_0004979	0.42955	0
Muscle	ENSG00000174130	TLR6	ENSG00000174130	ENSG00000174130	protein_coding	protein_coding	0.39	0.39	0.415	0.415	1	1	0.00271477	0.0267464	0.705032	0.705032	1_to_1	identical gene model		1;2;2;3;2	2;1;2;2;3	5	5			GRC Housekeeping, Localization Problem								0	MONDO_0004979	0.3922	0
Muscle	ENSG00000174132	FAM174A	ENSG00000174132	ENSG00000174132	protein_coding	protein_coding	17.97	17.9563	18.11	18.08	1	1	0.00271477	0.0267464	0.773344	0.773344	1_to_1	identical gene model		3;3;2	3;2;3	3	3											0	EFO_0009270	0.3399	0
Muscle	ENSG00000174136	RGMB	ENSG00000174136	ENSG00000174136	protein_coding	protein_coding	0.9125	0.9125	0.695	0.695	1	1	0.00271477	0.0267464	0.986586	0.986586	1_to_1	identical gene model		5;4;4;2;3;2;3	4;4;2;5;3;3;2	7	7	diff_parts_same_contig										0	EFO_0004314	0.33379	0
Muscle	ENSG00000174137	FAM53A	ENSG00000174137	ENSG00000174137	protein_coding	protein_coding	0.526667	0.523333	0.6	0.59	0	0	0.00271477	0.0267464	0.976838	0.976838	1_to_1	identical gene model		5;4;4;2;5;2;6	2;5;6;4;5;2;4	7	7			Gap, GRC Housekeeping, Localization Problem	Gap							0	EFO_0004526	0.14673	0
Muscle	ENSG00000174145	NWD2	ENSG00000174145	ENSG00000174145	protein_coding	protein_coding	0.11	0.11	0.11	0.11	0	0			0	0	1_to_1	identical gene model		7	7	1	1			GRC Housekeeping, Localization Problem								0	EFO_0004533	0.33997	0
Muscle	ENSG00000174151	CYB561D1	ENSG00000174151	ENSG00000174151	protein_coding	protein_coding	0.4675	0.4675	0.39	0.39	1	1	0.00271477	0.0267464	0.996421	0.996421	1_to_1	identical gene model		4;3;2;3;4;3;2;4;3	2;3;3;3;4;2;4;3;4	9	9	diff_parts_same_contig		Clone Problem, GRC Housekeeping								0	EFO_0004784	0.20159	0
Muscle	ENSG00000174156	GSTA3	ENSG00000174156	ENSG00000174156	protein_coding	protein_coding					0	0					1_to_1	identical gene model		7;6;4	6;7;4	3	3			Variation, GRC Housekeeping	GRC Housekeeping							0	EFO_0007708	0.28675	0
Muscle	ENSG00000174165	ZDHHC24	ENSG00000174165	ENSG00000174165	protein_coding	protein_coding	4.61625	4.6125	5.075	5.07	1	1	0.00271477	0.0267464	0.466766	0.466766	1_to_1	identical gene model		3;3;5;5	5;5;3;3	4	4	diff_parts_same_contig		Variation	Variation							0	MONDO_0015229	0.56984	0
Muscle	ENSG00000174171		ENSG00000174171	ENSG00000174171	lncRNA	lncRNA					0	0			0.999547	0.999547	1_to_1	identical gene model		2;3;4;1;3;3;3;2;3;4;2;3	3;4;2;4;2;2;3;3;3;3;1;3	12	12	diff_parts_same_contig										0	EFO_0000305	0.023304	0
Muscle	ENSG00000174173	TRMT10C	ENSG00000174173	ENSG00000174173	protein_coding	protein_coding	10.325	10.3187	10.17	10.165	1	1	0.00271477	0.0267464	0.648545	0.648545	1_to_1	identical gene model		2;2	2;2	2	2							1	Combined oxidative phosphorylation deficiency 30	3	known_molec_cause	0	EFO_0009038	0.71093	0
Muscle	ENSG00000174175	SELP	ENSG00000174175	ENSG00000174175	protein_coding	protein_coding	0.1975	0.1975	0.18	0.18	1	1	0.00271477	0.0267464	0.992598	0.992598	1_to_1	identical gene model		17;16;15;8;15;13;3	17;15;3;16;15;13;8	7	7	diff_parts_same_contig, new_contig_added		Variation	Variation							0	Orphanet_232	0.53944	0
Muscle	ENSG00000174177	CTU2	ENSG00000174177	ENSG00000174177	protein_coding	protein_coding	4.42375	4.42	3.435	3.435	1	1	0.00271477	0.0267464	0.984495	0.984495	1_to_1	identical gene model		14;15;2;14;6;5;4;12;3;15	14;14;15;15;4;5;12;6;3;2	10	10	diff_parts_same_contig						1	Microcephaly, facial dysmorphism, renal agenesis, and ambiguous genitalia syndrome	3	known_molec_cause	0	MONDO_0020647	0.70398	0
Muscle	ENSG00000174197	MGA	ENSG00000174197	ENSG00000174197	protein_coding	protein_coding	0.655	0.65375	0.585	0.585	1	1	0.00271477	0.0267464	0.99161	0.99161	1_to_1	identical gene model		24;23;2;9;11;2;22;9;3;2;23;2	2;9;24;23;9;22;23;2;11;2;3;2	12	12	new_contig_added, diff_parts_same_contig										0	EFO_0004995	0.35835	0
Muscle	ENSG00000174206	KICS2	ENSG00000174206	ENSG00000174206	protein_coding	protein_coding	1.825	1.8225	1.185	1.185	1	1	0.00271477	0.0267464	0.776436	0.77718	1_to_1	identical gene model	0.999615	4;3;2;3;1	4;3;3;2;1	5	5	new_contig_added, diff_parts_same_contig										0	EFO_0004875	0.098946	0
Muscle	ENSG00000174225	ARL13A	ENSG00000174225	ENSG00000174225	protein_coding	protein_coding	0.135	0.13	0.135	0.13	0	0			0.333333	0.333333	1_to_1	identical gene model		5;8;9;4	8;9;5;4	4	4			Localization Problem, Gap								0	EFO_0010642	0.11827	0
Muscle	ENSG00000174226	SNX31	ENSG00000174226	ENSG00000174226	protein_coding	protein_coding	0.432	0.432	0.28	0.28	1	1	0.00271477	0.0267464	0.614695	0.614695	1_to_1	identical gene model		14;11;2;4;6;5;4	14;2;11;4;6;5;4	7	7	diff_parts_same_contig, new_contig_added			GRC Housekeeping							0	EFO_0004346	0.40201	0
Muscle	ENSG00000174227	PIGG	ENSG00000174227	ENSG00000174227	protein_coding	protein_coding	7.46375	7.46	7.71	7.705	1	1	0.00271477	0.0267464	0.956658	0.956658	1_to_1	identical gene model		13;11;13;3;7;3;9;13;4;2;9;4;3;2;3;2;8;3;2;5;3;2;2;2;3;2	13;9;13;13;3;7;5;11;9;8;3;4;3;2;3;2;2;3;3;3;2;2;4;2;2;2	26	26	diff_parts_same_contig		GRC Housekeeping, Localization Problem				1	Neurodevelopmental disorder with or without hypotonia, seizures, and cerebellar atrophy;[Blood group, EMM system]	3;3	known_molec_cause;known_molec_cause	0	MONDO_0014832	0.67438	0
Muscle	ENSG00000174231	PRPF8	ENSG00000174231	ENSG00000174231	protein_coding	protein_coding	21.6513	21.6388	21.92	21.915	1	1	0.00271477	0.0267464	0.994227	0.994227	1_to_1	identical gene model		43;3;2;2;42;4;5;4;6;2;2;4;3;2;2;19	43;2;42;4;4;2;5;6;2;2;19;2;3;4;2;3	16	16	diff_parts_same_contig						1	Retinitis pigmentosa 13	3	known_molec_cause	0	Orphanet_791	0.77826	0
Muscle	ENSG00000174233	ADCY6	ENSG00000174233	ENSG00000174233	protein_coding	protein_coding	3.13625	3.13375	3.08	3.08	1	1	0.00271477	0.0267464	0.984589	0.984589	1_to_1	identical gene model		21;20;7;5;2;21;5;8;6	7;20;21;21;6;5;8;5;2	9	9							1	Lethal congenital contracture syndrome 8	3	known_molec_cause	0	Orphanet_294965	0.56649	0
Muscle	ENSG00000174236	REP15	ENSG00000174236	ENSG00000174236	protein_coding	protein_coding	0.38	0.38	0.22	0.22	0	0	0.00271477	0.0267464	0.704082	0.704082	1_to_1	identical gene model		1	1	1	1											0	EFO_0004531;EFO_0003923	0.099155	0
Muscle	ENSG00000174238	PITPNA	ENSG00000174238	ENSG00000174238	protein_coding	protein_coding	0.8	0.8	0.835	0.835	1	1	0.00271477	0.0267464	0.995582	0.995582	1_to_1	identical gene model		12;12;2;5;7;9;10;9;8;8;7	12;12;10;9;8;9;7;8;2;7;5	11	11	diff_parts_same_contig										0	MONDO_0024622	0.18479	0
Muscle	ENSG00000174243	DDX23	ENSG00000174243	ENSG00000174243	protein_coding	protein_coding	27.7638	27.745	26.865	26.83	1	1	0.00271477	0.0267464	0.837609	0.837609	1_to_1	identical gene model		17;9;5;3;2;3;6;6;3;3;5;2;6;7;4;6;2;7	17;6;3;3;2;6;3;2;9;5;2;3;7;6;7;6;5;4	18	18											0	EFO_0000095	0.23244	0
Muscle	ENSG00000174255	ZNF80	ENSG00000174255	ENSG00000174255	protein_coding	protein_coding					0	0			1	1	1_to_1	identical gene model		2;1	1;2	2	2											0	EFO_0007803	0.094033	0
Muscle	ENSG00000174276	ZNHIT2	ENSG00000174276	ENSG00000174276	protein_coding	protein_coding	15.4288	15.415	13.395	13.4	1	1	0.00271477	0.0267464	0.265773	0.265773	1_to_1	identical gene model		1;2	1;2	2	2	diff_parts_same_contig										0	MONDO_0044925	0.17047	0
Muscle	ENSG00000174279	EVX2	ENSG00000174279	ENSG00000174279	protein_coding	protein_coding					0	0			0	0	1_to_1	identical gene model		3	3	1	1											0	EFO_0004531	0.19152	0
Muscle	ENSG00000174282	ZBTB4	ENSG00000174282	ENSG00000174282	protein_coding	protein_coding	0.24	0.24	0.23	0.23	1	1	0.00271477	0.0267464	0.997224	0.997224	1_to_1	identical gene model		4;4	4;4	2	2	diff_parts_same_contig		Clone Problem	Clone Problem							0	EFO_0004509	0.25645	0
Muscle	ENSG00000174292	TNK1	ENSG00000174292	ENSG00000174292	protein_coding	protein_coding	0.34	0.34	0.25	0.25	1	1	0.00271477	0.0267464	0.967621	0.967621	1_to_1	identical gene model		14;3;2;2;5;3;13;3	14;13;2;3;5;3;2;3	8	8	diff_parts_same_contig		Clone Problem	Clone Problem							0	MONDO_0004975	0.12186	0
Muscle	ENSG00000174306	ZHX3	ENSG00000174306	ENSG00000174306	protein_coding	protein_coding	0.94	0.94	0.93	0.93	1	1	0.00271477	0.0267464	0.998377	0.998377	1_to_1	identical gene model		5;3;4;3;4;5;4;3;2;4;5;3;2;4;2;2;8;6;2;3;5	5;3;6;4;5;2;3;8;4;3;3;4;5;4;4;5;2;2;2;2;3	21	21	diff_parts_same_contig										0	EFO_0009270	0.34945	0
Muscle	ENSG00000174307	PHLDA3	ENSG00000174307	ENSG00000174307	protein_coding	protein_coding	36.0938	36.0613	35.195	35.2	1	1	0.00271477	0.0267464	0.721762	0.721762	1_to_1	identical gene model		3;2;3;2	2;3;2;3	4	4	diff_parts_same_contig										0	EFO_0007824	0.28289	0
Muscle	ENSG00000174325	DIRC1	ENSG00000174325	ENSG00000174325	lncRNA	lncRNA	0.25	0.25	0.25	0.25	0	0			0	0	1_to_1	identical gene model		2	2	1	1	diff_parts_same_contig										0	EFO_0000729	0.01585	0
Muscle	ENSG00000174326	SLC16A11	ENSG00000174326	ENSG00000174326	protein_coding	protein_coding	0.2975	0.2975	0.345	0.345	1	1	0.00271477	0.0267464	0.962059	0.962059	1_to_1	identical gene model		4;5;2;5;4;4	5;4;4;4;2	6	5											0	MONDO_0005148	0.45514	0
Muscle	ENSG00000174327	SLC16A13	ENSG00000174327	ENSG00000174327	protein_coding	protein_coding	0.707143	0.705714	0.66	0.66	1	1	0.00271477	0.0267464	0.316327	0.316327	1_to_1	identical gene model		4;1	4;1	2	2											0	MONDO_0005148	0.39676	0
Muscle	ENSG00000174332	GLIS1	ENSG00000174332	ENSG00000174332	protein_coding	protein_coding					0	0			1	1	1_to_1	identical gene model		10;10	10;10	2	2	new_contig_added, diff_parts_same_contig		Clone Problem								0	EFO_0006941	0.42225	0
Muscle	ENSG00000174339	OR2Y1	ENSG00000174339	ENSG00000174339	protein_coding	protein_coding					0	0					1_to_1	identical gene model		1	1	1	1											0	EFO_0002939	0.20899	0
Muscle	ENSG00000174343	CHRNA9	ENSG00000174343	ENSG00000174343	protein_coding	protein_coding					0	0					1_to_1	identical gene model		5;3;2	5;3;2	3	3			Gap, GRC Housekeeping, Localization Problem	Gap	High Signal Region						0	HP_0000360	0.39607	0
Muscle	ENSG00000174348	PODN	ENSG00000174348	ENSG00000174348	protein_coding	protein_coding	2.93667	2.935	1.615	1.615	1	1	0.00271477	0.0267464	0.996052	0.996052	1_to_1	identical gene model		11;13;11;2;3;3;12;4;7	11;11;13;12;4;7;2;3;3	9	9	diff_parts_same_contig		Clone Problem								0	EFO_0004339	0.2654	0
Muscle	ENSG00000174353	STAG3L3	ENSG00000174353	ENSG00000174353	transcribed_unprocessed_pseudogene	transcribed_unprocessed_pseudogene	10.5512	9.1025	10.4	9.21	1	1	0.289132	0.0460518	0.741072	0.838702	1_to_1	exon_count_diff		13;10;13;11;9;10	8;8;8;6;8;7	6	6	new_contig_added	yes	Path Problem	Path Problem										0
Muscle	ENSG00000174358	SLC6A19	ENSG00000174358	ENSG00000174358	protein_coding	protein_coding					0	0					1_to_1	identical gene model		12;11	12;11	2	2							1	Hartnup disorder;Hyperglycinuria;Iminoglycinuria, digenic	3;3;3	known_molec_cause;known_molec_cause;known_molec_cause	1	MONDO_0009324	0.83364	0
Muscle	ENSG00000174365	SNHG11	ENSG00000174365	ENSG00000174365	lncRNA	lncRNA	0.56	0.56	0.56	0.56	0	0			0.999839	0.999839	1_to_1	identical gene model		5;3;5;5;5;6;5;4;6;4;3;5;4;4;4;4;3;5;6;5;5;6;3;4;3;2;4;3;2;6;6;2;5;5;5;3;3;3;4	6;4;4;5;5;3;6;6;4;2;3;5;4;6;5;6;6;5;3;5;4;3;2;3;5;5;4;5;3;4;3;5;5;5;4;2;4;3;3	39	39											0	EFO_0000182	0.065311	0
Muscle	ENSG00000174370	KCNJ5-AS1	ENSG00000174370	ENSG00000174370	protein_coding	protein_coding	0.61	0.61	0.695	0.695	1	1	0.00271477	0.0267464	0.221146	0.221146	1_to_1	identical gene model		4;4	4;4	2	2											0	HP_0002619	0.25223	0
Muscle	ENSG00000174371	EXO1	ENSG00000174371	ENSG00000174371	protein_coding	protein_coding					0	0			0.990741	0.990741	1_to_1	identical gene model		14;16;6;5;5;5;6;14;3;3;3;4	16;6;4;14;14;5;5;6;5;3;3	12	11	new_contig_added, diff_parts_same_contig										0	EFO_0000311	0.54854	0
Muscle	ENSG00000174373	RALGAPA1	ENSG00000174373	ENSG00000174373	protein_coding	protein_coding	1.62375	1.62375	1.47	1.47	1	1	0.00271477	0.0267464	0.974685	0.974685	1_to_1	identical gene model		40;42;41;41;3;12;3;10;17;12;2;2;2;3;4;3;2;2;41	40;41;10;12;41;2;42;41;3;3;17;2;4;3;12;3;2;2;2	19	19	diff_parts_same_contig						1	Neurodevelopmental disorder with hypotonia, neonatal respiratory insufficiency, and thermodysregulation	3	known_molec_cause	0	MONDO_0032921	0.66597	0
Muscle	ENSG00000174384	PMS2P6	ENSG00000174384	ENSG00000174384	unprocessed_pseudogene	unprocessed_pseudogene	0.46	1.482	0.46	1.25	0	1			0.977431	0.91687	1_to_1	identical gene model		6	6	1	1	new_contig_added		Path Problem	Gap, Path Problem										0
Muscle	ENSG00000174403	CRMA	ENSG00000174403	ENSG00000174403	lncRNA	lncRNA	3.07375	3.07125	3.315	3.315	1	1	0.00271477	0.0267464	0.921324	0.921324	1_to_1	identical gene model		7;6;3;1;3	7;3;3;1;6	5	5	diff_parts_same_contig, new_contig_added		Gap	Gap							0	EFO_0003758	0.021953	0
Muscle	ENSG00000174405	LIG4	ENSG00000174405	ENSG00000174405	protein_coding	protein_coding	0.176	0.176	0.18	0.18	1	1	0.00271477	0.0267464	0.995824	0.995824	1_to_1	identical gene model		2;2;3;3;3	2;3;3;2;3	5	5	diff_parts_same_contig				Low Mappability		1	LIG4 syndrome;{Multiple myeloma, resistance to}	3;3	known_molec_cause;known_molec_cause	1	Orphanet_99812	0.80623	0
Muscle	ENSG00000174407	MIR1-1HG	ENSG00000174407	ENSG00000174407	lncRNA	lncRNA	400.327	400.174	393.77	393.485	1	1	0.00271477	0.0267464	0.461446	0.461446	1_to_1	identical gene model		2;4	4;2	2	2	diff_parts_same_contig		Gap	Gap							0	EFO_0000519	0.0083155	0
Muscle	ENSG00000174408	PPIAP24	ENSG00000174408	ENSG00000174408	processed_pseudogene	processed_pseudogene					0	0					1_to_1	identical gene model		1	1	1	1														0
Muscle	ENSG00000174417	TRHR	ENSG00000174417	ENSG00000174417	protein_coding	protein_coding					0	0			0	0	1_to_1	identical gene model		2;3	3;2	2	2				GRC Housekeeping			1	Hypothyroidism, congenital, nongoitrous, 7	3	known_molec_cause	0	Orphanet_99832	0.56636	0
Muscle	ENSG00000174418	RPL35P9	ENSG00000174418	ENSG00000174418	processed_pseudogene	processed_pseudogene					0	0					1_to_1	identical gene model		1	1	1	1														0
Muscle	ENSG00000174428	GTF2IRD2B	ENSG00000174428	ENSG00000174428	protein_coding	protein_coding	1.57625	1.44429	1.565	1.49	1	1	1.32636	0.0267464	0.99176	0.996228	1_to_1	exon_count_diff		7;15;16;10;3;2;16;5;16;17	5;17;16;16;17;3;15;2;10;7	10	10	new_contig_added, diff_parts_same_contig		Path Problem	Path Problem							0	EFO_0007937	0.091481	0
Muscle	ENSG00000174429	ABRA	ENSG00000174429	ENSG00000174429	protein_coding	protein_coding	103.059	103.007	92.635	92.6	1	1	0.00271477	0.0267464	0	0	1_to_1	identical gene model		2	2	1	1				GRC Housekeeping							0	EFO_0004695	0.42833	0
Muscle	ENSG00000174437	ATP2A2	ENSG00000174437	ENSG00000174437	protein_coding	protein_coding	259.087	258.971	260.48	260.295	1	1	0.00271477	0.0267464	0.979521	0.979521	1_to_1	identical gene model		21;2;20;20;3;2;16;2;3;3;5;3	5;21;20;20;16;3;3;2;3;2;2;3	12	12	diff_parts_same_contig						1	Acrokeratosis verruciformis;Darier disease	3;3	known_molec_cause;known_molec_cause	0	MONDO_0007417	0.71749	0
Muscle	ENSG00000174442	ZWILCH	ENSG00000174442	ENSG00000174442	protein_coding	protein_coding	0.6975	0.6975	0.525	0.525	1	1	0.00271477	0.0267464	0.992396	0.992396	1_to_1	identical gene model		19;19;18;6;4;4;5;4;17;6;4;4;2;18	18;18;19;4;17;5;4;4;19;6;6;4;4;2	14	14											0	EFO_0004696	0.22182	0
Muscle	ENSG00000174444	RPL4	ENSG00000174444	ENSG00000174444	protein_coding	protein_coding	72.7237	72.6587	73.57	73.545	1	1	0.00271477	0.0267464	0.996421	0.996421	1_to_1	identical gene model		10;3;9;4;5;2;5;2;2;6;2;5;4;8;11;5;6	10;8;2;11;9;6;2;5;4;6;5;5;5;4;3;2;2	17	17											0	Orphanet_586	0.49338	0
Muscle	ENSG00000174446	SNAPC5	ENSG00000174446	ENSG00000174446	protein_coding	protein_coding	2.61143	2.60857	2.97	2.97	1	1	0.00271477	0.0267464	0.99278	0.99278	1_to_1	identical gene model		2;3;4;4;4;3;2;3	4;4;4;3;3;3;2;2	8	8											0	EFO_0000756	0.33262	0
Muscle	ENSG00000174448	STARD6	ENSG00000174448	ENSG00000174448	protein_coding	protein_coding					0	0			1	1	1_to_1	identical gene model		6;4;9;5	9;6;4;5	4	4											0	EFO_0006336	0.30569	0
Muscle	ENSG00000174450	GOLGA6L2	ENSG00000174450	ENSG00000174450	protein_coding	protein_coding					0	0					1_to_1	identical gene model		9;8;7;8	8;9;8;7	4	4	diff_parts_same_contig		Gap, Clone Problem, Path Problem, GRC Housekeeping	Clone Problem, Path Problem, Gap, GRC Housekeeping							0	EFO_0000305	0.028982	0
Muscle	ENSG00000174453	VWC2L	ENSG00000174453	ENSG00000174453	protein_coding	protein_coding					0	0					1_to_1	identical gene model		4;3;2	4;3;2	3	3	new_contig_added, diff_parts_same_contig										0	EFO_0004784	0.43822	0
Muscle	ENSG00000174456	C12orf76	ENSG00000174456	ENSG00000174456	protein_coding	protein_coding	8.00875	8.0025	6.65	6.65	1	1	0.00271477	0.0267464	0.803196	0.803196	1_to_1	identical gene model		5;2;2;2;2;2;3;3;2	2;5;3;2;2;3;2;2;2	9	9											0	HP_0002315	0.077716	0
Muscle	ENSG00000174460	ZCCHC12	ENSG00000174460	ENSG00000174460	protein_coding	protein_coding	0.2625	0.2625	0.195	0.195	1	1	0.00271477	0.0267464	0	0	1_to_1	identical gene model		4	4	1	1	diff_parts_same_contig		Gap								0	EFO_0000641	0.031159	0
Muscle	ENSG00000174469	CNTNAP2	ENSG00000174469	ENSG00000174469	protein_coding	protein_coding					0	0			1	1	1_to_1	identical gene model		24;3;4;2;4;13;9;4;5;2;4;8;2;2;22;2;10;2;9;4;2;11;14;13	4;24;9;2;8;11;13;2;2;4;22;14;13;3;2;2;4;10;9;2;5;4;4;2	24	24	new_contig_added, diff_parts_same_contig		GRC Housekeeping	GRC Housekeeping			1	Pitt-Hopkins like syndrome 1;{Autism susceptibility 15}	3;3	known_molec_cause;known_molec_cause	0	Orphanet_163681	0.69846	1			yes
Muscle	ENSG00000174473	GALNTL6	ENSG00000174473	ENSG00000174473	protein_coding	protein_coding	0.476667	0.476667	0.475	0.475	1	1	0.00271477	0.0267464	0.402171	0.402171	1_to_1	identical gene model		6;3;13;12;2;3;8	2;13;3;3;12;6;8	7	7	new_contig_added, diff_parts_same_contig		GRC Housekeeping								0	EFO_0007010	0.31873	0
Muscle	ENSG00000174482	LINGO2	ENSG00000174482	ENSG00000174482	protein_coding	protein_coding					0	0			1	1	1_to_1	identical gene model		6;6;2;5	6;6;5;2	4	4											0	EFO_0007660	0.48639	0
Muscle	ENSG00000174483	BBS1	ENSG00000174483	ENSG00000174483	protein_coding	protein_coding	4.51833	4.515	2.465	2.46	1	1	0.00271477	0.0267464	0.992964	0.992964	1_to_1	identical gene model		17;13;13;6;4;2;7;9;9;15;3;6;4;3;14;2;7;16;2;9;6;9;9;6;16	15;9;6;3;17;9;9;13;16;9;6;9;14;13;16;7;4;6;6;7;3;2;2;2;4	25	25	diff_parts_same_contig		Variation	Variation			1	Bardet-Biedl syndrome 1	3	known_molec_cause	1	MONDO_0015229	0.82269	0
Muscle	ENSG00000174485	DENND4A	ENSG00000174485	ENSG00000174485	protein_coding	protein_coding	3.11125	3.10625	1.85	1.85	1	1	0.00271477	0.0267464	0.901353	0.901353	1_to_1	identical gene model		32;33;2;4;3;22;2;14;33	2;33;32;33;3;2;22;4;14	9	9											0	EFO_0004526	0.2671	0
Muscle	ENSG00000174495	PPIAP80	ENSG00000174495	ENSG00000174495	processed_pseudogene	processed_pseudogene					0	0					1_to_1	identical gene model		1	1	1	1														0
Muscle	ENSG00000174498	IGDCC3	ENSG00000174498	ENSG00000174498	protein_coding	protein_coding					0	0			1	1	1_to_1	identical gene model		14;12;4;5;2	14;12;5;4;2	5	5											0	EFO_0010750	0.2859	0
Muscle	ENSG00000174500	GCSAM	ENSG00000174500	ENSG00000174500	protein_coding	protein_coding	0.31	0.31	0.27	0.27	0	0	0.00271477	0.0267464	0.672549	0.672549	1_to_1	identical gene model		6;5;6;6;7;7;5	6;6;6;5;5;7;7	7	7			Variation	Variation							0	EFO_0004842	0.29587	0
Muscle	ENSG00000174501	ANKRD36C	ENSG00000174501	ENSG00000174501	protein_coding	protein_coding	0.584286	0.582857	0.4	0.4	1	1	0.00271477	0.0267464	0.913701	0.913701	1_to_1	identical gene model		42;67;4;27;31;43;6;3	3;67;27;43;42;31;4;6	8	8	diff_parts_same_contig, new_contig_added		Path Problem	Path Problem		High Signal Region					0	EFO_0005763	0.25632	0
Muscle	ENSG00000174502	SLC26A9	ENSG00000174502	ENSG00000174502	protein_coding	protein_coding	0.68	0.68	0.68	0.68	0	0			0.996212	0.996212	1_to_1	identical gene model		21;22;21;4;5;13	21;21;22;13;4;5	6	6											0	Orphanet_586	0.43317	0
Muscle	ENSG00000174514	MFSD4A	ENSG00000174514	ENSG00000174514	protein_coding	protein_coding	0.37	0.37	0.37	0.37	0	0			0.982035	0.982035	1_to_1	identical gene model		10;4;2;8;2;7;9;9;2;4;2	8;9;10;7;4;9;2;2;4;2;2	11	11	diff_parts_same_contig										0	EFO_0005208	0.24652	0
Muscle	ENSG00000174516	PELI3	ENSG00000174516	ENSG00000174516	protein_coding	protein_coding	0.235714	0.235714	0.2	0.2	1	1	0.00271477	0.0267464	0.997812	0.997812	1_to_1	identical gene model		8;7;7;6;4;3;2;7;7	7;7;8;7;7;6;2;4;3	9	9	diff_parts_same_contig		Variation	Variation							0	EFO_0004305	0.12638	0
Muscle	ENSG00000174521	TTC9B	ENSG00000174521	ENSG00000174521	protein_coding	protein_coding	0.183333	0.183333	0.15	0.15	0	0	0.00271477	0.0267464	0.25	0.25	1_to_1	identical gene model		3;1	3;1	2	2	diff_parts_same_contig										0	EFO_0004344	0.06383	0
Muscle	ENSG00000174527	MYO1H	ENSG00000174527	ENSG00000174527	protein_coding	protein_coding	0.17	0.17	0.17	0.17	0	0			0.666667	0.666667	1_to_1	identical gene model		32;31;4;9;5;6	32;31;5;9;4;6	6	6							1	?Central hypoventilation syndrome, congenital, 2, and autonomic dysfunction	3	known_molec_cause	0	EFO_0007660	0.43309	0
Muscle	ENSG00000174529	TMEM81	ENSG00000174529	ENSG00000174529	protein_coding	protein_coding	4.92	4.91143	2.36	2.36	1	1	0.00271477	0.0267464	0	0	1_to_1	identical gene model		1	1	1	1											0	EFO_0004713	0.19975	0
Muscle	ENSG00000174547	MRPL11	ENSG00000174547	ENSG00000174547	protein_coding	protein_coding	3.77143	3.77143	3.39	3.39	1	1	0.00271477	0.0267464	0.986422	0.986422	1_to_1	identical gene model		5;6;5;5;3;5	5;5;5;3;6;5	6	6	diff_parts_same_contig		Variation	Variation							0	EFO_0004305	0.085537	0
Muscle	ENSG00000174562	KLK15	ENSG00000174562	ENSG00000174562	protein_coding	protein_coding					0	0					1_to_1	identical gene model		6;1;4;5;3;4;5	4;6;1;5;4;5;3	7	7	diff_parts_same_contig										0	EFO_0001663	0.19352	0
Muscle	ENSG00000174564	IL20RB	ENSG00000174564	ENSG00000174564	protein_coding	protein_coding	0.16	0.16	0.16	0.16	0	0			0.996528	0.996528	1_to_1	identical gene model		7;6;7;3;6	3;7;6;6;7	5	5	diff_parts_same_contig					High Signal Region					0	EFO_0007789	0.28645	0
Muscle	ENSG00000174567	GOLT1A	ENSG00000174567	ENSG00000174567	protein_coding	protein_coding	0.663333	0.663333	0.39	0.39	0	0	0.00271477	0.0267464	0	0	1_to_1	identical gene model		5;2	5;2	2	2											0	EFO_0004305	0.11798	0
Muscle	ENSG00000174572	RPL10P2	ENSG00000174572	ENSG00000174572	processed_pseudogene	processed_pseudogene					0	0					1_to_1	identical gene model		1	1	1	1			Variation											0
Muscle	ENSG00000174574	AKIRIN1	ENSG00000174574	ENSG00000174574	protein_coding	protein_coding	8.155	8.15	8.6	8.595	1	1	0.00271477	0.0267464	0.763325	0.763325	1_to_1	identical gene model		4;5;4;4	5;4;4;4	4	4	diff_parts_same_contig		Clone Problem								0	GO_0007568	0.357	0
Muscle	ENSG00000174576	NPAS4	ENSG00000174576	ENSG00000174576	protein_coding	protein_coding					0	0					1_to_1	identical gene model		8;2;7;5	5;8;7;2	4	4											0	EFO_0004339	0.15225	0
Muscle	ENSG00000174579	MSL2	ENSG00000174579	ENSG00000174579	protein_coding	protein_coding	4.49625	4.4925	4.47	4.47	1	1	0.00271477	0.0267464	0.72394	0.72394	1_to_1	identical gene model		2;2;2;2;2	2;2;2;2;2	5	5											0	MONDO_0005090	0.25044	0
Muscle	ENSG00000174586	ZNF497	ENSG00000174586	ENSG00000174586	protein_coding	protein_coding	0.12	0.12	0.12	0.12	0	0			0.91875	0.91875	1_to_1	identical gene model		3;2;4	3;2;4	3	3	diff_parts_same_contig										0	MONDO_0100096	0.0083617	0
Muscle	ENSG00000174599	TRAM1L1	ENSG00000174599	ENSG00000174599	protein_coding	protein_coding	1.152	1.152	1.2	1.2	1	1	0.00271477	0.0267464	0	0	1_to_1	identical gene model		1	1	1	1											0	HP_0012219	0.1973	0
Muscle	ENSG00000174600	CMKLR1	ENSG00000174600	ENSG00000174600	protein_coding	protein_coding	0.34	0.34	0.31	0.31	0	0	0.00271477	0.0267464	0.996212	0.996212	1_to_1	identical gene model		3;3;3;4;3;3	3;3;4;3;3;3	6	6							1	Myopathy, mitochondrial progressive, with congenital cataract and developmental delay	3	known_molec_cause	0	EFO_0005091	0.48053	0
Muscle	ENSG00000174606	ANGEL2	ENSG00000174606	ENSG00000174606	protein_coding	protein_coding	4.68375	4.68125	4.04	4.04	1	1	0.00271477	0.0267464	0.938589	0.938589	1_to_1	identical gene model		8;9;3;4;4;3;2;8	8;9;8;4;2;4;3;3	8	8	diff_parts_same_contig										0	EFO_0004875	0.15198	0
Muscle	ENSG00000174607	UGT8	ENSG00000174607	ENSG00000174607	protein_coding	protein_coding					0	0			0.5	0.5	1_to_1	identical gene model		6;5;3	3;6;5	3	3											0	EFO_0004305	0.36873	0
Muscle	ENSG00000174611	KY	ENSG00000174611	ENSG00000174611	protein_coding	protein_coding	6.90625	6.9025	5.19	5.19	1	1	0.00271477	0.0267464	0.577902	0.577902	1_to_1	identical gene model		11;10;14;6;10	11;10;10;14;6	5	5	diff_parts_same_contig						1	Myopathy, myofibrillar, 7	3	known_molec_cause	0	Orphanet_593	0.37163	0
Muscle	ENSG00000174628	IQCK	ENSG00000174628	ENSG00000174628	protein_coding	protein_coding	1.17286	1.17286	0.93	0.93	1	1	0.00271477	0.0267464	0.995448	0.995448	1_to_1	identical gene model		8;10;8;9;7;8;4;8;3;3;6;4;7;2	8;10;6;8;8;7;4;8;9;3;2;7;4;3	14	14	diff_parts_same_contig		Clone Problem								0	EFO_0004342	0.28211	0
Muscle	ENSG00000174640	SLCO2A1	ENSG00000174640	ENSG00000174640	protein_coding	protein_coding	1.79286	1.79143	1.84	1.84	1	1	0.00271477	0.0267464	0.70628	0.70628	1_to_1	identical gene model		14;7;7;2;4;2;13;13	14;13;13;7;2;7;4;2	8	8							1	Hypertrophic osteoarthropathy, primary, autosomal dominant;Hypertrophic osteoarthropathy, primary, autosomal recessive 2	3;3	known_molec_cause;known_molec_cause	0	Orphanet_2796	0.78498	0
Muscle	ENSG00000174652	ZNF266	ENSG00000174652	ENSG00000174652	protein_coding	protein_coding	5.2525	5.24875	5.49	5.485	1	1	0.00271477	0.0267464	0.981214	0.981214	1_to_1	identical gene model		9;11;10;4;8;11;5;12	11;9;11;5;10;12;8;4	8	8	new_contig_added, diff_parts_same_contig										0	EFO_0004833	0.12711	0
Muscle	ENSG00000174667	OR7D4	ENSG00000174667	ENSG00000174667	protein_coding	protein_coding					0	0					1_to_1	identical gene model		1;2;2	2;2;1	3	3											0	MONDO_0008170;EFO_0000349	0.18479	0
Muscle	ENSG00000174669	SLC29A2	ENSG00000174669	ENSG00000174669	protein_coding	protein_coding	3.16	3.15625	2.78	2.78	1	1	0.00271477	0.0267464	0.995705	0.995705	1_to_1	identical gene model		12;12;12;12;13;13;11	12;12;12;13;11;12;13	7	7											0	EFO_0000389	0.12117	0
Muscle	ENSG00000174672	BRSK2	ENSG00000174672	ENSG00000174672	protein_coding	protein_coding	0.12	0.115	0.12	0.115	0	0			0.989269	0.989269	1_to_1	identical gene model		20;20;7;20;6;5;20;20;21;17;6;20;4;7;8	20;21;20;20;20;5;7;20;20;17;6;8;7;6;4	15	15	new_contig_added, diff_parts_same_contig		Clone Problem	Clone Problem							0	MONDO_0700092;EFO_0010642	0.41594	0
Muscle	ENSG00000174677	VN1R6P	ENSG00000174677	ENSG00000174677	unitary_pseudogene	unitary_pseudogene					0	0					1_to_1	identical gene model		1	1	1	1														0
Muscle	ENSG00000174678	FAM47DP	ENSG00000174678	ENSG00000174678	processed_pseudogene	processed_pseudogene					0	0			0	0	1_to_1	identical gene model		2	2	1	1	diff_parts_same_contig, new_contig_added		Path Problem	Path Problem										0
Muscle	ENSG00000174680	GRIK1-AS1	ENSG00000174680	ENSG00000174680	lncRNA	lncRNA	0.37	0.37	0.37	0.37	0	0			0.705556	0.705556	1_to_1	identical gene model		3;4;2;2;5;3;3	5;3;2;3;3;4;2	7	7	diff_parts_same_contig		GRC Housekeeping											0
Muscle	ENSG00000174684	B4GAT1	ENSG00000174684	ENSG00000174684	protein_coding	protein_coding	33.47	33.4513	37.095	37.085	1	1	0.00271477	0.0267464	0	0	1_to_1	identical gene model		2	2	1	1							1	Muscular dystrophy-dystroglycanopathy (congenital with brain and eye anomalies), type A, 13	3	known_molec_cause	0	MONDO_0000171	0.75545	0
Muscle	ENSG00000174695	TMEM167A	ENSG00000174695	ENSG00000174695	protein_coding	protein_coding	5.54625	5.54	5.88	5.865	1	1	0.00271477	0.0267464	0.763503	0.763503	1_to_1	identical gene model		4;4;3;2;2;5	4;5;2;3;2;4	6	6											0	EFO_0010736	0.22114	0
Muscle	ENSG00000174697	LEP	ENSG00000174697	ENSG00000174697	protein_coding	protein_coding	1.89875	1.89875	0.9	0.9	1	1	0.00271477	0.0267464	0	0	1_to_1	identical gene model		3	3	1	1	diff_parts_same_contig						1	Obesity, morbid, due to leptin deficiency	3	known_molec_cause	0	Orphanet_66628	0.63995	0
Muscle	ENSG00000174705	SH3PXD2B	ENSG00000174705	ENSG00000174705	protein_coding	protein_coding	3.3	3.2975	3.755	3.75	1	1	0.00271477	0.0267464	0.193043	0.193043	1_to_1	identical gene model		13;4;13;2;14	14;13;13;4;2	5	5	diff_parts_same_contig						1	Frank-ter Haar syndrome	3	known_molec_cause	0	MONDO_0009579	0.77673	0
Muscle	ENSG00000174715	PPIAP72	ENSG00000174715	ENSG00000174715	processed_pseudogene	processed_pseudogene	0.7	0.7	0.7	0.7	0	0			0	0	1_to_1	identical gene model		2	2	1	1														0
Muscle	ENSG00000174718	RESF1	ENSG00000174718	ENSG00000174718	protein_coding	protein_coding	6.0625	6.0575	6.03	6.03	1	1	0.00271477	0.0267464	0.610007	0.610007	1_to_1	identical gene model		6;3;4;5;3;3;3;2	3;3;6;5;4;3;3;2	8	8											0	EFO_0004842	0.4615	0
Muscle	ENSG00000174720	LARP7	ENSG00000174720	ENSG00000174720	protein_coding	protein_coding	6.0575	6.055	5.28	5.275	1	1	0.00271477	0.0267464	0.990555	0.990555	1_to_1	identical gene model		13;13;3;2;2;7;5;3;5;15;13;6;2;5;6;14	5;15;13;13;5;6;2;13;7;5;14;3;3;6;2;2	16	16							1	Alazami syndrome	3	known_molec_cause	0	MONDO_0014031;Orphanet_319671	0.77156	0
Muscle	ENSG00000174721	FGFBP3	ENSG00000174721	ENSG00000174721	protein_coding	protein_coding	1.83125	1.83	1.73	1.725	1	1	0.00271477	0.0267464	0	0	1_to_1	identical gene model		2	2	1	1											0	EFO_0007937	0.31774	0
Muscle	ENSG00000174738	NR1D2	ENSG00000174738	ENSG00000174738	protein_coding	protein_coding	11.4038	10.89	12.91	11.575	1	1	0.00787962	0.0554342	0.849358	0.850087	1_to_1	identical gene model	0.999616	8;9;4;2;8	8;9;8;4;2	5	5	new_contig_added, diff_parts_same_contig										0	EFO_0004337	0.41327	0
Muscle	ENSG00000174740	PABPC5	ENSG00000174740	ENSG00000174740	protein_coding	protein_coding	0.44	0.44	0.38	0.38	1	1	0.00271477	0.0267464	0.638116	0.638116	1_to_1	identical gene model		2;2	2;2	2	2			Localization Problem, Gap								0	EFO_0000666	0.04106	0
Muscle	ENSG00000174744	BRMS1	ENSG00000174744	ENSG00000174744	protein_coding	protein_coding	6.44	6.43375	6.13	6.125	1	1	0.00271477	0.0267464	0.968605	0.968605	1_to_1	identical gene model		10;10;8;5;9;2;9;9;4	10;10;8;9;9;9;5;4;2	9	9											0	EFO_0000304	0.23811	0
Muscle	ENSG00000174748	RPL15	ENSG00000174748	ENSG00000174748	protein_coding	protein_coding	45.6025	45.5637	42.49	42.475	1	1	0.00271477	0.0267464	0.994334	0.994334	1_to_1	identical gene model		4;3;4;4;5;4;4;4;5;2;2;4;4;4;4;4	4;4;4;4;4;4;5;4;5;4;2;2;4;4;4;3	16	16	diff_parts_same_contig, new_contig_added						1	?Diamond-Blackfan anemia 12	3	known_molec_cause	0	Orphanet_124	0.63152	0
Muscle	ENSG00000174749	FAM241A	ENSG00000174749	ENSG00000174749	protein_coding	protein_coding	2.04125	2.03875	1.72	1.72	1	1	0.00271477	0.0267464	0	0	1_to_1	identical gene model		2	2	1	1											0	EFO_0004587	0.45338	0
Muscle	ENSG00000174775	HRAS	ENSG00000174775	ENSG00000174775	protein_coding	protein_coding	22.25	22.2387	14.15	14.13	1	1	0.00271477	0.0267464	0.977373	0.977373	1_to_1	identical gene model		6;5;5;6;5;4;3;3;3;2;7	6;5;5;3;7;6;5;4;3;3;2	11	11			GRC Housekeeping	GRC Housekeeping			1	Bladder cancer, somatic;Congenital myopathy with excess of muscle spindles;Costello syndrome;Nevus sebaceous or woolly hair nevus, somatic;Schimmelpenning-Feuerstein-Mims syndrome, somatic mosaic;Spitz nevus or nevus spilus, somatic;Thyroid carcinoma, follicular, somatic	3;3;3;3;3;3;3	known_molec_cause;known_molec_cause;known_molec_cause;known_molec_cause;known_molec_cause;known_molec_cause;known_molec_cause	1	MONDO_0009026	0.88177	1	Costello syndrome	yes	yes
Muscle	ENSG00000174776	WDR49	ENSG00000174776	ENSG00000174776	protein_coding	protein_coding	0.15	0.15	0.15	0.15	0	0			0.966667	0.966667	1_to_1	identical gene model		15;7;4;4;15;13;10;3;3;19	15;15;13;10;19;3;7;4;3;4	10	10											0	EFO_0004584	0.41744	0
Muscle	ENSG00000174780	SRP72	ENSG00000174780	ENSG00000174780	protein_coding	protein_coding	3.8225	3.82	2.785	2.785	1	1	0.00271477	0.0267464	0.973065	0.973065	1_to_1	identical gene model		5;12;2;17;19;3;1;6;5	17;19;5;12;1;6;5;3;2	9	9	diff_parts_same_contig						1	Bone marrow failure syndrome 1	3	known_molec_cause	0	Orphanet_314399	0.63549	0
Muscle	ENSG00000174788	PCP2	ENSG00000174788	ENSG00000174788	protein_coding	protein_coding					0	0			1	1	1_to_1	identical gene model		4;4	4;4	2	2											0	EFO_0005762	0.15577	0
Muscle	ENSG00000174791	RIN1	ENSG00000174791	ENSG00000174791	protein_coding	protein_coding	2.28167	2.27833	1.215	1.215	1	1	0.00271477	0.0267464	0.976903	0.976903	1_to_1	identical gene model		10;2;7;2;9;9;7;3	10;7;7;9;2;9;2;3	8	8											0	EFO_0004784	0.17735	0
Muscle	ENSG00000174792	ODAPH	ENSG00000174792	ENSG00000174792	protein_coding	protein_coding	0.535	0.535	0.535	0.535	0	0			0.833333	0.833333	1_to_1	identical gene model		2;3;4;3;3	4;3;3;3;2	5	5							1	Amelogenesis imperfecta, type IIA4	3	known_molec_cause	0	Orphanet_88661	0.62043	0
Muscle	ENSG00000174796	THAP6	ENSG00000174796	ENSG00000174796	protein_coding	protein_coding	3.415	3.41	3.225	3.225	1	1	0.00271477	0.0267464	0.944006	0.944006	1_to_1	identical gene model		5;4;5;4;4;4;3;3;6;4;6;3;5	3;4;3;4;5;4;4;6;6;3;5;4;5	13	13											0	EFO_0004309	0.39976	0
Muscle	ENSG00000174799	CEP135	ENSG00000174799	ENSG00000174799	protein_coding	protein_coding	0.38	0.38	0.23	0.23	0	0	0.00271477	0.0267464	0.976399	0.976399	1_to_1	identical gene model		26;6;19;2;5	6;26;2;5;19	5	5	diff_parts_same_contig						1	Microcephaly 8, primary, autosomal recessive	3	known_molec_cause	0	Orphanet_2512	0.6902	0
Muscle	ENSG00000174804	FZD4	ENSG00000174804	ENSG00000174804	protein_coding	protein_coding	19.5063	19.4975	17.485	17.485	1	1	0.00271477	0.0267464	0.137936	0.137936	1_to_1	identical gene model		2	2	1	1							1	Exudative vitreoretinopathy 1;Retinopathy of prematurity	3;3	known_molec_cause;known_molec_cause	1	Orphanet_891	0.80661	0
Muscle	ENSG00000174807	CD248	ENSG00000174807	ENSG00000174807	protein_coding	protein_coding	30.6825	30.6663	24.28	24.27	1	1	0.00271477	0.0267464	0	0	1_to_1	identical gene model		1	1	1	1	diff_parts_same_contig										0	GO_0007568	0.2776	0
Muscle	ENSG00000174808	BTC	ENSG00000174808	ENSG00000174808	protein_coding	protein_coding	1.062	1.062	1.01	1.01	1	1	0.00271477	0.0267464	0.298187	0.298187	1_to_1	identical gene model		6;4	6;4	2	2	diff_parts_same_contig										0	EFO_0000311	0.5815	0
Muscle	ENSG00000174827	PDZK1	ENSG00000174827	ENSG00000174827	protein_coding	protein_coding	0.13	0.13	0.13	0.13	0	0			0.979592	0.979592	1_to_1	identical gene model	0.999683	9;9;4;6;7;6;4	7;9;9;4;4;6;6	7	7	new_contig_added		Gap, Path Problem, Clone Problem, GRC Housekeeping	Gap, Missing sequence, Clone Problem, Path Problem							0	EFO_0004531	0.63271	0
Muscle	ENSG00000174837	ADGRE1	ENSG00000174837	ENSG00000174837	protein_coding	protein_coding					0	0			1	1	1_to_1	identical gene model		20;21;20;18;18;8;3;5	20;18;18;21;20;5;3;8	8	8	diff_parts_same_contig										0	EFO_0010699	0.30352	0
Muscle	ENSG00000174839	DENND6A	ENSG00000174839	ENSG00000174839	protein_coding	protein_coding	4.5225	4.51875	3.72	3.72	1	1	0.00271477	0.0267464	0.248438	0.248438	1_to_1	identical gene model		20;4;4;6;2;6	20;4;2;6;6;4	6	6											0	GO_0006306	0.24794	0
Muscle	ENSG00000174840	PDE12	ENSG00000174840	ENSG00000174840	protein_coding	protein_coding	0.93625	0.93625	0.95	0.95	1	1	0.00271477	0.0267464	0.827895	0.827895	1_to_1	identical gene model		3;2	3;2	2	2											0	EFO_0001365	0.084142	0
Muscle	ENSG00000174842	GLMN	ENSG00000174842	ENSG00000174842	protein_coding	protein_coding	0.758571	0.758571	0.82	0.82	1	1	0.00271477	0.0267464	0.92493	0.92493	1_to_1	identical gene model		19;9;3;2;18;10	19;18;3;10;9;2	6	6			Clone Problem, GRC Housekeeping				1	Glomuvenous malformations	3	known_molec_cause	0	Orphanet_83454	0.7461	0
Muscle	ENSG00000174844	DNAH12	ENSG00000174844	ENSG00000174844	protein_coding	protein_coding	0.51	0.525	0.51	0.525	0	0			0.964286	0.844104	1_to_1	exon_count_diff		12;59;17;5;14;4;5;58;12	59;74;5;5;4;15;17;12;12	9	9	diff_parts_same_contig, new_contig_added		Clone Problem	Clone Problem		High Signal Region					0	EFO_0006336	0.31761	0
Muscle	ENSG00000174851	YIF1A	ENSG00000174851	ENSG00000174851	protein_coding	protein_coding	11.1412	11.135	11.065	11.06	1	1	0.00271477	0.0267464	0.980154	0.980154	1_to_1	identical gene model		7;4;8;6;5;3;6;2;3;2;4;5;2	7;8;5;2;2;4;3;6;6;5;4;3;2	13	13	diff_parts_same_contig										0	EFO_0000289	0.051436	0
Muscle	ENSG00000174871	CNIH2	ENSG00000174871	ENSG00000174871	protein_coding	protein_coding	0.5	0.5	0.5	0.5	0	0			0.875	0.875	1_to_1	identical gene model		6;6;5;6;4;4	6;5;4;6;6;4	6	6	diff_parts_same_contig										0	EFO_0004531	0.2055	0
Muscle	ENSG00000174876	AMY1B	ENSG00000174876	ENSG00000174876	protein_coding	protein_coding					0	0			1	1	1_to_1	identical gene model		11;11;3;5;4	11;11;4;5;3	5	5			Clone Problem, Variation, GRC Housekeeping	Clone Problem, Variation		High Signal Region					0	EFO_0000571;EFO_0000389	0.18479	0
Muscle	ENSG00000174885	NLRP6	ENSG00000174885	ENSG00000174885	protein_coding	protein_coding	0.115	0.115	0.115	0.115	0	0	0.00271477	0.0267464	0.737778	0.737778	1_to_1	identical gene model		8;2;8	8;8;2	3	3			Unknown	Unknown							0	EFO_0004584	0.26582	0
Muscle	ENSG00000174886	NDUFA11	ENSG00000174886	ENSG00000174886	protein_coding	protein_coding	45.0575	45.0175	43.915	43.88	1	1	0.00271477	0.0267464	0.968952	0.968952	1_to_1	identical gene model		4;4;2;2;3;5;5	4;4;3;5;2;5;2	7	7			Variation, Unknown	Variation, Unknown			1	Mitochondrial complex I deficiency, nuclear type 14	3	known_molec_cause	0	MONDO_0100133	0.70245	0
Muscle	ENSG00000174891	RSRC1	ENSG00000174891	ENSG00000174891	protein_coding	protein_coding	0.69	0.69	0.75	0.75	1	1	0.00271477	0.0267464	0.997914	0.997914	1_to_1	identical gene model		10;9;9;4;7;7;9;6;6;11;10;6;4;3;10	10;4;10;7;9;10;9;9;11;4;7;6;6;6;3	15	15						High Signal Region	1	Intellectual developmental disorder, autosomal recessive 70	3	known_molec_cause	0	Orphanet_88616	0.65648	0
Muscle	ENSG00000174898	CATSPERD	ENSG00000174898	ENSG00000174898	protein_coding	protein_coding					0	0			1	1	1_to_1	identical gene model		11;22;3	22;11;3	3	3	new_contig_added, diff_parts_same_contig										0	EFO_0000389	0.24972	0
Muscle	ENSG00000174899	SLC66A1L	ENSG00000174899	ENSG00000174899	transcribed_unitary_pseudogene	transcribed_unitary_pseudogene	1.1	1.1	0.86	0.86	1	1	0.00271477	0.0267464	0.864027	0.864027	1_to_1	identical gene model		4;3;2;4;4;5;5;6	5;2;3;4;4;5;4;6	8	8	new_contig_added, diff_parts_same_contig													0
Muscle	ENSG00000174903	RAB1B	ENSG00000174903	ENSG00000174903	protein_coding	protein_coding	173.093	172.963	170	169.72	1	1	0.00271477	0.0267464	0.525687	0.525687	1_to_1	identical gene model		6;5	5;6	2	2	diff_parts_same_contig										0	EFO_0007878	0.16208	0
Muscle	ENSG00000174912	METTL15P1	ENSG00000174912	ENSG00000174912	processed_pseudogene	processed_pseudogene	0.597143	0.597143	0.26	0.26	1	1	0.00271477	0.0267464	0.257143	0.257143	1_to_1	identical gene model		1	1	1	1	diff_parts_same_contig													0
Muscle	ENSG00000174914	OR9G1	ENSG00000174914	ENSG00000174914	protein_coding	protein_coding					0	0					1_to_1	identical gene model		1;2	2;1	2	2	diff_parts_same_contig	yes	Variation, GRC Housekeeping	Variation, GRC Housekeeping							0	MONDO_0021637	0.18479	0
Muscle	ENSG00000174915	PTDSS2	ENSG00000174915	ENSG00000174915	protein_coding	protein_coding	11.4838	11.4725	11.675	11.66	1	1	0.00271477	0.0267464	0.820857	0.820857	1_to_1	identical gene model		12;3;4;2;12;5;5;3;2;3;4;7;4	4;12;7;3;4;3;2;5;12;3;5;4;2	13	13	diff_parts_same_contig		GRC Housekeeping	GRC Housekeeping							0	EFO_0000304	0.18024	0
Muscle	ENSG00000174917	MICOS13	ENSG00000174917	ENSG00000174917	protein_coding	protein_coding	46.9712	46.9263	39.96	39.95	1	1	0.00271477	0.0267464	0.955901	0.955901	1_to_1	identical gene model		4;4;4;4;2;4	4;4;4;4;4;2	6	6	diff_parts_same_contig						1	Combined oxidative phosphorylation deficiency 37	3	known_molec_cause	0	MONDO_0000732	0.45274	0
Muscle	ENSG00000174928	C3orf33	ENSG00000174928	ENSG00000174928	protein_coding	protein_coding	0.316667	0.316667	0.11	0.11	0	0	0.00271477	0.0267464	0.994271	0.994271	1_to_1	identical gene model		5;4;6;7;5	5;6;5;4;7	5	5											0	EFO_0007876	0.16329	0
Muscle	ENSG00000174930	VN2R1P	ENSG00000174930	ENSG00000174930	unitary_pseudogene	unitary_pseudogene					0	0					1_to_1	identical gene model		5	5	1	1														0
Muscle	ENSG00000174937	OR5M3	ENSG00000174937	ENSG00000174937	protein_coding	protein_coding					0	0					1_to_1	identical gene model		1;2	2;1	2	2	diff_parts_same_contig		Variation, GRC Housekeeping	Variation, GRC Housekeeping							0	MONDO_0024622	0.21967	0
Muscle	ENSG00000174938	SEZ6L2	ENSG00000174938	ENSG00000174938	protein_coding	protein_coding	0.15	0.15	0.15	0.15	0	0	0.00271477	0.0267464	0.983232	0.983232	1_to_1	identical gene model		17;16;18;17;4;6;2;5;18	17;16;18;17;18;6;5;4;2	9	9	new_contig_added, diff_parts_same_contig										0	EFO_0007878	0.31607	0
Muscle	ENSG00000174939	ASPHD1	ENSG00000174939	ENSG00000174939	protein_coding	protein_coding	0.13	0.13	0.13	0.13	0	0			0.928571	0.928571	1_to_1	identical gene model	0.99992	3;4;4;4;5;4	4;4;3;4;5;4	6	6	new_contig_added, diff_parts_same_contig										0	EFO_0007800	0.21029	0
Muscle	ENSG00000174943	KCTD13	ENSG00000174943	ENSG00000174943	protein_coding	protein_coding	1.46	1.46	1.435	1.435	1	1	0.00271477	0.0267464	0.980757	0.980757	1_to_1	identical gene model	0.999959	7;2;4;4;2;6;3;6;3;5;3;4	7;6;6;5;4;4;2;2;3;3;4;3	12	12	new_contig_added, diff_parts_same_contig										0	EFO_0007800	0.26777	0
Muscle	ENSG00000174944	P2RY14	ENSG00000174944	ENSG00000174944	protein_coding	protein_coding	1.3825	1.38125	0.945	0.945	1	1	0.00271477	0.0267464	0.745294	0.745294	1_to_1	identical gene model		3;3;4	3;3;4	3	3	diff_parts_same_contig										0	EFO_0004842	0.31313	0
Muscle	ENSG00000174945	AMZ1	ENSG00000174945	ENSG00000174945	protein_coding	protein_coding	0.68	0.68	0.68	0.68	0	0	0.00271477	0.0267464	0.125	0.125	1_to_1	identical gene model		7;6;2;3;4;5	7;6;4;3;5	6	5											0	EFO_0004339	0.43347	0
Muscle	ENSG00000174946	GPR171	ENSG00000174946	ENSG00000174946	protein_coding	protein_coding	5.105	5.105	5.105	5.105	0	0			0.913318	0.913318	1_to_1	identical gene model		3;2;1	3;1;2	3	3	diff_parts_same_contig										0	EFO_0004842	0.15687	0
Muscle	ENSG00000174948	GPR149	ENSG00000174948	ENSG00000174948	protein_coding	protein_coding					0	0					1_to_1	identical gene model		4	4	1	1											0	HP_0002315	0.32089	0
Muscle	ENSG00000174950	CD164L2	ENSG00000174950	ENSG00000174950	protein_coding	protein_coding					0	0					1_to_1	exon_count_diff		6;8;9	5;6;3	3	3	new_contig_added		GRC Housekeeping, Path Problem, Clone Problem	GRC Housekeeping, Path Problem							0	EFO_0007937	0.1721	0
Muscle	ENSG00000174951	FUT1	ENSG00000174951	ENSG00000174951	protein_coding	protein_coding					0	0			0.997685	0.997685	1_to_1	identical gene model		4;4;3;2;3;4;5	4;5;4;3;2;3;4	7	7	diff_parts_same_contig						1	[Bombay phenotype]	3	known_molec_cause	0	EFO_0007778	0.28508	0
Muscle	ENSG00000174953	DHX36	ENSG00000174953	ENSG00000174953	protein_coding	protein_coding	5.4125	5.40875	4.515	4.515	1	1	0.00271477	0.0267464	0.973788	0.973788	1_to_1	identical gene model		24;25;3;3;2;6;2;5;4;23;3;3;25	25;24;3;25;2;5;23;3;6;4;3;2;3	13	13			Clone Problem	Clone Problem							0	EFO_0004340	0.47164	0
Muscle	ENSG00000174957	OR5J2	ENSG00000174957	ENSG00000174957	protein_coding	protein_coding					0	0					1_to_1	identical gene model		1	1	1	1											0	MONDO_0024622	0.21967	0
Muscle	ENSG00000174963	ZIC4	ENSG00000174963	ENSG00000174963	protein_coding	protein_coding	1.55429	1.55286	1.4	1.4	1	1	0.00271477	0.0267464	0.920226	0.920226	1_to_1	identical gene model		5;5;3;4;3;2;3;3;5;3;2;5;3;4;3;2;5	5;5;3;5;3;2;5;5;3;2;3;4;3;3;3;4;2	17	17	new_contig_added, diff_parts_same_contig										0	EFO_0010736	0.44018	0
Muscle	ENSG00000174970	OR10AG1	ENSG00000174970	ENSG00000174970	protein_coding	protein_coding					0	0					1_to_1	identical gene model		1;2	2;1	2	2	diff_parts_same_contig		Variation	Variation							0	MONDO_0024622	0.21967	0
Muscle	ENSG00000174977	PAIP1P2	ENSG00000174977	ENSG00000174977	processed_pseudogene	processed_pseudogene	2.71625	2.71625	2.555	2.555	1	1	0.00271477	0.0267464	0	0	1_to_1	identical gene model		1	1	1	1	diff_parts_same_contig		Clone Problem, GRC Housekeeping, Localization Problem	Clone Problem										0
Muscle	ENSG00000174982	OR4S2	ENSG00000174982	ENSG00000174982	protein_coding	protein_coding					0	0					1_to_1	identical gene model		1;2	2;1	2	2											0	MONDO_0008170;EFO_0000673;EFO_0000349	0.18479	0
Muscle	ENSG00000174989	FBXW8	ENSG00000174989	ENSG00000174989	protein_coding	protein_coding	0.285714	0.285714	0.23	0.23	1	1	0.00271477	0.0267464	0.980474	0.980474	1_to_1	identical gene model		11;11;2;11	11;11;11;2	4	4											0	EFO_0004747	0.3796	0
Muscle	ENSG00000174990	CA5A	ENSG00000174990	ENSG00000174990	protein_coding	protein_coding					0	0			1	1	1_to_1	identical gene model		2;3;8;5;7;7	7;5;7;8;2;3	6	6							1	Hyperammonemia due to carbonic anhydrase VA deficiency	3	known_molec_cause	0	Orphanet_401948	0.77374	0
Muscle	ENSG00000174992	ZG16	ENSG00000174992	ENSG00000174992	protein_coding	protein_coding	0.12	0.12	0.12	0.12	0	0			0	0	1_to_1	identical gene model	0.999808	4	4	1	1	new_contig_added, diff_parts_same_contig		Localization Problem	Localization Problem							0	EFO_0000280	0.077567	0
Muscle	ENSG00000174996	KLC2	ENSG00000174996	ENSG00000174996	protein_coding	protein_coding	5.61286	5.60714	5.18	5.17	1	1	0.00271477	0.0267464	0.992793	0.992793	1_to_1	identical gene model		16;13;14;16;6;16;15;4;5;3;2;3;3;3	16;3;4;3;16;16;15;6;5;3;14;13;2;3	14	14	diff_parts_same_contig						1	Spastic paraplegia, optic atrophy, and neuropathy	3	known_molec_cause	0	Orphanet_320406	0.50249	0
Muscle	ENSG00000175003	SLC22A1	ENSG00000175003	ENSG00000175003	protein_coding	protein_coding	0.18	0.18	0.18	0.18	0	0			0.846939	0.846939	1_to_1	identical gene model		10;11;9;9;2;10;3	11;10;10;9;9;3;2	7	7											0	EFO_0004611	0.49882	0
Muscle	ENSG00000175018	TEX36	ENSG00000175018	ENSG00000175018	protein_coding	protein_coding					0	0					1_to_1	identical gene model		4;4;4	4;4;4	3	3	diff_parts_same_contig										0	EFO_0010750	0.31344	0
Muscle	ENSG00000175029	CTBP2	ENSG00000175029	ENSG00000175029	protein_coding	protein_coding	3.55125	3.5475	3.015	3.01	1	1	0.00271477	0.0267464	0.996133	0.996133	1_to_1	identical gene model		9;9;11;5;11;3;3;3;3;2;11;4;4;11	9;11;9;11;11;11;5;3;3;2;3;4;3	14	13											0	EFO_0004703	0.44518	0
Muscle	ENSG00000175040	CHST2	ENSG00000175040	ENSG00000175040	protein_coding	protein_coding	1.25125	1.25125	0.975	0.975	1	1	0.00271477	0.0267464	0	0	1_to_1	identical gene model		2	2	1	1											0	EFO_0004587	0.42825	0
Muscle	ENSG00000175048	ZDHHC14	ENSG00000175048	ENSG00000175048	protein_coding	protein_coding	0.41625	0.415	0.385	0.38	1	1	0.00271477	0.0267464	0.961714	0.961714	1_to_1	identical gene model		4;8;9;9;5;5;8;3;6	9;9;8;3;8;4;6;5;5	9	9			Path Problem	Path Problem							0	EFO_0004584	0.48524	0
Muscle	ENSG00000175054	ATR	ENSG00000175054	ENSG00000175054	protein_coding	protein_coding	0.38875	0.3875	0.305	0.3	1	1	0.00271477	0.0267464	0.989005	0.989005	1_to_1	identical gene model		47;6;4;2;16;4;18;3;3;35;5;12;4;7;44;7;5;11;46;9;10;21	5;4;47;44;3;16;12;5;10;21;9;46;2;35;4;4;7;18;11;7;3;6	22	22							1	?Cutaneous telangiectasia and cancer syndrome, familial;GAPO syndrome;Seckel syndrome 1;{?Hemangioma, capillary infantile, susceptibility to}	3;3;3;3	known_molec_cause;known_molec_cause;known_molec_cause;known_molec_cause	0	MONDO_0008869	0.68106	1	familial cutaneous telangiectasia and cancer syndrome	yes	yes
Muscle	ENSG00000175061	SNHG29	ENSG00000175061	ENSG00000175061	lncRNA	lncRNA	9.64	9.63375	9.01	8.995	1	1	0.00271477	0.0267464	0.997078	0.997078	1_to_1	identical gene model		4;3;6;5;5;5;7;5;5;6;5;5;6;6;4;4;4;3;4;7;4;6;7;4;4;5;7;3;5;6;5;2;3;5;4;4;5;3;6;4;5;6;5;5;4;5;6;6;8;6	5;5;6;4;6;4;6;4;6;6;5;5;4;7;5;4;8;3;5;5;5;5;6;7;6;7;4;3;6;5;3;4;6;5;6;4;4;2;4;5;3;3;4;5;5;4;6;7;5;5	50	50			GRC Housekeeping, Localization Problem								0	EFO_0000519	0.051002	0
Muscle	ENSG00000175063	UBE2C	ENSG00000175063	ENSG00000175063	protein_coding	protein_coding	0.355	0.355	0.355	0.355	0	0			0.986563	0.986563	1_to_1	identical gene model		4;6;5;6;6;5;4;5	5;5;6;6;4;5;6;4	8	8											0	EFO_0005922	0.19913	0
Muscle	ENSG00000175065	DSG4	ENSG00000175065	ENSG00000175065	protein_coding	protein_coding					0	0					1_to_1	identical gene model		16;15	16;15	2	2	new_contig_added, diff_parts_same_contig						1	Hypotrichosis 6	3	known_molec_cause	0	Orphanet_55654	0.70608	0
Muscle	ENSG00000175066	GK5	ENSG00000175066	ENSG00000175066	protein_coding	protein_coding	1.7975	1.79625	1.355	1.355	1	1	0.00271477	0.0267464	0.817297	0.817297	1_to_1	identical gene model		16;7;8;2;6;5;5;17;5;5;4;18	16;18;17;7;6;5;2;8;5;5;5;4	12	12											0	EFO_0004526	0.25729	0
Muscle	ENSG00000175073	VCPIP1	ENSG00000175073	ENSG00000175073	protein_coding	protein_coding	3.56375	3.55875	3.365	3.365	1	1	0.00271477	0.0267464	0	0	1_to_1	identical gene model		3	3	1	1											0	EFO_0004980	0.049913	0
Muscle	ENSG00000175077	RTP1	ENSG00000175077	ENSG00000175077	protein_coding	protein_coding	0.705	0.705	0.705	0.705	0	0			0.316667	0.316667	1_to_1	identical gene model		2	2	1	1	diff_parts_same_contig										0	MONDO_0024622	0.21967	0
Muscle	ENSG00000175084	DES	ENSG00000175084	ENSG00000175084	protein_coding	protein_coding	13054.3	13044.3	12416.1	12396.6	1	1	0.00272192	0.0267464	0.58676	0.586759	1_to_1	identical gene model		9;6;2;6	9;6;6;2	4	4	diff_parts_same_contig						1	Cardiomyopathy, dilated, 1F and limb-girdle muscular dystrophy type 1D;Cardiomyopathy, dilated, 1I;Myopathy, myofibrillar, 1;Scapuloperoneal syndrome, neurogenic, Kaeser type	2;3;3;3	linakge_mapping;known_molec_cause;known_molec_cause;known_molec_cause	1	Orphanet_98909	0.84031	0
Muscle	ENSG00000175087	PDIK1L	ENSG00000175087	ENSG00000175087	protein_coding	protein_coding	0.3	0.3	0.17	0.17	1	1	0.00271477	0.0267464	0.987828	0.987828	1_to_1	identical gene model		3;4;3;3	3;3;3;4	4	4	diff_parts_same_contig		Clone Problem								0	EFO_0004314	0.23372	0
Muscle	ENSG00000175093	SPSB4	ENSG00000175093	ENSG00000175093	protein_coding	protein_coding	1.54571	1.54571	1.03	1.03	1	1	0.00271477	0.0267464	0.781644	0.781644	1_to_1	identical gene model		3;3;3;2	3;3;2;3	4	4											0	EFO_0009455;EFO_0009547	0.32041	0
Muscle	ENSG00000175097	RAG2	ENSG00000175097	ENSG00000175097	protein_coding	protein_coding					0	0			1	1	1_to_1	identical gene model		2;2;3;2;2;2;3;2;3	2;2;3;2;3;2;2;2	9	8							1	Combined cellular and humoral immune defects with granulomas;Omenn syndrome;Severe combined immunodeficiency, B cell-negative	3;3;3	known_molec_cause;known_molec_cause;known_molec_cause	0	MONDO_0011086	0.76883	0
Muscle	ENSG00000175104	TRAF6	ENSG00000175104	ENSG00000175104	protein_coding	protein_coding	2.22	2.2175	2.275	2.275	1	1	0.00271477	0.0267464	0.672857	0.672857	1_to_1	identical gene model		8;7;4	7;8;4	3	3											0	Orphanet_1810;MONDO_0015884	0.36958	0
Muscle	ENSG00000175105	ZNF654	ENSG00000175105	ENSG00000175105	protein_coding	protein_coding	0.213333	0.213333	0.165	0.165	1	1	0.00271477	0.0267464	0.968733	0.968733	1_to_1	identical gene model		2;7;4;9	9;7;4;2	4	4											0	EFO_0004995	0.21986	0
Muscle	ENSG00000175106	TVP23C	ENSG00000175106	ENSG00000175106	protein_coding	protein_coding	1.08625	1.08625	1.265	1.265	1	1	0.00271477	0.0267464	0.828666	0.828666	1_to_1	identical gene model		6;6;7;7;6;6;7;3;2;7	6;3;7;7;7;7;6;2;6;6	10	10	diff_parts_same_contig, new_contig_added		Clone Problem	Clone Problem							0	EFO_0008111	0.26547	0
Muscle	ENSG00000175110	MRPS22	ENSG00000175110	ENSG00000175110	protein_coding	protein_coding	7.85375	7.85	7.385	7.385	1	1	0.00271477	0.0267464	0.988775	0.988775	1_to_1	identical gene model		8;8;4;6;8;4;7;4;3;3;3;10;4;9	10;4;3;8;9;8;7;4;6;3;8;4;4;3	14	14	new_contig_added, diff_parts_same_contig					High Signal Region	1	Combined oxidative phosphorylation deficiency 5;Ovarian dysgenesis 7	3;3	known_molec_cause;known_molec_cause	0	Orphanet_137908	0.76791	0
Muscle	ENSG00000175115	PACS1	ENSG00000175115	ENSG00000175115	protein_coding	protein_coding	14.98	14.9688	14.285	14.275	1	1	0.00271477	0.0267464	0.721242	0.721242	1_to_1	identical gene model		24;6;4;3;7;5;4;2;13;3;5;3;5;2;2;6	24;7;5;5;5;6;2;2;13;4;3;6;3;4;3;2	16	16	diff_parts_same_contig, new_contig_added		Variation	Variation			1	Schuurs-Hoeijmakers syndrome	3	known_molec_cause	0	MONDO_0014006	0.61888	0
Muscle	ENSG00000175121	WFDC5	ENSG00000175121	ENSG00000175121	protein_coding	protein_coding					0	0					1_to_1	identical gene model		4;4	4;4	2	2											0	EFO_0009764	0.16044	0
Muscle	ENSG00000175130	MARCKSL1	ENSG00000175130	ENSG00000175130	protein_coding	protein_coding	17.2112	17.1988	14.77	14.735	1	1	0.00271477	0.0267464	0	0	1_to_1	identical gene model		2	2	1	1			Clone Problem								0	EFO_0005230	0.073916	0
Muscle	ENSG00000175137	SH3BP5L	ENSG00000175137	ENSG00000175137	protein_coding	protein_coding	8.2125	8.20375	9.14	9.13	1	1	0.00271477	0.0267464	0.921613	0.921613	1_to_1	identical gene model		7;9;2;2	7;2;9;2	4	4											0	EFO_0004526	0.033138	0
Muscle	ENSG00000175143	OR2T1	ENSG00000175143	ENSG00000175143	protein_coding	protein_coding					0	0					1_to_1	identical gene model		1;2	2;1	2	2	diff_parts_same_contig		GRC Housekeeping	GRC Housekeeping							0	EFO_0000621	0.21332	0
Muscle	ENSG00000175147	TMEM51-AS1	ENSG00000175147	ENSG00000175147	lncRNA	lncRNA	0.12	0.12	0.12	0.12	0	0	0.00271477	0.0267464	0.99535	0.99535	1_to_1	identical gene model		6;5;3;4;2;3	6;5;3;3;4;2	6	6	new_contig_added, diff_parts_same_contig		GRC Housekeeping, Localization Problem											0
Muscle	ENSG00000175155	YPEL2	ENSG00000175155	ENSG00000175155	protein_coding	protein_coding	20.7275	20.715	20.345	20.34	1	1	0.00271477	0.0267464	0.314688	0.314688	1_to_1	identical gene model		5;4;2;2;5;4	5;4;2;5;4;2	6	6	diff_parts_same_contig		GRC Housekeeping, Path Problem, Gap	GRC Housekeeping, Gap							0	EFO_0004327	0.49232	0
Muscle	ENSG00000175161	CADM2	ENSG00000175161	ENSG00000175161	protein_coding	protein_coding	1.49625	1.49625	0.88	0.88	1	1	0.00271477	0.0267464	0.698665	0.698665	1_to_1	identical gene model		10;10;10;2;2	10;2;2;10;10	5	5	new_contig_added, diff_parts_same_contig		Variation	Variation							0	EFO_0008579	0.51146	0
Muscle	ENSG00000175164	ABO	ENSG00000175164	ENSG00000175164	protein_coding	protein_coding	0.582857	0.657143	0.53	0.58	1	1	-0.00730653	0.519172	0.46826	0.466658	1_to_1	exon_count_diff		10;12;11;2;12	7;2;8;9;6	5	5	hg19_errors_corrected, new_contig_added		GRC Housekeeping, Path Problem, Clone Problem, Variation	Clone Problem, GRC Housekeeping, Variation, Path Problem			1	Congenital disorder of glycosylation, type IId;[Blood group, ABO system]	3;3	known_molec_cause;known_molec_cause	0	EFO_0004533	0.43761	0
Muscle	ENSG00000175166	PSMD2	ENSG00000175166	ENSG00000175166	protein_coding	protein_coding	30.6487	30.6288	29.97	29.96	1	1	0.00271477	0.0267464	0.994518	0.994519	1_to_1	identical gene model		21;6;6;5;19;19;6;5;4;4;3;6;2;3;4;3;5;2;3;5	6;5;4;21;3;5;2;6;19;19;4;3;5;4;3;3;6;5;6;2	20	20											0	EFO_0000764	0.46197	0
Muscle	ENSG00000175170	FAM182B	ENSG00000175170	ENSG00000175170	lncRNA	lncRNA	1.83	1.8275	0.58	0.58	1	1	0.00271477	0.0267464	0.846131	0.846131	1_to_1	identical gene model		3;1;2;4;5;4;7;3;4;4;4;4;2;4;2;4;4;3;4;3;5;3	4;5;2;4;3;4;3;4;4;4;4;3;1;3;7;4;4;2;3;2	22	20		yes			Low Mappability						0	EFO_0000182	0.0059133	0
Muscle	ENSG00000175175	PPM1E	ENSG00000175175	ENSG00000175175	protein_coding	protein_coding	0.234	0.234	0.17	0.17	1	1	0.00271477	0.0267464	0.138095	0.138095	1_to_1	identical gene model		7	7	1	1	diff_parts_same_contig		GRC Housekeeping, Path Problem, Gap	GRC Housekeeping, Gap							0	Orphanet_2576	0.2661	0
Muscle	ENSG00000175182	FAM131A	ENSG00000175182	ENSG00000175182	protein_coding	protein_coding	3.61875	3.61625	3.74	3.74	1	1	0.00271477	0.0267464	0.96566	0.96566	1_to_1	identical gene model		3;6;6;6;6;4;7;5;2;2;7	7;6;6;4;6;7;2;6;5;3;2	11	11											0	Orphanet_404	0.33262	0
Muscle	ENSG00000175183	CSRP2	ENSG00000175183	ENSG00000175183	protein_coding	protein_coding	1.83714	1.83714	1.53	1.53	1	1	0.00271477	0.0267464	0.965806	0.965806	1_to_1	identical gene model		6;6;5;2;3;2;7	6;3;7;6;5;2;2	7	7											0	MONDO_0007254	0.091286	0
Muscle	ENSG00000175189	INHBC	ENSG00000175189	ENSG00000175189	protein_coding	protein_coding	0.335	0.335	0.34	0.34	1	1	0.00271477	0.0267464	0	0	1_to_1	identical gene model		2	2	1	1	diff_parts_same_contig										0	EFO_0004696	0.21714	0
Muscle	ENSG00000175193	PARL	ENSG00000175193	ENSG00000175193	protein_coding	protein_coding	3.21	3.20625	2.415	2.41	1	1	0.00271477	0.0267464	0.990157	0.990157	1_to_1	identical gene model		9;10;6;4;10;8;6;3;4;3;11;11;11	10;11;11;9;6;4;3;8;11;10;6;3;4	13	13											0	EFO_0004704	0.20725	0
Muscle	ENSG00000175197	DDIT3	ENSG00000175197	ENSG00000175197	protein_coding	protein_coding	9.455	9.44875	7.9	7.9	1	1	0.00271477	0.0267464	0.961527	0.961527	1_to_1	identical gene model		4;4;4;4;3;4	4;4;4;4;3;4	6	6	diff_parts_same_contig										0	EFO_0000569	0.42562	1			yes
Muscle	ENSG00000175198	PCCA	ENSG00000175198	ENSG00000175198	protein_coding	protein_coding	1.47	1.46857	0.9	0.9	1	1	0.00271477	0.0267464	0.996963	0.996963	1_to_1	identical gene model		23;24;23;4;5;4;5;5;5;1;16;16;19;8;21;21	23;23;24;21;16;16;19;8;21;5;5;5;5;4;1;4	16	16	new_contig_added, diff_parts_same_contig				High Signal Region		1	Propionicacidemia	3	known_molec_cause	1	Orphanet_35	0.85569	0
Muscle	ENSG00000175202	HIGD2B	ENSG00000175202	ENSG00000175202	protein_coding	protein_coding					0	0					1_to_1	identical gene model		3	3	1	1	diff_parts_same_contig		Clone Problem	Clone Problem	Low Mappability	High Signal Region					0	EFO_0004340	0.1251	0
Muscle	ENSG00000175203	DCTN2	ENSG00000175203	ENSG00000175203	protein_coding	protein_coding	29.5237	29.5012	29.805	29.755	1	1	0.00271477	0.0267464	0.982704	0.982704	1_to_1	identical gene model		16;15;3;7;10;6;5;3;14;2;4;16;2;6;13;2;5;11;4;2;4;4;4;6	14;16;13;16;10;15;4;6;6;11;4;2;7;4;6;5;4;2;5;4;2;3;3;2	24	24	diff_parts_same_contig										0	EFO_0000304	0.23797	0
Muscle	ENSG00000175206	NPPA	ENSG00000175206	ENSG00000175206	protein_coding	protein_coding	1.28	1.18	1.28	1.18	0	0			0.90625	0.884085	1_to_1	exon_count_diff		3;3;3	3;4;3	3	3			GRC Housekeeping, Localization Problem				1	Atrial fibrillation, familial, 6;Atrial standstill 2	3;3	known_molec_cause;known_molec_cause	0	Orphanet_334	0.54371	0
Muscle	ENSG00000175213	ZNF408	ENSG00000175213	ENSG00000175213	protein_coding	protein_coding	11.6538	11.6425	10.165	10.16	1	1	0.00271477	0.0267464	0.338607	0.338607	1_to_1	identical gene model		5;3;2;2;2	2;5;3;2;2	5	5	diff_parts_same_contig						1	?Exudative vitreoretinopathy 6;Retinitis pigmentosa 72	3;3	known_molec_cause;known_molec_cause	0	Orphanet_891	0.65705	0
Muscle	ENSG00000175215	CTDSP2	ENSG00000175215	ENSG00000175215	protein_coding	protein_coding	77.8912	77.8363	76.06	75.945	1	1	0.00271477	0.0267464	0.689207	0.689176	1_to_1	identical gene model		8;3;8;4;4;6;8;2	8;4;3;4;8;8;6;2	8	8											0	EFO_0005423	0.24027	0
Muscle	ENSG00000175216	CKAP5	ENSG00000175216	ENSG00000175216	protein_coding	protein_coding	3.20857	3.20857	1.48	1.48	1	1	0.00271477	0.0267464	0.998867	0.998867	1_to_1	identical gene model		43;42;2;5;4;6;6;6;2;44;4;19	44;43;42;19;5;6;6;6;2;4;4;2	12	12	new_contig_added, diff_parts_same_contig										0	MONDO_0008170;MONDO_0021637	0.23099	0
Muscle	ENSG00000175220	ARHGAP1	ENSG00000175220	ENSG00000175220	protein_coding	protein_coding	16.9088	16.8975	15.05	15.02	1	1	0.00271477	0.0267464	0.596016	0.596016	1_to_1	identical gene model		13;3;7;8;4;11;4	13;8;11;7;4;4;3	7	7	diff_parts_same_contig										0	EFO_0004468	0.14435	0
Muscle	ENSG00000175221	MED16	ENSG00000175221	ENSG00000175221	protein_coding	protein_coding	1.75	1.74625	1.205	1.205	1	1	0.00271477	0.0267464	0.993925	0.993925	1_to_1	identical gene model		7;16;16;15;9;2;4;9;16;5;10;5;2;4	15;16;16;10;4;7;16;5;2;9;9;5;4;2	14	14			GRC Housekeeping	GRC Housekeeping							0	EFO_0007986	0.26332	0
Muscle	ENSG00000175224	ATG13	ENSG00000175224	ENSG00000175224	protein_coding	protein_coding	4.885	4.88125	5.11	5.11	1	1	0.00271477	0.0267464	0.987985	0.987985	1_to_1	identical gene model		17;10;17;6;6;2;18;3;5;6;18;2;4;4;17;15;3;2;3;5;9;10;6;5;3;5;6;4;5;4	5;3;6;17;3;9;4;18;15;6;5;17;3;10;5;17;18;10;6;6;4;5;2;5;2;6;4;3;2	30	29	diff_parts_same_contig										0	EFO_0000304	0.18028	0
Muscle	ENSG00000175229	GAL3ST3	ENSG00000175229	ENSG00000175229	protein_coding	protein_coding	0.196	0.196	0.18	0.18	1	1	0.00271477	0.0267464	0.25	0.25	1_to_1	identical gene model		3;2;2	3;2;2	3	3	diff_parts_same_contig		Variation	Variation							0	EFO_0005192	0.26071	0
Muscle	ENSG00000175262	C1orf127	ENSG00000175262	ENSG00000175262	protein_coding	protein_coding	1.77125	1.77125	1.81	1.81	1	1	0.00271477	0.0267464	0.974106	0.974106	1_to_1	identical gene model		13;8;2;2;12	2;13;8;2;12	5	5	new_contig_added, diff_parts_same_contig		GRC Housekeeping, Localization Problem								0	EFO_0007825	0.36291	0
Muscle	ENSG00000175264	CHST1	ENSG00000175264	ENSG00000175264	protein_coding	protein_coding	3.4975	3.48375	2.04	2.035	1	1	0.0105567	0.190728	0.143745	0.144457	1_to_1	identical gene model		4;3;2	4;2;3	3	3	diff_parts_same_contig						1	Spondyloepiphyseal dysplasia with congenital joint dislocations	3	known_molec_cause	0	EFO_0007937	0.32399	0
Muscle	ENSG00000175265	GOLGA8A	ENSG00000175265	ENSG00000175265	protein_coding	protein_coding	6.25	6.245	5.05	5.045	1	1	0.00271477	0.0267464	0.9685	0.9685	1_to_1	identical gene model		16;15;23;3;5	23;15;16	5	3	diff_parts_same_contig		Variation	Variation							0	Orphanet_2311	0.069905	0
Muscle	ENSG00000175267	VWA3A	ENSG00000175267	ENSG00000175267	protein_coding	protein_coding	0.11	0.11	0.11	0.11	0	0	0.00271477	0.0267464	0.208333	0.208333	1_to_1	identical gene model		23;34;5;4;8;20;6;23	34;23;8;4;20;23;6;5	8	8			Unknown, Path Problem	Unknown, Path Problem							0	EFO_0000707	0.027653	0
Muscle	ENSG00000175274	TP53I11	ENSG00000175274	ENSG00000175274	protein_coding	protein_coding	2.75875	2.7575	1.435	1.435	1	1	0.00271477	0.0267464	0.995211	0.995211	1_to_1	identical gene model		8;9;8;2;5;5;2;7;7;5;4;8;5;7;6;6;4;6;4;10;6;7;3	9;8;8;7;7;10;6;2;8;4;6;7;6;2;4;5;7;5;6;3;5;5;4	23	23	diff_parts_same_contig										0	EFO_0006797	0.29448	0
Muscle	ENSG00000175279	CENPS	ENSG00000175279	ENSG00000175279	protein_coding	protein_coding	2.2375	2.23625	1.92	1.915	1	1	0.00271477	0.0267464	0.809036	0.809036	1_to_1	identical gene model		5;3;2;5;2	5;2;5;3;2	5	5	diff_parts_same_contig		GRC Housekeeping, Localization Problem								0	EFO_0004509	0.11154	0
Muscle	ENSG00000175283	DOLK	ENSG00000175283	ENSG00000175283	protein_coding	protein_coding	9.265	9.2625	8.01	8.01	1	1	0.00271477	0.0267464	0	0	1_to_1	identical gene model		1	1	1	1							1	Congenital disorder of glycosylation, type Im	3	known_molec_cause	0	MONDO_0012556	0.74989	0
Muscle	ENSG00000175287	PHYHD1	ENSG00000175287	ENSG00000175287	protein_coding	protein_coding	6.69	6.685	7.33	7.32	1	1	0.00271477	0.0267464	0.987851	0.987851	1_to_1	identical gene model		12;12;13;14;5;3;10;8;9;5;6;6;3	5;13;14;12;5;12;9;10;6;8;6;3;3	13	13											0	EFO_0005653	0.3081	0
Muscle	ENSG00000175294	CATSPER1	ENSG00000175294	ENSG00000175294	protein_coding	protein_coding	0.185	0.185	0.185	0.185	0	0	0.00271477	0.0267464	0.333333	0.333333	1_to_1	identical gene model		12;6	12;6	2	2	diff_parts_same_contig		Variation	Variation			1	Spermatogenic failure 7	3	known_molec_cause	0	Orphanet_276234	0.59991	0
Muscle	ENSG00000175302	ANKRD30BP1	ENSG00000175302	ENSG00000175302	unprocessed_pseudogene	unprocessed_pseudogene					0	0					1_to_1	identical gene model		18	18	1	1	diff_parts_same_contig		Path Problem, GRC Housekeeping	Path Problem, GRC Housekeeping, Localization Problem										0
Muscle	ENSG00000175305	CCNE2	ENSG00000175305	ENSG00000175305	protein_coding	protein_coding	0.383333	0.383333	0.36	0.36	0	0	0.00271477	0.0267464	0.946812	0.946812	1_to_1	identical gene model		12;12;3;6;12;7;5;5	12;12;12;5;5;7;6;3	8	8				GRC Housekeeping							0	EFO_0010562	0.33262	0
Muscle	ENSG00000175309	PHYKPL	ENSG00000175309	ENSG00000175309	protein_coding	protein_coding	14.845	14.8338	14.6	14.595	1	1	0.00271477	0.0267464	0.967411	0.967411	1_to_1	identical gene model		13;6;6;10;4;7;10;6;13;14;10;2;4;6;6;4;4;3	13;10;6;13;10;6;14;10;4;7;6;6;2;3;6;4;4;4	18	18							1	[?Phosphohydroxylysinuria]	3	known_molec_cause	0	MONDO_0014008	0.56722	0
Muscle	ENSG00000175311	ANKS4B	ENSG00000175311	ENSG00000175311	protein_coding	protein_coding					0	0			0	0	1_to_1	identical gene model		2	2	1	1			Unknown	Unknown							0	EFO_0000280	0.083239	0
Muscle	ENSG00000175315	CST6	ENSG00000175315	ENSG00000175315	protein_coding	protein_coding	2.18167	2.18167	1.345	1.345	1	1	0.00271477	0.0267464	0	0	1_to_1	identical gene model		3	3	1	1	diff_parts_same_contig		Variation	Variation			1	?Ectodermal dysplasia 15, hypohidrotic/hair type	3	known_molec_cause	0	Orphanet_248	0.36219	0
Muscle	ENSG00000175318	GRAMD2A	ENSG00000175318	ENSG00000175318	protein_coding	protein_coding					0	0			1	1	1_to_1	identical gene model		12;6;4;9;5;4;4;4;5;3;6;3;6	12;3;4;4;4;5;9;6;5;6;6;4;3	13	13											0	EFO_0004339	0.59091	0
Muscle	ENSG00000175319	NF1P5	ENSG00000175319	ENSG00000175319	processed_pseudogene	processed_pseudogene					0	0					1_to_1	identical gene model		4	4	1	1														0
Muscle	ENSG00000175322	ZNF519	ENSG00000175322	ENSG00000175322	protein_coding	protein_coding	0.975714	0.975714	1.21	1.21	1	1	0.00271477	0.0267464	0.68162	0.68162	1_to_1	identical gene model		4;5;3;2;6;3;3;4;2;5;5;5;1	5;6;5;5;5;4;3;3;1;2;3;4;2	13	13											0	EFO_0004747	0.30588	0
Muscle	ENSG00000175324	LSM1	ENSG00000175324	ENSG00000175324	protein_coding	protein_coding	9.285	9.28125	8.67	8.67	1	1	0.00271477	0.0267464	0.936684	0.936684	1_to_1	identical gene model		4;4;3;4;5	3;4;4;4;5	5	5	diff_parts_same_contig, new_contig_added										0	MONDO_0005090	0.12937	0
Muscle	ENSG00000175325	PROP1	ENSG00000175325	ENSG00000175325	protein_coding	protein_coding					0	0					1_to_1	identical gene model		3	3	1	1			GRC Housekeeping	GRC Housekeeping			1	Pituitary hormone deficiency, combined, 2	3	known_molec_cause	1	Orphanet_95494	0.80772	0
Muscle	ENSG00000175329	ISX	ENSG00000175329	ENSG00000175329	protein_coding	protein_coding					0	0					1_to_1	identical gene model		4;5	4;5	2	2	diff_parts_same_contig		Clone Problem	Clone Problem							0	EFO_0010750	0.27387	1			yes
Muscle	ENSG00000175334	BANF1	ENSG00000175334	ENSG00000175334	protein_coding	protein_coding	160.659	160.55	172.465	172.405	1	1	0.00271477	0.0267464	0.935852	0.935852	1_to_1	identical gene model		3;3;2;2;3;2;3;3	3;3;2;2;3;3;3;2	8	8	diff_parts_same_contig		Variation	Variation			1	Nestor-Guillermo progeria syndrome	3	known_molec_cause	0	EFO_0000764	0.58528	0
Muscle	ENSG00000175336	APOF	ENSG00000175336	ENSG00000175336	protein_coding	protein_coding	0.14	0.14	0.14	0.14	0	0			0	0	1_to_1	identical gene model		2	2	1	1											0	EFO_0000389	0.18479	0
Muscle	ENSG00000175344	CHRNA7	ENSG00000175344	ENSG00000175344	protein_coding	protein_coding	0.14	0.14	0.14	0.14	0	0	0.00271477	0.0267464	0.983134	0.983134	1_to_1	identical gene model	0.999995	10;8;10;6;4;3;9;7;8;1;6;10;7;3;9;4;10;8;1;9;4;5;10;9;5;4;11;9;9;1;5;11;10;4;9;10;8	7;10;9;9;9;10;9;10;9;6;11;10;10;11;8;5;8;3;9;9;8;4;10;8;1;7;4;1;6;5;5;4;4;1;3;4	37	36	new_contig_added, diff_parts_same_contig		Missing sequence, Variation	Missing sequence, Variation	High Signal Region	High Signal Region					0	MONDO_0004975	0.36119	0
Muscle	ENSG00000175348	TMEM9B	ENSG00000175348	ENSG00000175348	protein_coding	protein_coding	4.2775	4.275	3.825	3.825	1	1	0.00271477	0.0267464	0.962609	0.962609	1_to_1	identical gene model		4;5;3;5;5	5;4;5;3;5	5	5	diff_parts_same_contig										0	EFO_0007788	0.10675	0
Muscle	ENSG00000175352	NRIP3	ENSG00000175352	ENSG00000175352	protein_coding	protein_coding	0.3675	0.3675	0.33	0.33	1	1	0.00271477	0.0267464	0.255102	0.255102	1_to_1	identical gene model		7;4;5;3;3	7;3;3;5;4	5	5	diff_parts_same_contig										0	EFO_0007788	0.29204	0
Muscle	ENSG00000175354	PTPN2	ENSG00000175354	ENSG00000175354	protein_coding	protein_coding	1.4825	1.48125	1.575	1.575	1	1	0.00271477	0.0267464	0.987218	0.987218	1_to_1	identical gene model		9;10;9;5;3;5;3;5;1;11;6;9;4;5;7;2;2;3;11;10;10	10;1;11;4;9;5;5;9;9;10;11;10;6;3;7;5;5;2;3;2;3	21	21											0	EFO_0000685	0.51791	0
Muscle	ENSG00000175356	SCUBE2	ENSG00000175356	ENSG00000175356	protein_coding	protein_coding	1.91875	1.91875	1.03	1.03	1	1	0.00271477	0.0267464	0.973341	0.973449	1_to_1	identical gene model	0.999846	22;18;2;2;3;6;22;3;3;2;6;2;4;23	23;22;3;18;22;2;2;3;2;3;2;6;6;4	14	14	new_contig_added, diff_parts_same_contig										0	EFO_0004536;EFO_0004698	0.31515	0
Muscle	ENSG00000175376	EIF1AD	ENSG00000175376	ENSG00000175376	protein_coding	protein_coding	8.76125	8.7575	9.36	9.36	1	1	0.00271477	0.0267464	0.968901	0.968901	1_to_1	identical gene model		6;5;3;6;3;6;6;5;5;5;6	6;6;6;5;6;6;5;5;5;3;3	11	11	diff_parts_same_contig		Variation	Variation							0	MONDO_0013523	0.16866	0
Muscle	ENSG00000175387	SMAD2	ENSG00000175387	ENSG00000175387	protein_coding	protein_coding	1.75625	1.755	1.835	1.83	1	1	0.00271477	0.0267464	0.987474	0.987474	1_to_1	identical gene model		11;10;11;5;9;3;6;6;4;4;4;9	11;11;10;9;9;4;6;6;4;3;4;5	12	12	diff_parts_same_contig, new_contig_added				Low Mappability	Low Mappability	1	Congenital heart defects, multiple types, 8, with or without heterotaxy;Loeys-Dietz syndrome 6	3;3	known_molec_cause;known_molec_cause	0	EFO_0000365	0.53573	1			yes
Muscle	ENSG00000175390	EIF3F	ENSG00000175390	ENSG00000175390	protein_coding	protein_coding	18.2563	18.2413	18.745	18.71	1	1	0.00271477	0.0267464	0.994038	0.994038	1_to_1	identical gene model		4;3;4;7;2;2;10;2;8	10;7;8;2;4;2;4;3;2	9	9	diff_parts_same_contig		Variation	Variation			1	Intellectual developmental disorder, autosomal recessive 67	3	known_molec_cause	0	EFO_0003847	0.55453	0
Muscle	ENSG00000175395	ZNF25	ENSG00000175395	ENSG00000175395	protein_coding	protein_coding	3.38	3.3775	3.685	3.685	1	1	0.00271477	0.0267464	0.896302	0.896302	1_to_1	identical gene model		6;7;7	6;7;7	3	3				GRC Housekeeping							0	GO_0007568	0.39563	0
Muscle	ENSG00000175398	OR10P1	ENSG00000175398	ENSG00000175398	protein_coding	protein_coding					0	0					1_to_1	identical gene model		1	1	1	1											0	EFO_0000673	0.18479	0
Muscle	ENSG00000175414	ARL10	ENSG00000175414	ENSG00000175414	protein_coding	protein_coding	5.93125	5.92625	5.445	5.43	1	1	0.00271477	0.0267464	0.0223531	0.0223531	1_to_1	identical gene model		4;2;2;2	4;2;2;2	4	4	new_contig_added, diff_parts_same_contig		Variation	Variation							0	EFO_0005192	0.072647	0
Muscle	ENSG00000175416	CLTB	ENSG00000175416	ENSG00000175416	protein_coding	protein_coding	12.815	12.8063	12.755	12.735	1	1	0.00271477	0.0267464	0.986981	0.986981	1_to_1	identical gene model		6;5;3;2;4;2;6	6;5;4;6;3;2;2	7	7	diff_parts_same_contig		Variation	Variation							0	EFO_0004535	0.222	0
Muscle	ENSG00000175426	PCSK1	ENSG00000175426	ENSG00000175426	protein_coding	protein_coding	0.18	0.18	0.18	0.18	0	0	0.00271477	0.0267464	0.796621	0.796621	1_to_1	identical gene model		14;14;5;8	14;8;14;5	4	4	diff_parts_same_contig, new_contig_added						1	Obesity with impaired prohormone processing;{Obesity, susceptibility to, BMIQ12}	3;3	known_molec_cause;known_molec_cause	0	MONDO_0010961	0.72192	0
Muscle	ENSG00000175445	LPL	ENSG00000175445	ENSG00000175445	protein_coding	protein_coding	21.7712	21.7525	21.7	21.665	1	1	0.00271477	0.0267464	0.866696	0.866696	1_to_1	identical gene model		3;5;3;4;2;4;10;4	5;4;4;10;3;3;2;4	8	8	diff_parts_same_contig						1	Combined hyperlipidemia, familial;Lipoprotein lipase deficiency;[High density lipoprotein cholesterol level QTL 11]	3;3;3	known_molec_cause;known_molec_cause;known_molec_cause	1	Orphanet_309015	0.83985	0
Muscle	ENSG00000175449	RFESD	ENSG00000175449	ENSG00000175449	protein_coding	protein_coding	1.14429	1.14286	0.78	0.78	1	1	0.00271477	0.0267464	0.93258	0.93258	1_to_1	identical gene model		5;6;6;2;2;4;5;2	5;6;2;5;6;2;2;4	8	8	diff_parts_same_contig										0	EFO_0004713	0.045736	0
Muscle	ENSG00000175455	CCDC14	ENSG00000175455	ENSG00000175455	protein_coding	protein_coding	2.93857	2.93857	1.91	1.91	1	1	0.00271477	0.0267464	0.977082	0.977082	1_to_1	identical gene model		12;12;13;3;8;5;12;4;6;6;2;5;4;3;6;2;9;3;2;12;9;10	2;6;13;12;9;12;10;9;12;12;2;8;2;3;5;5;6;4;4;6;3;3	22	22											0	EFO_0004337	0.30897	0
Muscle	ENSG00000175463	TBC1D10C	ENSG00000175463	ENSG00000175463	protein_coding	protein_coding	1.565	1.56375	1.13	1.13	1	1	0.00271477	0.0267464	0.809292	0.809292	1_to_1	identical gene model		8;3;9;3;3;9;6;5;9	9;9;6;9;8;5;3;3;3	9	9											0	EFO_0004587	0.14218	0
Muscle	ENSG00000175467	SART1	ENSG00000175467	ENSG00000175467	protein_coding	protein_coding	32.085	32.0538	27.98	27.98	1	1	0.00271477	0.0267464	0.620472	0.620472	1_to_1	identical gene model		20;3;4;9;3;5;2;4	9;2;4;5;20;4;3;3	8	8	diff_parts_same_contig		Variation	Variation							0	EFO_0004308	0.14236	0
Muscle	ENSG00000175470	PPP2R2D	ENSG00000175470	ENSG00000175470	protein_coding	protein_coding	2.16625	1.54875	2.43	1.51	1	1	0.806742	0.0267464	0.974066	0.989761	1_to_1	transcript_count_diff		8;7;5;3;8;6;3	9;10;8;9;3;6;7;3	7	8	new_contig_added, diff_parts_same_contig		Gap, GRC Housekeeping	Gap, GRC Housekeeping							0	EFO_0004833	0.30501	0
Muscle	ENSG00000175471	MCTP1	ENSG00000175471	ENSG00000175471	protein_coding	protein_coding	0.88375	0.885	1.035	1.035	1	1	0.00271477	0.0267464	0.957367	0.957367	1_to_1	identical gene model		23;20;8;16;18;4;11;5;19;2;5;17;4;5;3;6;5;23	6;23;20;16;23;2;19;17;18;11;8;5;5;4;5;5;4;3	18	18	new_contig_added, diff_parts_same_contig		Variation, GRC Housekeeping, Clone Problem	Variation, GRC Housekeeping, Clone Problem							0	EFO_0006527	0.36619	0
Muscle	ENSG00000175482	POLD4	ENSG00000175482	ENSG00000175482	protein_coding	protein_coding	20.6288	20.6137	20.615	20.58	1	1	0.00271477	0.0267464	0.974516	0.974516	1_to_1	identical gene model		4;3;2;2;4;4;4;4;2;2;3;2	4;4;4;4;2;2;2;3;4;3;2;2	12	12	diff_parts_same_contig										0	EFO_0000222	0.60022	0
Muscle	ENSG00000175485	OR52W1	ENSG00000175485	ENSG00000175485	protein_coding	protein_coding	0.315	0.315	0.315	0.315	0	0			0	0	1_to_1	identical gene model		1	1	1	1	diff_parts_same_contig										0	EFO_0000349	0.18479	0
Muscle	ENSG00000175489	LRRC25	ENSG00000175489	ENSG00000175489	protein_coding	protein_coding	1.08167	1.08	0.6	0.595	1	1	0.00271477	0.0267464	0.952918	0.952918	1_to_1	identical gene model		2;3	2;3	2	2											0	EFO_0009181	0.27207	0
Muscle	ENSG00000175497	DPP10	ENSG00000175497	ENSG00000175497	protein_coding	protein_coding					0	0					1_to_1	identical gene model		26;9;26;27;26;5;7;5;8;5;5;7;3	5;26;8;27;3;9;26;26;5;7;5;7;5	13	13	new_contig_added, diff_parts_same_contig		Path Problem	Path Problem							0	EFO_0007010	0.37555	0
Muscle	ENSG00000175505	CLCF1	ENSG00000175505	ENSG00000175505	protein_coding	protein_coding	1.64125	1.64	1.135	1.135	1	1	0.00271477	0.0267464	0.55706	0.55706	1_to_1	identical gene model		3;3	3;3	2	2	diff_parts_same_contig						1	Cold-induced sweating syndrome 2	3	known_molec_cause	0	Orphanet_157820	0.61226	0
Muscle	ENSG00000175509	ACRP1	ENSG00000175509	ENSG00000175509	processed_pseudogene	processed_pseudogene					0	0			1	1	1_to_1	identical gene model		2	2	1	1			Missing sequence, Path Problem	Missing sequence, Path Problem	High Signal Region									0
Muscle	ENSG00000175513	TSGA10IP	ENSG00000175513	ENSG00000175513	protein_coding	protein_coding	0.1	0.1	0.1	0.1	0	0			0	0	1_to_1	identical gene model	0.998628	3;2;8;5;8	8;5;8;2;3	5	5	new_contig_added, diff_parts_same_contig		Variation	Variation							0	EFO_0004308	0.12314	0
Muscle	ENSG00000175514	GPR152	ENSG00000175514	ENSG00000175514	protein_coding	protein_coding					0	0			1	1	1_to_1	identical gene model		1	1	1	1											0	EFO_0004527	0.086054	0
Muscle	ENSG00000175518	UBQLNL	ENSG00000175518	ENSG00000175518	protein_coding	protein_coding	0.17	0.17	0.17	0.17	0	0			0.966667	0.966667	1_to_1	identical gene model		1;2	1;2	2	2	diff_parts_same_contig		Variation	Variation							0	EFO_0004696	0.071999	0
Muscle	ENSG00000175520	UBQLN3	ENSG00000175520	ENSG00000175520	protein_coding	protein_coding					0	0					1_to_1	identical gene model		2;2	2;2	2	2	diff_parts_same_contig		Variation	Variation							0	GO_0007608	0.020995	0
Muscle	ENSG00000175535	PNLIP	ENSG00000175535	ENSG00000175535	protein_coding	protein_coding					0	0					1_to_1	identical gene model		13;4	13;4	2	2							1	?Pancreatic lipase deficiency	3	known_molec_cause	0	EFO_0001073	0.57419	0
Muscle	ENSG00000175536	LIPT2	ENSG00000175536	ENSG00000175536	protein_coding	protein_coding	4.52625	4.52625	3.595	3.595	1	1	0.00271477	0.0267464	0.605176	0.605176	1_to_1	identical gene model		2;2;2	2;2;2	3	3							1	Encephalopathy, neonatal severe, with lactic acidosis and brain abnormalities	3	known_molec_cause	0	Orphanet_2785	0.67146	0
Muscle	ENSG00000175538	KCNE3	ENSG00000175538	ENSG00000175538	protein_coding	protein_coding	1.28625	1.28625	0.875	0.875	1	1	0.00271477	0.0267464	0.565979	0.565979	1_to_1	identical gene model		3;2;5;4;4;3	3;2;3;4;4	6	5	diff_parts_same_contig						1	?Brugada syndrome 6	3	known_molec_cause	0	MONDO_0015263	0.21867	0
Muscle	ENSG00000175544	CABP4	ENSG00000175544	ENSG00000175544	protein_coding	protein_coding	1.58571	1.58571	2.14	2.14	1	1	0.00271477	0.0267464	0.577616	0.577616	1_to_1	identical gene model		6;7;2;2;2;2;4	2;7;2;2;2;6;4	7	7							1	Cone-rod synaptic disorder, congenital nonprogressive	3	known_molec_cause	0	Orphanet_215	0.72429	0
Muscle	ENSG00000175548	ALG10B	ENSG00000175548	ENSG00000175548	protein_coding	protein_coding	0.8325	0.83125	0.65	0.645	1	1	0.00271477	0.0267464	0.254931	0.254931	1_to_1	identical gene model		3;3;3;2	3;2;3;3	4	4							1	{Long QT syndrome, acquired, reduced susceptibility to}	3	known_molec_cause	0	EFO_0004631	0.40544	0
Muscle	ENSG00000175550	DRAP1	ENSG00000175550	ENSG00000175550	protein_coding	protein_coding	7.11	7.105	6.815	6.805	1	1	0.00271477	0.0267464	0.989476	0.989476	1_to_1	identical gene model		7;7;1;7;6;3;5;6;4	7;7;7;5;6;6;3;4;1	9	9	diff_parts_same_contig		Variation	Variation							0	EFO_0009795	0.049715	0
Muscle	ENSG00000175556	LONRF3	ENSG00000175556	ENSG00000175556	protein_coding	protein_coding					0	0			1	1	1_to_1	identical gene model		10;11;12;10;12;11	10;11;11;10;12;12	6	6	diff_parts_same_contig		Gap								0	Orphanet_34528	0.068436	0
Muscle	ENSG00000175564	UCP3	ENSG00000175564	ENSG00000175564	protein_coding	protein_coding	164.214	164.121	123.03	123.025	1	1	0.00263204	0.0347963	0.685243	0.685216	1_to_1	identical gene model		7;6;2;2	7;2;6;2	4	4							1	{Obesity, severe, and type II diabetes}	3	known_molec_cause	0	EFO_0001074	0.33262	0
Muscle	ENSG00000175567	UCP2	ENSG00000175567	ENSG00000175567	protein_coding	protein_coding	6.68857	6.68286	5.53	5.53	1	1	0.00271477	0.0267464	0.996981	0.996981	1_to_1	identical gene model		9;7;2;2;4;3;3;5;3;2;8	8;9;7;5;3;2;3;2;3;4;2	11	11							1	{Obesity, susceptibility to, BMIQ4}	3	known_molec_cause	0	MONDO_0017183;Orphanet_276556	0.36958	0
Muscle	ENSG00000175573	C11orf68	ENSG00000175573	ENSG00000175573	protein_coding	protein_coding	6.185	6.18125	5.93	5.93	1	1	0.00271477	0.0267464	0.978432	0.978432	1_to_1	identical gene model		2;2;1	2;2;1	3	3	diff_parts_same_contig		Variation	Variation							0	EFO_0009795	0.09119	0
Muscle	ENSG00000175575	PAAF1	ENSG00000175575	ENSG00000175575	protein_coding	protein_coding	5.79625	5.795	4.975	4.97	1	1	0.00271477	0.0267464	0.944462	0.944462	1_to_1	identical gene model		12;11;2;9;12;2;13;4;3;12;7;5;9;13;10;8	12;2;9;9;12;13;7;12;13;8;11;5;4;10;3;2	16	16											0	EFO_0004531	0.095584	0
Muscle	ENSG00000175581	MRPL48	ENSG00000175581	ENSG00000175581	protein_coding	protein_coding	4.44125	4.4375	2.955	2.955	1	1	0.00271477	0.0267464	0.98425	0.98425	1_to_1	identical gene model		8;5;8;10;6;9;6;3;9;6;6;3;5;7	9;8;9;5;7;10;8;6;6;6;3;5	14	12											0	EFO_0004840	0.090898	0
Muscle	ENSG00000175582	RAB6A	ENSG00000175582	ENSG00000175582	protein_coding	protein_coding	2.85375	2.85375	2.655	2.655	1	1	0.00271477	0.0267464	0.987669	0.987669	1_to_1	identical gene model		8;8;7;7;6;4;5;2;8;6	8;8;8;7;5;6;4;6;7;2	10	10											0	EFO_0000304	0.2259	0
Muscle	ENSG00000175591	P2RY2	ENSG00000175591	ENSG00000175591	protein_coding	protein_coding	5.40875	5.4025	5.46	5.455	1	1	0.00271477	0.0267464	0.899537	0.899537	1_to_1	identical gene model		3;3;3	3;3;3	3	3											0	EFO_1000906	0.55406	0
Muscle	ENSG00000175592	FOSL1	ENSG00000175592	ENSG00000175592	protein_coding	protein_coding	0.5025	0.5	0.535	0.535	1	1	0.00271477	0.0267464	0.974101	0.974101	1_to_1	identical gene model		4;2;3;4;3	4;2;3;4	5	4	diff_parts_same_contig		Variation	Variation							0	EFO_0004842	0.31062	0
Muscle	ENSG00000175595	ERCC4	ENSG00000175595	ENSG00000175595	protein_coding	protein_coding	1.54125	1.54125	1.475	1.475	1	1	0.00271477	0.0267464	0.629246	0.629246	1_to_1	identical gene model		11;6;4;2;4;3;6;3	11;6;3;4;3;6;2;4	8	8							1	Fanconi anemia, complementation group Q;XFE progeroid syndrome;Xeroderma pigmentosum, group F;Xeroderma pigmentosum, type F/Cockayne syndrome	3;3;3;3	known_molec_cause;known_molec_cause;known_molec_cause;known_molec_cause	0	MONDO_0010215	0.78775	1	xeroderma pigmentosum (F)	yes
Muscle	ENSG00000175600	SUGCT	ENSG00000175600	ENSG00000175600	protein_coding	protein_coding	1.06333	1.06333	1.05	1.05	1	1	0.00271477	0.0267464	0.981784	0.981784	1_to_1	identical gene model		14;13;7;13;5;2;2;3;15	14;13;5;15;7;13;3;2;2	9	9	new_contig_added, diff_parts_same_contig						1	Glutaric aciduria III	3	known_molec_cause	0	Orphanet_35706	0.60913	0
Muscle	ENSG00000175602	CCDC85B	ENSG00000175602	ENSG00000175602	protein_coding	protein_coding	117.386	117.302	101.79	101.625	1	1	0.00271477	0.0267464	0	0	1_to_1	identical gene model		1	1	1	1	diff_parts_same_contig		Variation	Variation							0	EFO_0005091	0.050591	0
Muscle	ENSG00000175604		ENSG00000175604	ENSG00000175604	lncRNA	lncRNA	0.31	0.31	0.31	0.31	0	0			0	0	1_to_1	identical gene model		2	2	1	1	diff_parts_same_contig										0	EFO_0000707	0.042294	0
Muscle	ENSG00000175606	TMEM70	ENSG00000175606	ENSG00000175606	protein_coding	protein_coding	26.3888	26.3738	28.33	28.31	1	1	0.00271477	0.0267464	0.823913	0.823913	1_to_1	identical gene model		3;4;3;2;3;4;3	4;3;3;4;3;2;3	7	7	diff_parts_same_contig						1	Mitochondrial complex V (ATP synthase) deficiency, nuclear type 2	3	known_molec_cause	0	Orphanet_1194	0.75395	0
Muscle	ENSG00000175611	ERCC6L2-AS1	ENSG00000175611	ENSG00000175611	lncRNA	lncRNA	1.61857	1.61857	1.28	1.28	1	1	0.00271477	0.0267464	0.981086	0.981086	1_to_1	identical gene model		3;3;2;3;4;3;2;4;3;4;2;2	4;3;3;4;3;4;2;2;2;2;3;3	12	12	diff_parts_same_contig										0	MONDO_0018982	0.011087	0
Muscle	ENSG00000175619	OR4B1	ENSG00000175619	ENSG00000175619	protein_coding	protein_coding					0	0					1_to_1	identical gene model		1	1	1	1											0	MONDO_0008170;EFO_1000044;EFO_0000349	0.18479	0
Muscle	ENSG00000175634	RPS6KB2	ENSG00000175634	ENSG00000175634	protein_coding	protein_coding	11.8175	11.8087	11.075	11.06	1	1	0.00271477	0.0267464	0.913427	0.913427	1_to_1	identical gene model		15;5;7;5;8;2;11;7;16;4;4;9	4;9;15;7;5;5;16;8;11;2;7;4	12	12							1	Autoimmune disease, multisystem, infantile-onset, 2;Immunodeficiency 48	3;3	known_molec_cause;known_molec_cause	0	EFO_0004526	0.43231	0
Muscle	ENSG00000175643	RMI2	ENSG00000175643	ENSG00000175643	protein_coding	protein_coding	0.686667	0.686667	0.33	0.33	1	1	0.00271477	0.0267464	0.936835	0.936835	1_to_1	identical gene model		2;5;2;2;2;3;3	2;3;5;2;2;2;3	7	7	new_contig_added, diff_parts_same_contig		Variation, Clone Problem	Variation, Clone Problem							0	EFO_0000311	0.52747	1			yes
Muscle	ENSG00000175646	PRM1	ENSG00000175646	ENSG00000175646	protein_coding	protein_coding					0	0					1_to_1	identical gene model		2	2	1	1	diff_parts_same_contig		Variation, Clone Problem	Variation, Clone Problem							0	EFO_0004747	0.11412	0
Muscle	ENSG00000175658	DRD5P2	ENSG00000175658	ENSG00000175658	pseudogene	processed_pseudogene		0.2		0.2	0	0			1	0.666667	1_to_1	transcript_count_diff		2;2;2	2	3	1	new_contig_added		Gap, Path Problem, Missing sequence, GRC Housekeeping	Gap, Clone Problem, Path Problem	High Signal Region									0
Muscle	ENSG00000175662	TOM1L2	ENSG00000175662	ENSG00000175662	protein_coding	protein_coding	8.09875	8.09	7.06	7.055	1	1	0.00271477	0.0267464	0.991047	0.991047	1_to_1	identical gene model		14;15;14;2;9;3;15;7;12;13;5;2;4;14	15;14;9;14;2;14;15;12;3;13;2;5;7;4	14	14	new_contig_added, diff_parts_same_contig		GRC Housekeeping, Localization Problem								0	EFO_0003923	0.28	0
Muscle	ENSG00000175664	TEX26	ENSG00000175664	ENSG00000175664	protein_coding	protein_coding					0	0					1_to_1	identical gene model		7;2;2;6	7;2;6;2	4	4					High Signal Region						0	EFO_0004875	0.15545	0
Muscle	ENSG00000175676	GOLGA8DP	ENSG00000175676	ENSG00000175676	pseudogene	transcribed_unprocessed_pseudogene					0	0			1	1	1_to_1	exon_count_diff		18;19	18;19	2	2	diff_parts_same_contig	yes	Variation, Gap, Path Problem, GRC Housekeeping	Path Problem, Gap, Missing sequence, GRC Housekeeping	High Signal Region	High Signal Region								0
Muscle	ENSG00000175691	ZNF77	ENSG00000175691	ENSG00000175691	protein_coding	protein_coding	4.065	4.06125	4.155	4.155	1	1	0.00271477	0.0267464	0	0	1_to_1	identical gene model		4;2	4;2	2	2											0	EFO_0003884	0.023653	0
Muscle	ENSG00000175697	GPR156	ENSG00000175697	ENSG00000175697	protein_coding	protein_coding	0.4075	0.4075	0.25	0.25	1	1	0.00271477	0.0267464	0.80486	0.80486	1_to_1	identical gene model		9;9;10;3;4	4;9;10;9;3	5	5	diff_parts_same_contig										0	EFO_0005091	0.3083	0
Muscle	ENSG00000175699	CCDC197	ENSG00000175699	ENSG00000175699	protein_coding	protein_coding	0.421667	0.421667	0.3	0.3	1	1	0.00271477	0.0267464	0.570249	0.570249	1_to_1	identical gene model		7;9;3;5;7;8	8;9;5;7;7;3	6	6											0	EFO_0005763	0.3933	0
Muscle	ENSG00000175701	MTLN	ENSG00000175701	ENSG00000175701	protein_coding	protein_coding	1.9525	1.9525	1.64	1.64	1	1	0.00271477	0.0267464	0.995577	0.995577	1_to_1	identical gene model		9;3;2	9;3;2	3	3			Gap, Path Problem	Gap, Path Problem		Low Mappability					0	MONDO_0017842;Orphanet_655	0.33262	0
Muscle	ENSG00000175707	KDF1	ENSG00000175707	ENSG00000175707	protein_coding	protein_coding					0	0			1	1	1_to_1	identical gene model		4;5	4;5	2	2			Clone Problem				1	?Ectodermal dysplasia 12, hypohidrotic/hair/tooth/nail type	3	known_molec_cause	0	Orphanet_1810	0.45274	0
Muscle	ENSG00000175711	B3GNTL1	ENSG00000175711	ENSG00000175711	protein_coding	protein_coding	2.29875	2.2975	2.17	2.165	1	1	0.00271477	0.0267464	0.804591	0.804591	1_to_1	identical gene model		13;3;5;2;6;9;2;10;3;5;13	10;2;13;3;3;13;2;6;9;5;5	11	11	diff_parts_same_contig, new_contig_added		GRC Housekeeping	GRC Housekeeping							0	EFO_0004842	0.45591	0
Muscle	ENSG00000175718	RBMXL3	ENSG00000175718	ENSG00000175718	protein_coding	protein_coding					0	0					1_to_1	identical gene model		1	1	1	1	diff_parts_same_contig, hg19_errors_corrected		Path Problem, Gap	Path Problem							0	Orphanet_399805	0.08421	0
Muscle	ENSG00000175727	MLXIP	ENSG00000175727	ENSG00000175727	protein_coding	protein_coding	42.3013	42.37	39.44	39.425	1	1	0.00451512	0.0267464	0.787131	0.787417	1_to_1	exon_length_diff	0.979368	17;6;2;4;2;2;3;9;7;4;5	17;4;7;2;3;9;2;4;6;2;5	11	11	new_contig_added, diff_parts_same_contig		GRC Housekeeping, Clone Problem, Gap	GRC Housekeeping, Gap, Clone Problem							0	EFO_0004584	0.44578	0
Muscle	ENSG00000175728	LINC02873	ENSG00000175728	ENSG00000175728	lncRNA	lncRNA					0	0					1_to_1	identical gene model		3	3	1	1														0
Muscle	ENSG00000175730	BAK1P1	ENSG00000175730	ENSG00000175730	processed_pseudogene	processed_pseudogene	0.815	0.815	0.89	0.89	1	1	0.00271477	0.0267464	0.2	0.2	1_to_1	identical gene model		1	1	1	1	diff_parts_same_contig		GRC Housekeeping	GRC Housekeeping										0
Muscle	ENSG00000175741	RWDD4P2	ENSG00000175741	ENSG00000175741	processed_pseudogene	processed_pseudogene	1.00857	1.00857	0.93	0.93	1	1	0.00271477	0.0267464	0.669048	0.669048	1_to_1	identical gene model		1	1	1	1														0
Muscle	ENSG00000175745	NR2F1	ENSG00000175745	ENSG00000175745	protein_coding	protein_coding	0.29	0.29	0.215	0.215	1	1	0.00271477	0.0267464	0.914228	0.914228	1_to_1	identical gene model		3;2;2;2;4;4	3;4;4;2;2;2	6	6	diff_parts_same_contig						1	Bosch-Boonstra-Schaaf optic atrophy syndrome	3	known_molec_cause	0	MONDO_0014320	0.763	0
Muscle	ENSG00000175746	LINC02915	ENSG00000175746	ENSG00000175746	lncRNA	lncRNA					0	0			0	0	1_to_1	identical gene model		2;2	2;2	2	2											0	EFO_0000305	0.026707	0
Muscle	ENSG00000175749	EIF3KP1	ENSG00000175749	ENSG00000175749	processed_pseudogene	processed_pseudogene	3.875	3.865	3.875	3.865	0	0			0	0	1_to_1	identical gene model		1	1	1	1	diff_parts_same_contig													0
Muscle	ENSG00000175756	AURKAIP1	ENSG00000175756	ENSG00000175756	protein_coding	protein_coding	70.4412	70.3912	67.035	66.92	1	1	0.00271477	0.0267464	0.944529	0.944529	1_to_1	identical gene model		4;4;3;4;2;2	4;3;4;4;2;2	6	6	diff_parts_same_contig		Localization Problem	Localization Problem							0	EFO_0006335	0.099635	0
Muscle	ENSG00000175764	TTLL11	ENSG00000175764	ENSG00000175764	protein_coding	protein_coding	0.364286	0.362857	0.36	0.35	1	1	0.00271477	0.0267464	0.993127	0.993127	1_to_1	identical gene model		9;4;9;8;2;3	9;2;9;8;4;3	6	6											0	EFO_0004784	0.43345	0
Muscle	ENSG00000175766	EIF4E1B	ENSG00000175766	ENSG00000175766	protein_coding	protein_coding					0	0			1	1	1_to_1	identical gene model		9;5;9;6;3;5;4;6;10	10;9;3;5;6;9;5;6;4	9	9	diff_parts_same_contig										0	EFO_0000326	0.041711	0
Muscle	ENSG00000175768	TOMM5	ENSG00000175768	ENSG00000175768	protein_coding	protein_coding	75.445	75.39	78.455	78.435	1	1	0.00271477	0.0267464	0.711466	0.711466	1_to_1	identical gene model		2;2;2;4;2	4;2;2;2;2	5	5											0	EFO_0004746	0.11445	0
Muscle	ENSG00000175772	LINC01106	ENSG00000175772	ENSG00000175772	lncRNA	lncRNA					0	0			0.998311	0.998311	1_to_1	identical gene model		3;2;2;3	3;2;2;3	4	4			Gap, Path Problem	Gap, Path Problem		Low Mappability					0	EFO_0000326	0.038784	0
Muscle	ENSG00000175773	ZBTB44-DT	ENSG00000175773	ENSG00000175773	lncRNA	lncRNA	1.49	1.48	1.49	1.48	0	0			0	0	1_to_1	identical gene model		6;3;6;2;6	6;6;3;6;2	5	5											0	MONDO_0100096	0.017844	0
Muscle	ENSG00000175779	LINC02694	ENSG00000175779	ENSG00000175779	lncRNA	lncRNA	1.03167	1.03167	0.685	0.685	1	1	0.00271477	0.0267464	0	0	1_to_1	identical gene model		4;2;2;5;5;3;2;4;7	5;7;5;4;2;4;2;2;3	9	9	diff_parts_same_contig										0	EFO_0000305	0.043978	0
Muscle	ENSG00000175782	SLC35E3	ENSG00000175782	ENSG00000175782	protein_coding	protein_coding	0.88625	0.88625	0.935	0.935	1	1	0.00271477	0.0267464	0.858358	0.858358	1_to_1	identical gene model		5;5;1;2;2;6;5	6;5;5;5;2;2;1	7	7											0	EFO_0004339	0.29821	0
Muscle	ENSG00000175785	PRIMA1	ENSG00000175785	ENSG00000175785	protein_coding	protein_coding					0	0			1	1	1_to_1	identical gene model		5;5;4;6	5;4;5;6	4	4	diff_parts_same_contig										0	EFO_0005271	0.31679	0
Muscle	ENSG00000175787	ZNF169	ENSG00000175787	ENSG00000175787	protein_coding	protein_coding	1.31125	1.30875	1.26	1.26	1	1	0.00271477	0.0267464	0.74524	0.74524	1_to_1	identical gene model		5;5;4;3;3	5;3;5;4;3	5	5											0	EFO_0005192	0.41024	0
Muscle	ENSG00000175792	RUVBL1	ENSG00000175792	ENSG00000175792	protein_coding	protein_coding	5.0375	5.03375	5.195	5.195	1	1	0.00271477	0.0267464	0.908872	0.908872	1_to_1	identical gene model		11;10;5;2;6;2;1;5	5;5;10;11;1;6;2;2	8	8			Variation	Variation							0	MONDO_0000447;Orphanet_2924	0.28642	0
Muscle	ENSG00000175793	SFN	ENSG00000175793	ENSG00000175793	protein_coding	protein_coding	0.531667	0.531667	0.45	0.45	1	1	0.00271477	0.0267464	0	0	1_to_1	identical gene model		1	1	1	1	diff_parts_same_contig		Clone Problem								0	MONDO_0100096	0.36958	0
Muscle	ENSG00000175800	OR52B3P	ENSG00000175800	ENSG00000175800	unitary_pseudogene	unitary_pseudogene					0	0					1_to_1	identical gene model		1	1	1	1														0
Muscle	ENSG00000175806	MSRA	ENSG00000175806	ENSG00000175806	protein_coding	protein_coding	1.09714	1.09714	0.8	0.8	1	1	0.00271477	0.0267464	0.993737	0.993737	1_to_1	identical gene model		6;6;5;2;6;4;3;6;5;7	6;6;7;5;2;3;6;5;6;4	10	10	new_contig_added, diff_parts_same_contig		Variation, Path Problem, GRC Housekeeping	Variation, Path Problem							0	EFO_0004329	0.44883	0
Muscle	ENSG00000175809	CBLL2	ENSG00000175809	ENSG00000175809	protein_coding	protein_coding	0.33	0.33	0.33	0.33	0	0			0	0	1_to_1	identical gene model		1	1	1	1	diff_parts_same_contig										0	Orphanet_437	0.4628	0
Muscle	ENSG00000175820	CCDC168	ENSG00000175820	ENSG00000175820	protein_coding	protein_coding					0	0	0.00271477	0.0267464	0.142857	0.142857	1_to_1	identical gene model		4	4	1	1											0	EFO_0005192	0.043265	0
Muscle	ENSG00000175826	CTDNEP1	ENSG00000175826	ENSG00000175826	protein_coding	protein_coding	15.0062	14.9975	13.605	13.605	1	1	0.00271477	0.0267464	0.997611	0.997611	1_to_1	identical gene model		9;5;2;2;8;6;8;9;9;8;8;7	8;8;9;9;9;8;2;7;8;2;5;6	12	12	diff_parts_same_contig										0	EFO_0004587	0.19032	0
Muscle	ENSG00000175832	ETV4	ENSG00000175832	ENSG00000175832	protein_coding	protein_coding	0.42	0.42	0.42	0.42	0	0			0.977698	0.977698	1_to_1	identical gene model		13;12;12;11;12;6;4;5;5;7;13	12;13;12;12;11;13;5;7;6;5;4	11	11	diff_parts_same_contig		GRC Housekeeping	GRC Housekeeping							0	EFO_0001663	0.37097	1			yes
Muscle	ENSG00000175841	FAM172BP	ENSG00000175841	ENSG00000175841	processed_pseudogene	processed_pseudogene	0.25	0.25	0.25	0.25	0	0			0	0	1_to_1	identical gene model		1	1	1	1														0
Muscle	ENSG00000175854	SWI5	ENSG00000175854	ENSG00000175854	protein_coding	protein_coding	1.555	1.55375	1.19	1.19	1	1	0.00271477	0.0267464	0.961167	0.961167	1_to_1	identical gene model		6;5;4;5;5;7	5;6;5;7;4;5	6	6											0	EFO_0004340	0.26726	0
Muscle	ENSG00000175857	GAPT	ENSG00000175857	ENSG00000175857	protein_coding	protein_coding	0.56	0.56	0.56	0.56	0	0			0.97619	0.97619	1_to_1	identical gene model		1;3;3;2;3;3;3	3;3;3;3;3;2;1	7	7	diff_parts_same_contig										0	EFO_0004784	0.33774	0
Muscle	ENSG00000175866	BAIAP2	ENSG00000175866	ENSG00000175866	protein_coding	protein_coding	0.93	0.93	0.985	0.985	1	1	0.00271477	0.0267464	0.998053	0.998053	1_to_1	identical gene model		14;15;8;14;15;4;7;8;15;6;7;7;6;7;7;3;4;7;16;13;6;3;6;6;11;5;4;5;2;6	14;4;6;14;4;15;6;13;16;15;15;7;7;7;7;6;6;8;7;7;5;4;6;11;3;3;5;8;6;2	30	30	new_contig_added, diff_parts_same_contig		Variation	Variation, Localization Problem							0	EFO_0007660	0.4633	0
Muscle	ENSG00000175868	CALCB	ENSG00000175868	ENSG00000175868	protein_coding	protein_coding					0	0			1	1	1_to_1	identical gene model		5;10;5	10;5;5	3	3	new_contig_added, diff_parts_same_contig		Clone Problem	Clone Problem							0	MONDO_0005277	0.65949	0
Muscle	ENSG00000175874	CREG2	ENSG00000175874	ENSG00000175874	protein_coding	protein_coding					0	0			1	1	1_to_1	identical gene model		4;3;3	4;3;3	3	3	diff_parts_same_contig		Path Problem	Path Problem							0	MONDO_0005405	0.16178	0
Muscle	ENSG00000175877	TMEM270	ENSG00000175877	ENSG00000175877	protein_coding	protein_coding					0	0					1_to_1	identical gene model		3;4	3;4	2	2	new_contig_added		Path Problem	Gap, Path Problem							0	EFO_0004339	0.3013	0
Muscle	ENSG00000175879	HOXD8	ENSG00000175879	ENSG00000175879	protein_coding	protein_coding	2.38429	2.38429	2.01	2.01	1	1	0.00271477	0.0267464	0.956138	0.956138	1_to_1	identical gene model		2;3;2;4	3;2;4;2	4	4											0	EFO_0007824	0.23223	0
Muscle	ENSG00000175886	RPL7AP66	ENSG00000175886	ENSG00000175886	processed_pseudogene	processed_pseudogene	0.917143	0.917143	0.93	0.93	1	1	0.00271477	0.0267464	0.951811	0.951811	1_to_1	identical gene model		1	1	1	1	diff_parts_same_contig													0
Muscle	ENSG00000175893	ZDHHC21	ENSG00000175893	ENSG00000175893	protein_coding	protein_coding	2.60375	2.60125	2.84	2.84	1	1	0.00271477	0.0267464	0	0	1_to_1	identical gene model		10;5	10;5	2	2											0	EFO_0004784	0.25363	0
Muscle	ENSG00000175894	TSPEAR	ENSG00000175894	ENSG00000175894	protein_coding	protein_coding					0	0			1	1	1_to_1	identical gene model		12;11;13	12;13;11	3	3	new_contig_added, diff_parts_same_contig		Variation	Variation			1	?Deafness, autosomal recessive 98;Ectodermal dysplasia 14, hair/tooth type with or without hypohidrosis	3;3	known_molec_cause;known_molec_cause	0	Orphanet_248	0.61711	0
Muscle	ENSG00000175895	PLEKHF2	ENSG00000175895	ENSG00000175895	protein_coding	protein_coding	3.88875	3.88875	3.485	3.48	1	1	0.00271477	0.0267464	0.600357	0.600357	1_to_1	identical gene model		2;2	2;2	2	2	diff_parts_same_contig			GRC Housekeeping							0	EFO_0007984	0.36528	0
Muscle	ENSG00000175899	A2M	ENSG00000175899	ENSG00000175899	protein_coding	protein_coding	146.472	146.369	139.305	139.09	1	1	0.00271477	0.0267464	0.531705	0.531705	1_to_1	identical gene model		36;6;4;3;4;2;3;2;6;5;4;5;7	4;36;2;3;5;5;4;7;4;6;6;3;2	13	13											0	EFO_0004611	0.35507	0
Muscle	ENSG00000175906	ARL4D	ENSG00000175906	ENSG00000175906	protein_coding	protein_coding	5.21625	5.21125	4.365	4.36	1	1	0.00271477	0.0267464	0	0	1_to_1	identical gene model		2	2	1	1	diff_parts_same_contig		GRC Housekeeping	GRC Housekeeping							0	EFO_0004747	0.29165	0
Muscle	ENSG00000175920	DOK7	ENSG00000175920	ENSG00000175920	protein_coding	protein_coding	4.43	4.42625	4.66	4.655	1	1	0.00271477	0.0267464	0.955862	0.955901	1_to_1	identical gene model	0.999693	7;5;7;3;3;4;8	7;5;7;3;8;4;3	7	7	diff_parts_same_contig, new_contig_added		GRC Housekeeping, Localization Problem				1	Fetal akinesia deformation sequence 3;Myasthenic syndrome, congenital, 10	3;3	known_molec_cause;known_molec_cause	1	Orphanet_590	0.80644	0
Muscle	ENSG00000175928	LRRN1	ENSG00000175928	ENSG00000175928	protein_coding	protein_coding	5.52875	5.52375	5.73	5.72	1	1	0.00271477	0.0267464	0.00930545	0.00930545	1_to_1	identical gene model		2;3;2	2;3;2	3	3	diff_parts_same_contig										0	EFO_0008579	0.32844	0
Muscle	ENSG00000175931	UBE2O	ENSG00000175931	ENSG00000175931	protein_coding	protein_coding	3.77	3.76625	4.09	4.09	1	1	0.00271477	0.0267464	0.972579	0.972579	1_to_1	identical gene model		18;14;3;10;5;6	18;10;14;5;6;3	6	6	new_contig_added, diff_parts_same_contig			Localization Problem							0	EFO_0010700	0.30348	0
Muscle	ENSG00000175938	ORAI3	ENSG00000175938	ENSG00000175938	protein_coding	protein_coding	3.48429	3.48143	3.41	3.4	1	1	0.00271477	0.0267464	0.827993	0.827993	1_to_1	identical gene model		2;2;3;3	2;3;3;2	4	4											0	EFO_0007992	0.37967	0
Muscle	ENSG00000175946	KLHL38	ENSG00000175946	ENSG00000175946	protein_coding	protein_coding	145.774	145.684	138.085	138.05	1	1	0.00271477	0.0267464	0	0	1_to_1	identical gene model		3	3	1	1	new_contig_added, diff_parts_same_contig			GRC Housekeeping							0	EFO_0004327	0.42081	0
Muscle	ENSG00000175967	LINC02880	ENSG00000175967	ENSG00000175967	lncRNA	lncRNA	0.2	0.2	0.22	0.22	0	0	0.00271477	0.0267464	0.706349	0.706349	1_to_1	identical gene model		4;3	3;4	2	2	new_contig_added		GRC Housekeeping	GRC Housekeeping							0	EFO_0003060	0.024629	0
Muscle	ENSG00000175970	UNC119B	ENSG00000175970	ENSG00000175970	protein_coding	protein_coding	8.875	8.86875	8.66	8.66	1	1	0.00271477	0.0267464	0.150824	0.150824	1_to_1	identical gene model		5;4;1	5;1;4	3	3											0	EFO_0005192	0.35106	0
Muscle	ENSG00000175984	DENND2C	ENSG00000175984	ENSG00000175984	protein_coding	protein_coding	1.67875	1.67625	1.27	1.27	1	1	0.00271477	0.0267464	0.986825	0.986823	1_to_1	identical gene model		21;18;19;18;2;5	18;21;19;5;18;2	6	6	new_contig_added, diff_parts_same_contig		Clone Problem, GRC Housekeeping								0	EFO_0007984	0.59318	0
Muscle	ENSG00000175985	PLEKHD1	ENSG00000175985	ENSG00000175985	protein_coding	protein_coding	0.12	0.12	0.12	0.12	0	0	0.00271477	0.0267464	0	0	1_to_1	identical gene model		13;2	2;13	2	2	new_contig_added, diff_parts_same_contig										0	EFO_0004533	0.27208	0
Muscle	ENSG00000176007	FAM220BP	ENSG00000176007	ENSG00000176007	processed_pseudogene	processed_pseudogene					0	0					1_to_1	identical gene model		1	1	1	1														0
Muscle	ENSG00000176009	ASCL3	ENSG00000176009	ENSG00000176009	protein_coding	protein_coding					0	0					1_to_1	identical gene model		1	1	1	1											0	EFO_0007788	0.22745	0
Muscle	ENSG00000176014	TUBB6	ENSG00000176014	ENSG00000176014	protein_coding	protein_coding	8.67125	8.66875	4.2	4.195	1	1	0.00271477	0.0267464	0.988577	0.988577	1_to_1	identical gene model		4;3;4;2;5;3;3;5;5;4;5;3;4;4	5;3;4;4;3;4;5;5;3;4;4;5;3;2	14	14	new_contig_added, diff_parts_same_contig						1	?Facial palsy, congenital, with ptosis and velopharyngeal dysfunction	3	known_molec_cause	0	EFO_0003060	0.60745	0
Muscle	ENSG00000176018	LYSMD3	ENSG00000176018	ENSG00000176018	protein_coding	protein_coding	0.45125	0.45125	0.46	0.46	1	1	0.00271477	0.0267464	0.955784	0.955784	1_to_1	identical gene model		3;4;4;3	4;3;3;4	4	4	diff_parts_same_contig										0	EFO_0008343;EFO_0005611	0.096118	0
Muscle	ENSG00000176020	AMIGO3	ENSG00000176020	ENSG00000176020	protein_coding	protein_coding					0	0			0.995266	0.995266	1_to_1	identical gene model		1	1	1	1											0	EFO_0004696	0.04897	0
Muscle	ENSG00000176022	B3GALT6	ENSG00000176022	ENSG00000176022	protein_coding	protein_coding	11.525	11.5137	11.515	11.505	1	1	0.00271477	0.0267464	0	0	1_to_1	identical gene model		1	1	1	1	diff_parts_same_contig						1	Al-Gazali syndrome;Ehlers-Danlos syndrome, spondylodysplastic type, 2;Spondyloepimetaphyseal dysplasia with joint laxity, type 1, with or without fractures	3;3;3	known_molec_cause;known_molec_cause;known_molec_cause	1	Orphanet_93359	0.80634	0
Muscle	ENSG00000176024	ZNF613	ENSG00000176024	ENSG00000176024	protein_coding	protein_coding	0.5075	0.5075	0.48	0.48	1	1	0.00271477	0.0267464	0.945039	0.945039	1_to_1	identical gene model		6;6;5;3;5;5;2	3;6;5;6;5;5;2	7	7											0	EFO_0007985	0.022351	0
Muscle	ENSG00000176029	C11orf16	ENSG00000176029	ENSG00000176029	protein_coding	protein_coding					0	0			1	1	1_to_1	identical gene model		7;6;4;3;5;5	7;6;5;5;4;3	6	6											0	EFO_0004533	0.21065	0
Muscle	ENSG00000176040	TMPRSS7	ENSG00000176040	ENSG00000176040	protein_coding	protein_coding					0	0					1_to_1	identical gene model		16;17;18;5;15	18;17;16;15;5	5	5											0	EFO_0007010	0.088531	0
Muscle	ENSG00000176043	RPL36P3	ENSG00000176043	ENSG00000176043	processed_pseudogene	processed_pseudogene	1.63	1.62	1.63	1.62	0	0			0	0	1_to_1	identical gene model		1	1	1	1	hg19_errors_corrected													0
Muscle	ENSG00000176046	NUPR1	ENSG00000176046	ENSG00000176046	protein_coding	protein_coding	29.11	29.0888	23.83	23.83	1	1	0.00271477	0.0267464	0.384769	0.384769	1_to_1	identical gene model		3;3;4	3;3;4	3	3											0	MONDO_0005147	0.10589	0
Muscle	ENSG00000176049	JAKMIP2	ENSG00000176049	ENSG00000176049	protein_coding	protein_coding					0	0			0.954667	0.954667	1_to_1	identical gene model		21;21;6;2;21;22	22;21;21;21;6;2	6	6	diff_parts_same_contig										0	EFO_0004747	0.36905	0
Muscle	ENSG00000176054	RPL23P2	ENSG00000176054	ENSG00000176054	processed_pseudogene	processed_pseudogene	2.45857	2.45857	1.92	1.92	1	1	0.00271477	0.0267464	0	0	1_to_1	identical gene model		1	1	1	1	diff_parts_same_contig		Clone Problem, GRC Housekeeping	Clone Problem										0
Muscle	ENSG00000176055	MBLAC2	ENSG00000176055	ENSG00000176055	protein_coding	protein_coding	1.82375	1.8225	1.595	1.595	1	1	0.00271477	0.0267464	0.184119	0.184119	1_to_1	identical gene model		2;1	2;1	2	2											0	EFO_0004784	0.095888	0
Muscle	ENSG00000176058	TPRN	ENSG00000176058	ENSG00000176058	protein_coding	protein_coding	1.2225	1.22	0.98	0.98	1	1	0.00271477	0.0267464	0.886538	0.886538	1_to_1	identical gene model		3;4;3;2	3;4;3;2	4	4			Localization Problem	Localization Problem			1	Deafness, autosomal recessive 79	3	known_molec_cause	0	EFO_0001063	0.60724	0
Muscle	ENSG00000176076	KCNE5	ENSG00000176076	ENSG00000176076	protein_coding	protein_coding	3.32571	3.32286	1.6	1.59	1	1	0.00271477	0.0267464	0	0	1_to_1	identical gene model		1	1	1	1	diff_parts_same_contig		Localization Problem, Gap								0	MONDO_0015263	0.19437	0
Muscle	ENSG00000176083	ZNF683	ENSG00000176083	ENSG00000176083	protein_coding	protein_coding	4.06333	4.06333	2.27	2.27	0	0	0.00271477	0.0267464	0.777456	0.777456	1_to_1	identical gene model		6;7;5;4;7;4;3;4;4	6;7;7;4;4;4;3;4;5	9	9			Clone Problem								0	EFO_0004462	0.13534	0
Muscle	ENSG00000176087	SLC35A4	ENSG00000176087	ENSG00000176087	protein_coding	protein_coding	0.63875	0.6375	0.545	0.545	1	1	0.00271477	0.0267464	0.997288	0.997288	1_to_1	identical gene model		3;2;3;3	3;3;3;2	4	4											0	EFO_0005674	0.097885	0
Muscle	ENSG00000176092	CRYBG2	ENSG00000176092	ENSG00000176092	protein_coding	protein_coding					0	0			0.981812	0.981812	1_to_1	identical gene model		20;7;4;4;9;22;4;6;6;18;3	22;20;4;4;18;4;6;9;6;7;3	11	11			Clone Problem								0	EFO_0007825	0.23869	0
Muscle	ENSG00000176095	IP6K1	ENSG00000176095	ENSG00000176095	protein_coding	protein_coding	0.804	0.804	0.33	0.33	1	1	0.00271477	0.0267464	0.997565	0.997565	1_to_1	identical gene model		6;5;5;6;3;2;2;2;6	6;5;6;6;5;2;3;2;2	9	9											0	MONDO_0011962	0.18479	0
Muscle	ENSG00000176101	SSNA1	ENSG00000176101	ENSG00000176101	protein_coding	protein_coding	15.4938	15.485	16.22	16.21	1	1	0.00271477	0.0267464	0.946497	0.946497	1_to_1	identical gene model		3;2;2;3	2;3;2;3	4	4											0	EFO_0000304	0.22644	0
Muscle	ENSG00000176102	CSTF3	ENSG00000176102	ENSG00000176102	protein_coding	protein_coding	4.1375	4.135	3.275	3.275	1	1	0.00271477	0.0267464	0.941085	0.941085	1_to_1	identical gene model		21;2;3;4;4;22;5;4	4;21;22;5;3;2;4;4	8	8											0	EFO_0004339	0.24553	0
Muscle	ENSG00000176105	YES1	ENSG00000176105	ENSG00000176105	protein_coding	protein_coding	0.692	0.692	0.25	0.25	1	1	0.00271477	0.0267464	0.991856	0.991856	1_to_1	identical gene model		12;4;12;3;12	12;12;12;4;3	5	5	new_contig_added, diff_parts_same_contig										0	EFO_0000339	0.58272	0
Muscle	ENSG00000176108	CHMP6	ENSG00000176108	ENSG00000176108	protein_coding	protein_coding	49.1325	49.1063	48.53	48.525	1	1	0.00271477	0.0267464	0.565139	0.565139	1_to_1	identical gene model		8;7;8;6	8;8;6;7	4	4	diff_parts_same_contig		Variation	Variation, Localization Problem							0	EFO_0000763;EFO_0000764	0.46197	0
Muscle	ENSG00000176115	AQP7P4	ENSG00000176115	ENSG00000176115	unprocessed_pseudogene	unprocessed_pseudogene	0.2		0.2		0	0			0.966667	1	1_to_1	identical gene model		7	7	1	1	diff_parts_same_contig		Gap, Path Problem	Gap, Localization Problem, GRC Housekeeping	High Signal Region	High Signal Region								0
Muscle	ENSG00000176124	DLEU1	ENSG00000176124	ENSG00000176124	lncRNA	lncRNA	0.90875	0.9075	0.775	0.775	1	1	0.00271477	0.0267464	0.906708	0.906708	1_to_1	identical gene model		5;4;6;4;2;6;6;6;6;7;3;3;3;6;5;6;5;4;4;3;6;3;3;3;2;11;5;2;4;6;6;3;8;3;6;4;4;6;2;5;2;2;2	3;2;6;6;6;6;6;4;3;2;6;6;8;2;4;3;5;6;3;3;2;4;6;5;6;3;6;7;3;11;4;3;5;3;4;2;4;6;5;2;4;2;5	43	43	new_contig_added, diff_parts_same_contig				Low Mappability,High Signal Region						0	EFO_0000519	0.079848	0
Muscle	ENSG00000176125	UFSP1	ENSG00000176125	ENSG00000176125	protein_coding	protein_coding	3.74875	3.74625	4.08	4.075	1	1	0.00271477	0.0267464	0.504992	0.504992	1_to_1	identical gene model		1;1	1;1	2	2	diff_parts_same_contig		Clone Problem, Variation, Path Problem	Clone Problem, Variation, Path Problem							0	EFO_0004696	0.21497	0
Muscle	ENSG00000176134		ENSG00000176134	ENSG00000176134	protein_coding	transcribed_unprocessed_pseudogene	0.79625		0.61		1	0			0.740046	1	1_to_1	transcript_count_diff		4	4;2	1	2	diff_parts_same_contig		GRC Housekeeping, Localization Problem, Gap, Path Problem	Localization Problem, Gap, GRC Housekeeping, Path Problem	High Signal Region	High Signal Region								0
Muscle	ENSG00000176136	MC5R	ENSG00000176136	ENSG00000176136	protein_coding	protein_coding					0	0					1_to_1	identical gene model		1;2	2;1	2	2											0	MONDO_0008170	0.25152	0
Muscle	ENSG00000176142	TMEM39A	ENSG00000176142	ENSG00000176142	protein_coding	protein_coding	0.7825	0.7825	0.835	0.835	1	1	0.00271477	0.0267464	0.98344	0.98344	1_to_1	identical gene model		9;10;4;2;5;4;4;4;4;5;4;4	9;10;4;2;4;4;4;5;5;4;4;4	12	12											0	EFO_0004339	0.19362	0
Muscle	ENSG00000176148	TCP11L1	ENSG00000176148	ENSG00000176148	protein_coding	protein_coding	0.56	0.56	0.56	0.56	0	0	0.00271477	0.0267464	0.997435	0.997435	1_to_1	identical gene model		10;10;13;11;2;3;3;6;10;2;4	6;2;10;13;3;11;4;10;2;10;3	11	11											0	EFO_0004314	0.32642	0
Muscle	ENSG00000176153	GPX2	ENSG00000176153	ENSG00000176153	protein_coding	protein_coding	0.385	0.37	0.385	0.37	0	0			0.934524	0.958333	1_to_1	exon_count_diff		2;3;2;3;2	3;3;2;2;3	5	5	diff_parts_same_contig										0	EFO_0000304	0.24684	0
Muscle	ENSG00000176155	CCDC57	ENSG00000176155	ENSG00000176155	protein_coding	protein_coding	12.7675	12.7587	14.24	14.24	1	1	0.00271477	0.0267464	0.856229	0.856229	1_to_1	identical gene model		7;17;15;4;5;17;8;2;3;4;2;4;5;2;2;2;2;3;2;20	2;17;17;2;20;4;3;2;5;8;3;2;7;2;15;4;2;4;5;2	20	20											0	EFO_0004741	0.22597	0
Muscle	ENSG00000176160	HSF5	ENSG00000176160	ENSG00000176160	protein_coding	protein_coding					0	0			0	0	1_to_1	identical gene model	0.998944	6	6	1	1	diff_parts_same_contig, new_contig_added		GRC Housekeeping, Path Problem, Gap	GRC Housekeeping, Gap							0	MONDO_0002280	0.18961	0
Muscle	ENSG00000176165	FOXG1	ENSG00000176165	ENSG00000176165	protein_coding	protein_coding					0	0			0	0	1_to_1	identical gene model		1	1	1	1	new_contig_added, diff_parts_same_contig						1	Rett syndrome, congenital variant	3	known_molec_cause	0	MONDO_0017746	0.70178	0
Muscle	ENSG00000176170	SPHK1	ENSG00000176170	ENSG00000176170	protein_coding	protein_coding	1.22286	1.22286	1.14	1.14	1	1	0.00271477	0.0267464	0.967066	0.967066	1_to_1	identical gene model		6;5;8;2;6;5;6;4;5;6	8;6;5;5;6;6;6;5;2	10	9	diff_parts_same_contig			Localization Problem							0	EFO_0007986	0.65118	0
Muscle	ENSG00000176171	BNIP3	ENSG00000176171	ENSG00000176171	protein_coding	protein_coding	44.405	44.3475	35.17	35.165	1	1	0.00271477	0.0267464	0.793631	0.793631	1_to_1	identical gene model		6;5;2;6	6;5;6;2	4	4	diff_parts_same_contig		Gap, GRC Housekeeping	Gap, GRC Housekeeping							0	EFO_0006335	0.3478	0
Muscle	ENSG00000176177	ENTHD1	ENSG00000176177	ENSG00000176177	protein_coding	protein_coding	0.11	0.11	0.11	0.11	0	0			0	0	1_to_1	identical gene model		7;2	7;2	2	2	new_contig_added, diff_parts_same_contig		Clone Problem	Clone Problem							0	HP_0000083	0.19424	0
Muscle	ENSG00000176182	MYPOP	ENSG00000176182	ENSG00000176182	protein_coding	protein_coding	13.9825	13.97	13.065	13.055	1	1	0.00271477	0.0267464	0	0	1_to_1	identical gene model		3	3	1	1	diff_parts_same_contig						1	Proximal myopathy and ophthalmoplegia	3	known_molec_cause	0	EFO_0004528	0.27345	0
Muscle	ENSG00000176183		ENSG00000176183	ENSG00000176183	processed_pseudogene	processed_pseudogene					0	0					1_to_1	identical gene model		1	1	1	1														0
Muscle	ENSG00000176194	CIDEA	ENSG00000176194	ENSG00000176194	protein_coding	protein_coding	1.5825	1.5825	0.995	0.995	1	1	0.00271477	0.0267464	0.971423	0.971423	1_to_1	identical gene model		5;4;5;6	5;6;5;4	4	4	diff_parts_same_contig										0	EFO_0003888	0.12278	0
Muscle	ENSG00000176198	OR11H4	ENSG00000176198	ENSG00000176198	protein_coding	protein_coding					0	0					1_to_1	identical gene model		1;2;1	2;1	3	2			Variation	Variation							0	EFO_0000621	0.21332	0
Muscle	ENSG00000176200	OR4D11	ENSG00000176200	ENSG00000176200	protein_coding	protein_coding					0	0					1_to_1	identical gene model		1	1	1	1											0	EFO_0000182	0.18479	0
Muscle	ENSG00000176204	LRRTM4	ENSG00000176204	ENSG00000176204	protein_coding	protein_coding	0.18	0.18	0.18	0.18	0	0			0.980479	0.980479	1_to_1	identical gene model		3;4;2;4;3;2;2	3;4;4;3;2;2;2	7	7											0	EFO_0008328	0.4478	0
Muscle	ENSG00000176208	ATAD5	ENSG00000176208	ENSG00000176208	protein_coding	protein_coding	0.164	0.164	0.19	0.19	1	1	0.00271477	0.0267464	0.689998	0.689998	1_to_1	identical gene model		23;15;13	23;15;13	3	3	diff_parts_same_contig										0	EFO_0004339	0.41266	0
Muscle	ENSG00000176209	SMIM19	ENSG00000176209	ENSG00000176209	protein_coding	protein_coding	22.81	22.7975	19.17	19.165	1	1	0.00271477	0.0267464	0.938649	0.938649	1_to_1	identical gene model		4;4;4;4;3;4;2;3	4;4;2;4;4;3;4;3	8	8	diff_parts_same_contig		GRC Housekeeping	GRC Housekeeping							0	EFO_0004528	0.3293	0
Muscle	ENSG00000176219	OR11H6	ENSG00000176219	ENSG00000176219	protein_coding	protein_coding	0.21	0.21	0.21	0.21	0	0			0	0	1_to_1	identical gene model		1	1	1	1			Variation	Variation							0	MONDO_0008170;EFO_0000673	0.18479	0
Muscle	ENSG00000176222	ZNF404	ENSG00000176222	ENSG00000176222	protein_coding	protein_coding	0.935	0.935	0.935	0.935	0	0			0.988542	0.988542	1_to_1	identical gene model		2;3;4	3;2;4	3	3	diff_parts_same_contig, new_contig_added										0	EFO_0009552	0.19585	0
Muscle	ENSG00000176225	RTTN	ENSG00000176225	ENSG00000176225	protein_coding	protein_coding	0.754286	0.754286	0.78	0.78	1	1	0.00271477	0.0267464	0.992577	0.992577	1_to_1	identical gene model		49;10;2;21;3;48;13;4;43;4;35;6;3;29;15;25;7;10;4;5;7;49;17	15;49;10;49;43;3;4;21;29;48;3;2;4;17;35;10;4;25;6;7;13;7;5	23	23							1	Microcephaly, short stature, and polymicrogyria with seizures	3	known_molec_cause	0	MONDO_0018764	0.73541	0
Muscle	ENSG00000176230	OR4K17	ENSG00000176230	ENSG00000176230	protein_coding	protein_coding					0	0					1_to_1	identical gene model		1;2;3	2;3;1	3	3											0	EFO_0000621	0.21332	0
Muscle	ENSG00000176231	OR10H4	ENSG00000176231	ENSG00000176231	protein_coding	protein_coding					0	0					1_to_1	identical gene model		1;3	3;1	2	2											0	EFO_0000095;EFO_1000044;EFO_0000349	0.18479	0
Muscle	ENSG00000176232		ENSG00000176232	ENSG00000176232	transcribed_unprocessed_pseudogene	transcribed_unprocessed_pseudogene					0	0					1_to_1	identical gene model		2	2	1	1														0
Muscle	ENSG00000176236	RPP38-DT	ENSG00000176236	ENSG00000176236	lncRNA	lncRNA	0.77	0.77	0.65	0.65	1	1	0.00271477	0.0267464	0	0	1_to_1	identical gene model		2	2	1	1				GRC Housekeeping							0	MONDO_0100096	0.0079713	0
Muscle	ENSG00000176239	OR51B6	ENSG00000176239	ENSG00000176239	protein_coding	protein_coding					0	0					1_to_1	identical gene model		1	1	1	1			Variation	Variation							0	EFO_0002939	0.20899	0
Muscle	ENSG00000176243	CDV3P1	ENSG00000176243	ENSG00000176243	processed_pseudogene	processed_pseudogene					0	0					1_to_1	identical gene model		1	1	1	1														0
Muscle	ENSG00000176244	ACBD7	ENSG00000176244	ENSG00000176244	protein_coding	protein_coding					0	0			0	0	1_to_1	identical gene model		4;4	4;4	2	2				GRC Housekeeping							0	EFO_0004747	0.19408	0
Muscle	ENSG00000176246	OR4L1	ENSG00000176246	ENSG00000176246	protein_coding	protein_coding					0	0					1_to_1	identical gene model		1	1	1	1			Variation	Variation							0	MONDO_0024622	0.21967	0
Muscle	ENSG00000176248	ANAPC2	ENSG00000176248	ENSG00000176248	protein_coding	protein_coding	24.905	24.8912	24.14	24.09	1	1	0.00271477	0.0267464	0.72007	0.72007	1_to_1	identical gene model		13;2;3;3;3;2;5;2	13;3;2;3;3;2;5;2	8	8											0	MONDO_0021637	0.25028	0
Muscle	ENSG00000176253	OR4K13	ENSG00000176253	ENSG00000176253	protein_coding	protein_coding					0	0					1_to_1	identical gene model		1;2;2	2;2;1	3	3			Variation	Variation							0	MONDO_0008170;EFO_1000044;EFO_0000349	0.18479	0
Muscle	ENSG00000176256	HMGB4	ENSG00000176256	ENSG00000176256	protein_coding	protein_coding					0	0					1_to_1	identical gene model	0.999724	2;3;2;4	2;4;3;2	4	4	new_contig_added, diff_parts_same_contig		Clone Problem								0	EFO_0007800	0.21179	0
Muscle	ENSG00000176261	ZBTB8OS	ENSG00000176261	ENSG00000176261	protein_coding	protein_coding	13.0813	13.07	14.07	14.07	1	1	0.00271477	0.0267464	0.882655	0.882655	1_to_1	identical gene model	0.999888	2;7;6;6;6;2;3;7;7;3;7;4;6;4;6	2;7;4;6;7;6;3;7;6;7;6;6;4;3;2	15	15	new_contig_added, diff_parts_same_contig		Clone Problem								0	EFO_0000174;EFO_0000637	0.17578	0
Muscle	ENSG00000176268	CYCSP34	ENSG00000176268	ENSG00000176268	processed_pseudogene	processed_pseudogene					0	0					1_to_1	identical gene model		1	1	1	1														0
Muscle	ENSG00000176269	OR4F21	ENSG00000176269	ENSG00000176269	protein_coding	protein_coding					0	0			1	1	1_to_1	identical gene model		1	1	1	1					High Signal Region						0	EFO_0006335	0.086103	0
Muscle	ENSG00000176273	SLC35G1	ENSG00000176273	ENSG00000176273	protein_coding	protein_coding	0.98375	0.98125	0.955	0.95	1	1	0.00271477	0.0267464	0.817518	0.817518	1_to_1	identical gene model		3;3;3;5;3;4	3;3;3;4;5;3	6	6											0	EFO_0009700	0.32984	0
Muscle	ENSG00000176281	OR4K5	ENSG00000176281	ENSG00000176281	protein_coding	protein_coding					0	0					1_to_1	identical gene model		1	1	1	1	diff_parts_same_contig										0	MONDO_0024622	0.21967	0
Muscle	ENSG00000176289	IDSP1	ENSG00000176289	ENSG00000176289	unprocessed_pseudogene	unprocessed_pseudogene	1.31	1.31	1.31	1.31	0	0			0.979592	0.979592	1_to_1	identical gene model		2	2	1	1	new_contig_added, diff_parts_same_contig		Path Problem, Unknown	Unknown, Path Problem							0	MONDO_0010674	0.01272	0
Muscle	ENSG00000176290	OR4K3	ENSG00000176290	ENSG00000176290	polymorphic_pseudogene	polymorphic_pseudogene					0	0					1_to_1	identical gene model		1	1	1	1	diff_parts_same_contig													0
Muscle	ENSG00000176293	ZNF135	ENSG00000176293	ENSG00000176293	protein_coding	protein_coding	0.212	0.212	0.16	0.16	1	1	0.00271477	0.0267464	0.993156	0.993156	1_to_1	identical gene model		5;5;4;5;5;4	5;4;5;5;5;4	6	6	new_contig_added, diff_parts_same_contig										0	EFO_0001064	0.041711	0
Muscle	ENSG00000176294	OR4N2	ENSG00000176294	ENSG00000176294	protein_coding	protein_coding					0	0			1	1	1_to_1	identical gene model		1;5;2;2	5;2;2;1	4	4	new_contig_added, diff_parts_same_contig		Gap	Gap	High Signal Region	High Signal Region					0	MONDO_0008170;MONDO_0021637;EFO_0000349	0.18479	0
Muscle	ENSG00000176299	OR4M1	ENSG00000176299	ENSG00000176299	protein_coding	protein_coding					0	0					1_to_1	identical gene model		1;2;2;3	2;2;3;1	4	4	diff_parts_same_contig		Gap	Gap	High Signal Region						0	MONDO_0024622	0.21967	0
Muscle	ENSG00000176302	FOXR1	ENSG00000176302	ENSG00000176302	protein_coding	protein_coding					0	0					1_to_1	identical gene model		6;7;3	7;6;3	3	3	diff_parts_same_contig		Clone Problem	Clone Problem							0	EFO_0006544;EFO_0006545;MONDO_0002529;EFO_0008550;MONDO_0003219;EFO_0000478;EFO_0000503;MONDO_0005341;EFO_0001642;EFO_0001663;EFO_0000178;EFO_0000222;MONDO_0018531;EFO_0005922;EFO_0000756;MONDO_0004379;EFO_0006318;MONDO_0004986;EFO_0002517;EFO_1000417;MONDO_0019472;EFO_0000182;EFO_0000673;EFO_1001949;EFO_0000305;EFO_0000349;EFO_0000365;EFO_0000571;EFO_1000233;EFO_0005540;EFO_0000389;EFO_0000702;EFO_0000708	0.18479	1			yes
Muscle	ENSG00000176312	OR4H12P	ENSG00000176312	ENSG00000176312	unprocessed_pseudogene	unprocessed_pseudogene					0	0					1_to_1	identical gene model		1	1	1	1	diff_parts_same_contig		Gap	Gap	High Signal Region									0
Muscle	ENSG00000176318	FOXN3P1	ENSG00000176318	ENSG00000176318	processed_pseudogene	processed_pseudogene					0	0					1_to_1	identical gene model		1	1	1	1	diff_parts_same_contig		Localization Problem, Gap											0
Muscle	ENSG00000176320		ENSG00000176320	ENSG00000176320	lncRNA	lncRNA	0.22	0.22	0.22	0.22	0	0			0	0	1_to_1	identical gene model		2	2	1	1			GRC Housekeeping								0	MONDO_0100096	0.010307	0
Muscle	ENSG00000176340	COX8A	ENSG00000176340	ENSG00000176340	protein_coding	protein_coding	1959.17	1958.19	2113.5	2112.87	1	1	0.00271477	0.0267464	0.0215912	0.0215912	1_to_1	identical gene model		2	2	1	1	diff_parts_same_contig						1	?Mitochondrial complex IV deficiency, nuclear type 15	3	known_molec_cause	0	Orphanet_254905;MONDO_0033650	0.36958	0
Muscle	ENSG00000176343	RPL37AP8	ENSG00000176343	ENSG00000176343	processed_pseudogene	processed_pseudogene					0	0					1_to_1	identical gene model		1	1	1	1	diff_parts_same_contig		Clone Problem	Clone Problem										0
Muscle	ENSG00000176349		ENSG00000176349	ENSG00000176349	lncRNA	lncRNA					0	0			0.666667	0.666667	1_to_1	identical gene model		2;2	2;2	2	2	diff_parts_same_contig													0
Muscle	ENSG00000176358	TAC4	ENSG00000176358	ENSG00000176358	protein_coding	protein_coding					0	0			1	1	1_to_1	identical gene model		4;5;3;4;5;2;2;2	4;5;3;4;5;2;2;2	8	8	diff_parts_same_contig		GRC Housekeeping, Path Problem, Gap	GRC Housekeeping, Gap							0	EFO_0004741	0.26078	0
Muscle	ENSG00000176371	ZSCAN2	ENSG00000176371	ENSG00000176371	protein_coding	protein_coding	1.26429	1.26286	0.86	0.86	1	1	0.00271477	0.0267464	0.987566	0.987566	1_to_1	identical gene model		2;3;3;2;3;3;3;4;3;4;3;3;3;3;3	3;3;3;3;3;3;2;3;3;3;4;4;3;3;2	15	15	diff_parts_same_contig		Gap, GRC Housekeeping	Gap, GRC Housekeeping							0	EFO_0007789	0.38423	0
Muscle	ENSG00000176378	PFN1P10	ENSG00000176378	ENSG00000176378	processed_pseudogene	processed_pseudogene					0	0					1_to_1	identical gene model		1	1	1	1			Clone Problem											0
Muscle	ENSG00000176381	PRR18	ENSG00000176381	ENSG00000176381	protein_coding	protein_coding					0	0					1_to_1	identical gene model		1;2	1;2	2	2											0	EFO_0004747	0.22791	0
Muscle	ENSG00000176383	B3GNT4	ENSG00000176383	ENSG00000176383	protein_coding	protein_coding					0	0			0.999542	0.999542	1_to_1	identical gene model		3;1;3;2;3;2	2;3;3;3;2;1	6	6	diff_parts_same_contig										0	EFO_0004238	0.11827	0
Muscle	ENSG00000176386	CDC26	ENSG00000176386	ENSG00000176386	protein_coding	protein_coding	32.2687	32.2475	31.83	31.825	1	1	0.00271477	0.0267464	0.376724	0.376724	1_to_1	identical gene model		4;5	5;4	2	2											0	EFO_0000305	0.15338	0
Muscle	ENSG00000176387	HSD11B2	ENSG00000176387	ENSG00000176387	protein_coding	protein_coding	3.20714	3.20571	1.12	1.12	1	1	0.00271477	0.0267464	0.212281	0.212281	1_to_1	identical gene model		5;3;4;2	4;5;2;3	4	4							1	Apparent mineralocorticoid excess	3	known_molec_cause	0	Orphanet_320	0.78631	0
Muscle	ENSG00000176390	CRLF3	ENSG00000176390	ENSG00000176390	protein_coding	protein_coding	2.40375	2.40125	2.545	2.545	1	1	0.00271477	0.0267464	0.598547	0.598547	1_to_1	identical gene model		8;3;7;4;2;4	4;4;8;7;3;2	6	6	diff_parts_same_contig										0	EFO_0007984	0.39409	0
Muscle	ENSG00000176393	RNPEP	ENSG00000176393	ENSG00000176393	protein_coding	protein_coding	0.555	0.555	0.465	0.465	1	1	0.00271477	0.0267464	0.99848	0.99848	1_to_1	identical gene model		11;10;8;4;3;10;8;3;5;7;4;5;8;3	7;11;10;4;5;10;8;8;5;8;3;4;3;3	14	14											0	EFO_0005116	0.26484	0
Muscle	ENSG00000176396	EID2	ENSG00000176396	ENSG00000176396	protein_coding	protein_coding	12.3938	12.38	11.385	11.38	1	1	0.00271477	0.0267464	0	0	1_to_1	identical gene model		1	1	1	1	diff_parts_same_contig										0	Orphanet_88616	0.087607	0
Muscle	ENSG00000176399	DMRTA1	ENSG00000176399	ENSG00000176399	protein_coding	protein_coding	0.821429	0.821429	0.7	0.7	1	1	0.00271477	0.0267464	0	0	1_to_1	identical gene model		2	2	1	1											0	MONDO_0005148	0.37837	0
Muscle	ENSG00000176401	EID2B	ENSG00000176401	ENSG00000176401	protein_coding	protein_coding	2.39429	2.39286	2.21	2.21	1	1	0.00271477	0.0267464	0.176643	0.176643	1_to_1	identical gene model		1;2	1;2	2	2	diff_parts_same_contig										0	EFO_0004308	0.036797	0
Muscle	ENSG00000176402	GJC3	ENSG00000176402	ENSG00000176402	protein_coding	protein_coding	0.845	0.845	0.675	0.675	1	1	0.00271477	0.0267464	0	0	1_to_1	identical gene model		2	2	1	1	new_contig_added, diff_parts_same_contig										0	EFO_0004995	0.074534	0
Muscle	ENSG00000176406	RIMS2	ENSG00000176406	ENSG00000176406	protein_coding	protein_coding					0	0			1	1	1_to_1	identical gene model		21;6;2;26;28;4;24;10;22;4;3;11;6;20;31;26	31;26;24;20;2;11;21;22;26;28;10;4;4;3;6;6	16	16	new_contig_added, diff_parts_same_contig			GRC Housekeeping	High Signal Region		1	Cone-rod synaptic disorder syndrome, congenital nonprogressive	3	known_molec_cause	0	MONDO_0033543	0.58002	0
Muscle	ENSG00000176407	KCMF1	ENSG00000176407	ENSG00000176407	protein_coding	protein_coding	22.8125	22.7937	24.11	24.1	1	1	0.00271477	0.0267464	0.327542	0.327542	1_to_1	identical gene model		7;3;5;3	7;3;5	4	3	diff_parts_same_contig										0	MONDO_0002280	0.079585	0
Muscle	ENSG00000176410	DNAJC30	ENSG00000176410	ENSG00000176410	protein_coding	protein_coding	8.745	8.74125	9.295	9.285	1	1	0.00271477	0.0267464	0.134789	0.134789	1_to_1	identical gene model		1	1	1	1	new_contig_added		Path Problem	Gap, Path Problem			1	Leber hereditary optic neuropathy, autosomal recessive	3	known_molec_cause	0	MONDO_0010788	0.37559	0
Muscle	ENSG00000176422	SPRYD4	ENSG00000176422	ENSG00000176422	protein_coding	protein_coding	4.03	4.04125	3.915	3.92	1	1	-0.000815534	0.708257	0.0133027	0.013272	1_to_1	identical gene model	0.999972	2	2	1	1	diff_parts_same_contig, new_contig_added										0	EFO_0005134	0.21012	0
Muscle	ENSG00000176428	VPS37D	ENSG00000176428	ENSG00000176428	protein_coding	protein_coding	0.655714	0.655714	0.68	0.68	1	1	0.00271477	0.0267464	0.781891	0.781891	1_to_1	identical gene model		4;2	4;2	2	2	new_contig_added		Path Problem	Gap, Path Problem							0	EFO_0000764	0.52614	0
Muscle	ENSG00000176435	CLEC14A	ENSG00000176435	ENSG00000176435	protein_coding	protein_coding	54.0288	53.985	50.395	50.365	1	1	0.00271477	0.0267464	0	0	1_to_1	identical gene model		1	1	1	1	diff_parts_same_contig										0	MONDO_0005148	0.35885	0
Muscle	ENSG00000176438	SYNE3	ENSG00000176438	ENSG00000176438	protein_coding	protein_coding	3.32875	3.32875	2.945	2.945	1	1	0.00271477	0.0267464	0.485554	0.485554	1_to_1	identical gene model		17;9;13;11;17	17;17;13;11;9	5	5	diff_parts_same_contig										0	EFO_0007660	0.40646	0
Muscle	ENSG00000176444	CLK2	ENSG00000176444	ENSG00000176444	protein_coding	protein_coding	13.31	13.3012	15.5	15.49	1	1	0.00271477	0.0267464	0.935538	0.935538	1_to_1	identical gene model		13;13;13;6;12;2;7	13;13;13;12;7;6;2	7	7	diff_parts_same_contig		Variation, Clone Problem, GRC Housekeeping	Variation, Clone Problem			1	You-Hoover-Fong syndrome	3	known_molec_cause	0	EFO_0004308	0.12793	0
Muscle	ENSG00000176454	LPCAT4	ENSG00000176454	ENSG00000176454	protein_coding	protein_coding	13.625	13.6175	11	11	1	1	0.00271477	0.0267464	0.882406	0.882406	1_to_1	identical gene model		14;2;3;4;5;4;5;2;15;1	14;5;15;5;4;2;4;1;2;3	10	10	diff_parts_same_contig		Variation	Variation							0	EFO_0004784	0.32541	0
Muscle	ENSG00000176463	SLCO3A1	ENSG00000176463	ENSG00000176463	protein_coding	protein_coding	2.83	2.82625	2.97	2.965	1	1	0.00271477	0.0267464	0.911733	0.911733	1_to_1	identical gene model		10;11;2;9;3;5;2;8;11;5;3;1;1	10;9;11;3;2;11;3;8;5;5;2;1;1	13	13	new_contig_added, diff_parts_same_contig										0	EFO_0007800	0.47017	0
Muscle	ENSG00000176472	ZNF575	ENSG00000176472	ENSG00000176472	protein_coding	protein_coding	1.39143	1.39143	1.35	1.35	1	1	0.00271477	0.0267464	0.68226	0.68226	1_to_1	identical gene model		4;5;3;2;4	5;3;4;4;2	5	5	diff_parts_same_contig										0	Orphanet_51188	0.56048	0
Muscle	ENSG00000176473	WDR25	ENSG00000176473	ENSG00000176473	protein_coding	protein_coding	1.36857	1.36857	0.95	0.95	1	1	0.00271477	0.0267464	0.982514	0.982514	1_to_1	identical gene model		7;7;6;3;4;7;2;6;5;5;5	6;7;7;7;4;3;5;6;5;5;2	11	11	diff_parts_same_contig					High Signal Region					0	EFO_0004703	0.45433	0
Muscle	ENSG00000176476	SGF29	ENSG00000176476	ENSG00000176476	protein_coding	protein_coding	11.4563	11.4437	11.3	11.29	1	1	0.00271477	0.0267464	0.922388	0.922388	1_to_1	identical gene model		10;4;3;2;4;8;5	10;4;4;2;8;5;3	7	7											0	EFO_0005653	0.23501	0
Muscle	ENSG00000176485	PLAAT3	ENSG00000176485	ENSG00000176485	protein_coding	protein_coding	31.5063	31.4862	28.015	28.005	1	1	0.00271477	0.0267464	0.912183	0.912183	1_to_1	identical gene model		4;4;5;2;3;4	4;5;4;4;2;3	6	6	diff_parts_same_contig										0	EFO_0000637	0.09851	0
Muscle	ENSG00000176490	DIRAS1	ENSG00000176490	ENSG00000176490	protein_coding	protein_coding	2.42571	2.42571	0.93	0.93	1	1	0.00271477	0.0267464	0.312772	0.312772	1_to_1	identical gene model		2;1;3	2;1;3	3	3	diff_parts_same_contig										0	EFO_0004842	0.16201	0
Muscle	ENSG00000176495	OR5AN1	ENSG00000176495	ENSG00000176495	protein_coding	protein_coding					0	0					1_to_1	identical gene model		1;2;2	2;2;1	3	3	diff_parts_same_contig										0	MONDO_0008170;MONDO_0021637	0.18479	0
Muscle	ENSG00000176510	OR10AC1	ENSG00000176510	ENSG00000176510	polymorphic_pseudogene	polymorphic_pseudogene	0.136667	0.136667	0.13	0.13	0	0	0.00271477	0.0267464	0	0	1_to_1	identical gene model		3	3	1	1	diff_parts_same_contig		Path Problem	Path Problem										0
Muscle	ENSG00000176515		ENSG00000176515	ENSG00000176515	lncRNA	lncRNA					0	0					1_to_1	identical gene model		3	3	1	1	diff_parts_same_contig										0	EFO_0000305	0.010579	0
Muscle	ENSG00000176531	PHLDB3	ENSG00000176531	ENSG00000176531	protein_coding	protein_coding	2.77375	2.77375	2.34	2.34	1	1	0.00271477	0.0267464	0.913059	0.913059	1_to_1	identical gene model	0.999991	16;2;10;5;4;4;6;6;3	10;16;6;4;5;6;4;2;3	9	9	new_contig_added, diff_parts_same_contig										0	EFO_0004309	0.19893	0
Muscle	ENSG00000176532	PRR15	ENSG00000176532	ENSG00000176532	protein_coding	protein_coding	0.5775	0.575	0.53	0.53	1	1	0.00271477	0.0267464	0	0	1_to_1	identical gene model		2;2	2;2	2	2											0	EFO_0004741	0.31235	0
Muscle	ENSG00000176533	GNG7	ENSG00000176533	ENSG00000176533	protein_coding	protein_coding	3.74125	3.73625	3.62	3.62	1	1	0.00271477	0.0267464	0.0532877	0.0532877	1_to_1	identical gene model		5;6	5;6	2	2	diff_parts_same_contig, new_contig_added										0	EFO_0000537	0.42627	0
Muscle	ENSG00000176540	OR4C5	ENSG00000176540	ENSG00000176540	protein_coding	protein_coding					0	0					1_to_1	identical gene model		1	1	1	1											0	EFO_0004612	0.090851	0
Muscle	ENSG00000176542	USF3	ENSG00000176542	ENSG00000176542	protein_coding	protein_coding	2.24625	2.245	2.175	2.175	1	1	0.00271477	0.0267464	0.881871	0.881871	1_to_1	identical gene model	0.999988	7;5;7;3	7;7;5;3	4	4	new_contig_added, diff_parts_same_contig										0	MONDO_0016063	0.36958	0
Muscle	ENSG00000176547	OR4C3	ENSG00000176547	ENSG00000176547	protein_coding	protein_coding					0	0					1_to_1	identical gene model		1;3	1;3	2	2											0	MONDO_0024622	0.21967	0
Muscle	ENSG00000176555	OR4S1	ENSG00000176555	ENSG00000176555	protein_coding	protein_coding					0	0					1_to_1	identical gene model		1	1	1	1											0	MONDO_0008170;MONDO_0021637;EFO_0000673	0.18479	0
Muscle	ENSG00000176563	CNTD1	ENSG00000176563	ENSG00000176563	protein_coding	protein_coding					0	0			1	1	1_to_1	identical gene model		5;5;4;7;7;3;5	5;5;7;3;7;5;4	7	7	diff_parts_same_contig		GRC Housekeeping	GRC Housekeeping							0	EFO_0007789	0.19748	0
Muscle	ENSG00000176566	DCAF4L2	ENSG00000176566	ENSG00000176566	protein_coding	protein_coding					0	0			0	0	1_to_1	identical gene model		1	1	1	1	diff_parts_same_contig			GRC Housekeeping							0	EFO_0003959	0.38572	0
Muscle	ENSG00000176567	OR4X1	ENSG00000176567	ENSG00000176567	protein_coding	protein_coding					0	0					1_to_1	identical gene model		1	1	1	1											0	EFO_0005208	0.22434	0
Muscle	ENSG00000176571	CNBD1	ENSG00000176571	ENSG00000176571	protein_coding	protein_coding					0	0					1_to_1	identical gene model		4;11;8;2;4;6;7	11;4;4;7;2;6;8	7	7	new_contig_added, diff_parts_same_contig			GRC Housekeeping							0	EFO_0004784	0.30564	1			yes
Muscle	ENSG00000176584	DMBT1L1	ENSG00000176584	ENSG00000176584	transcribed_unitary_pseudogene	transcribed_unitary_pseudogene					0	0					1_to_1	identical gene model		28;5;3;24	24;28;3;5	4	4														0
Muscle	ENSG00000176593		ENSG00000176593	ENSG00000176593	lncRNA	lncRNA	1.08143	1.08	1.09	1.09	1	1	0.00271477	0.0267464	0.795783	0.795783	1_to_1	identical gene model		4;3;2;3;3;4;3;3;2	3;4;2;3;3;2;4;3;3	9	9	diff_parts_same_contig										0	EFO_0000707	0.0043433	0
Muscle	ENSG00000176595	KBTBD11	ENSG00000176595	ENSG00000176595	protein_coding	protein_coding	1.0475	1.04625	1.13	1.13	1	1	0.00271477	0.0267464	0	0	1_to_1	identical gene model		2	2	1	1	diff_parts_same_contig		Unknown	Unknown							0	EFO_0004327	0.41346	0
Muscle	ENSG00000176597	B3GNT5	ENSG00000176597	ENSG00000176597	protein_coding	protein_coding	35.0887	35.0725	23.025	23	1	1	0.00271477	0.0267464	0.449801	0.449801	1_to_1	identical gene model		2;2;2;2;2;2;3;3;2;3;2;3	2;2;3;2;2;2;3;2;3;3;2	12	11											0	EFO_0010750	0.32027	0
Muscle	ENSG00000176601	MAP3K19	ENSG00000176601	ENSG00000176601	protein_coding	protein_coding					0	0			1	1	1_to_1	identical gene model		8;9;10;13;8;9;4;7;3;8;2;3;7;10;5;7;3;3;11;2;1;2	8;3;2;13;3;11;10;9;8;9;1;3;2;10;2;7;7;7;8;5;4;3	22	22			Path Problem	Path Problem							0	EFO_0005091	0.31014	0
Muscle	ENSG00000176605	LINC02914	ENSG00000176605	ENSG00000176605	lncRNA	lncRNA					0	0					1_to_1	identical gene model		3;4;4	4;3;4	3	3														0
Muscle	ENSG00000176619	LMNB2	ENSG00000176619	ENSG00000176619	protein_coding	protein_coding	24.1262	24.11	23.73	23.725	1	1	0.00271477	0.0267464	0.494038	0.494038	1_to_1	identical gene model		12;2;4;4;5;2	5;12;2;4;4;2	6	6							1	?Epilepsy, progressive myoclonic, 9;Microcephaly 27, primary, autosomal dominant;{Lipodystrophy, partial, acquired, susceptibility to}	3;3;3	known_molec_cause;known_molec_cause;known_molec_cause	0	EFO_0020027	0.48376	0
Muscle	ENSG00000176623	RMDN1	ENSG00000176623	ENSG00000176623	protein_coding	protein_coding	26.98	26.9662	26.44	26.445	1	1	0.00271477	0.0267464	0.840837	0.840837	1_to_1	identical gene model		10;9;2;5;3;5;3;3;3;7;8;9;7;4;6;5;5;10;8	5;3;8;10;7;10;9;2;9;3;7;5;5;3;8;6;5;4;3	19	19	diff_parts_same_contig		Clone Problem	Clone Problem, GRC Housekeeping							0	EFO_0004340	0.37408	0
Muscle	ENSG00000176624	MEX3C	ENSG00000176624	ENSG00000176624	protein_coding	protein_coding	4.68	4.6775	4.55	4.55	1	1	0.00271477	0.0267464	0.454337	0.454337	1_to_1	identical gene model		2;2;1	2;2;1	3	3	diff_parts_same_contig										0	EFO_0004309	0.43816	0
Muscle	ENSG00000176635	HORMAD2	ENSG00000176635	ENSG00000176635	protein_coding	protein_coding	1.2	1.2	1.2	1.2	0	0			0.666667	0.666667	1_to_1	identical gene model		11;11;9;4	11;9;11;4	4	4	diff_parts_same_contig		Clone Problem	Clone Problem							0	EFO_0004587	0.40937	0
Muscle	ENSG00000176641	RNF152	ENSG00000176641	ENSG00000176641	protein_coding	protein_coding	0.485	0.485	0.49	0.49	1	1	0.00271477	0.0267464	0.0971806	0.0971806	1_to_1	identical gene model		2;3;4;3;1	2;3;3;1;4	5	5											0	EFO_0005208	0.33925	0
Muscle	ENSG00000176654	NANOGP1	ENSG00000176654	ENSG00000176654	transcribed_unprocessed_pseudogene	transcribed_unprocessed_pseudogene					0	0					1_to_1	identical gene model		4;6	6;4	2	2	diff_parts_same_contig										0	EFO_0000222;EFO_1000068	0.0036958	0
Muscle	ENSG00000176658	MYO1D	ENSG00000176658	ENSG00000176658	protein_coding	protein_coding	0.13	0.13	0.13	0.13	0	0	0.00271477	0.0267464	0.998071	0.998071	1_to_1	identical gene model		22;24;6;6;2;22;5;2;5;4;5;4;11;6;3;1	22;24;2;6;22;2;5;4;1;3;6;5;6;4;5;11	16	16	new_contig_added, diff_parts_same_contig				High Signal Region						0	EFO_0005192	0.46166	0
Muscle	ENSG00000176659	LINC02910	ENSG00000176659	ENSG00000176659	lncRNA	lncRNA	0.46	0.46	0.46	0.46	0	0			0.948413	0.948413	1_to_1	identical gene model		4;2;3	3;4;2	3	3	diff_parts_same_contig										0	EFO_0000637	0.016642	0
Muscle	ENSG00000176678	FOXL1	ENSG00000176678	ENSG00000176678	protein_coding	protein_coding	0.54125	0.54125	0.495	0.495	1	1	0.00271477	0.0267464	0.175676	0.175676	1_to_1	identical gene model		1;2	2;1	2	2											0	EFO_0009270	0.41214	0
Muscle	ENSG00000176681	LRRC37A	ENSG00000176681	ENSG00000176681	protein_coding	protein_coding	0.25	0.25	0.25	0.25	0	0	0.00271477	0.0267464	0.997983	0.997983	1_to_1	identical gene model		14;12;14	14;12;14	3	3			Gap, Path Problem, Unknown, Variation, GRC Housekeeping	Path Problem, Unknown, Variation, GRC Housekeeping, Gap							0	Orphanet_96169	0.34001	0
Muscle	ENSG00000176692	FOXC2	ENSG00000176692	ENSG00000176692	protein_coding	protein_coding	0.37	0.37	0.265	0.265	1	1	0.00271477	0.0267464	0	0	1_to_1	identical gene model		1	1	1	1							1	Lymphedema-distichiasis syndrome;Lymphedema-distichiasis syndrome with renal disease and diabetes mellitus	3;3	known_molec_cause;known_molec_cause	0	MONDO_0007922	0.77356	0
Muscle	ENSG00000176695	OR4F17	ENSG00000176695	ENSG00000176695	protein_coding	protein_coding					0	0					1_to_1	identical gene model		1;3;2;4	3;2;4;1	4	4						High Signal Region					0	EFO_0000304	0.18021	0
Muscle	ENSG00000176697	BDNF	ENSG00000176697	ENSG00000176697	protein_coding	protein_coding	0.135	0.135	0.135	0.135	0	0	0.00271477	0.0267464	0.996184	0.996184	1_to_1	identical gene model	0.99987	2;2;2;2;2;2;3;3;2;1;2;4;2;2;2;2;2	2;2;2;2;2;2;3;3;2;1;2;4;2;2;2;2;2	17	17	new_contig_added, diff_parts_same_contig		Clone Problem	Clone Problem							0	EFO_0001073	0.5691	0
Muscle	ENSG00000176700	SCAND2P	ENSG00000176700	ENSG00000176700	transcribed_unprocessed_pseudogene	transcribed_unprocessed_pseudogene	2.53875	2.5375	1.2	1.2	1	1	0.00271477	0.0267464	0.96502	0.96502	1_to_1	identical gene model		4;2;2;3;4;3;3;5;4;6	4;6;2;3;2;3;3;4;5;4	10	10	diff_parts_same_contig		Gap, GRC Housekeeping	Gap, GRC Housekeeping										0
Muscle	ENSG00000176714	CCDC121	ENSG00000176714	ENSG00000176714	protein_coding	protein_coding	2.25375	2.2525	1.89	1.89	1	1	0.00271477	0.0267464	0.541703	0.541703	1_to_1	identical gene model		2;2;2	2;2;2	3	3											0	EFO_0004627	0.12351	0
Muscle	ENSG00000176715	ACSF3	ENSG00000176715	ENSG00000176715	protein_coding	protein_coding	1.9825	1.98	1.75	1.745	1	1	0.00271477	0.0267464	0.968336	0.968336	1_to_1	identical gene model		11;9;1;10;2;5;3;3;4;4;6;4;9;5;7;5;2;11;13	4;11;11;3;6;10;9;4;9;13;7;4;5;5;5;3;2;1;2	19	19	diff_parts_same_contig, new_contig_added		Unknown	Unknown			1	Combined malonic and methylmalonic aciduria	3	known_molec_cause	1	Orphanet_289504	0.8066	0
Muscle	ENSG00000176716	OR10AB1P	ENSG00000176716	ENSG00000176716	transcribed_unprocessed_pseudogene	transcribed_unprocessed_pseudogene	0.681429	0.681429	0.74	0.74	1	1	0.00271477	0.0267464	0.768078	0.768078	1_to_1	identical gene model		1;2	2;1	2	2														0
Muscle	ENSG00000176720	BOK	ENSG00000176720	ENSG00000176720	protein_coding	protein_coding	9.1525	9.15	4.335	4.335	1	1	0.00271477	0.0267464	0.000359195	0.000359195	1_to_1	identical gene model		5;2	2;5	2	2											0	EFO_0004339	0.39035	0
Muscle	ENSG00000176723	ZNF843	ENSG00000176723	ENSG00000176723	protein_coding	protein_coding	0.655714	0.655714	0.78	0.78	1	1	0.00271477	0.0267464	0.725566	0.725566	1_to_1	identical gene model		2;3;2	3;2;2	3	3											0	EFO_0004527	0.087366	0
Muscle	ENSG00000176731	RBIS	ENSG00000176731	ENSG00000176731	protein_coding	protein_coding	19.2237	21.2737	19.925	22.125	1	1	-0.159434	0.0289073	0.750195	0.858241	1_to_1	exon_length_diff	0.989456	4;2;2;2;3;4;3;5;5;3;2;5;4	4;3;5;4;5;2;3;5;3;2;4;2;2	13	13	new_contig_added, diff_parts_same_contig		Variation	Variation							0	EFO_0008067	0.026636	0
Muscle	ENSG00000176732	PFN4	ENSG00000176732	ENSG00000176732	protein_coding	protein_coding	1.09333	1.09333	0.94	0.94	1	1	0.00271477	0.0267464	0.50034	0.50034	1_to_1	identical gene model		5;3;4	5;4	3	2	diff_parts_same_contig		Variation	Variation							0	EFO_0010700	0.1664	0
Muscle	ENSG00000176742	OR51V1	ENSG00000176742	ENSG00000176742	protein_coding	protein_coding					0	0					1_to_1	identical gene model		1;1	1;1	2	2			Variation	Variation							0	EFO_0004526	0.55625	0
Muscle	ENSG00000176746	MAGEB6	ENSG00000176746	ENSG00000176746	protein_coding	protein_coding					0	0					1_to_1	identical gene model		2	2	1	1											0	EFO_0000182	0.011087	0
Muscle	ENSG00000176748	OR52Z1P	ENSG00000176748	ENSG00000176748	unprocessed_pseudogene	unprocessed_pseudogene					0	0					1_to_1	identical gene model		1	1	1	1														0
Muscle	ENSG00000176749	CDK5R1	ENSG00000176749	ENSG00000176749	protein_coding	protein_coding	1.40375	1.4025	0.895	0.895	1	1	0.00271477	0.0267464	0.260241	0.260241	1_to_1	identical gene model		2;3;2	2;3;2	3	3											0	MONDO_0004975	0.60149	0
Muscle	ENSG00000176752	OR51A1P	ENSG00000176752	ENSG00000176752	unprocessed_pseudogene	unprocessed_pseudogene					0	0					1_to_1	identical gene model		1	1	1	1														0
Muscle	ENSG00000176753	PAK6-AS1	ENSG00000176753	ENSG00000176753	lncRNA	lncRNA	0.32	0.32	0.36	0.36	1	1	0.00271477	0.0267464	0.166667	0.166667	1_to_1	identical gene model		1;2	2;1	2	2	diff_parts_same_contig													0
Muscle	ENSG00000176754	LINC00303	ENSG00000176754	ENSG00000176754	lncRNA	lncRNA					0	0					1_to_1	identical gene model		5;5;6;2	5;5;6;2	4	4											0	EFO_0000311	0.0014783	0
Muscle	ENSG00000176761	ZNF285BP	ENSG00000176761	ENSG00000176761	unprocessed_pseudogene	unprocessed_pseudogene	0.1475	0.1475	0.13	0.13	1	1	0.00271477	0.0267464	0	0	1_to_1	exon_count_diff		17	2	1	1	new_contig_added, diff_parts_same_contig		Unknown, Variation	Unknown, Variation										0
Muscle	ENSG00000176769	TCERG1L	ENSG00000176769	ENSG00000176769	protein_coding	protein_coding					0	0			0	0	1_to_1	identical gene model		12;12	12;12	2	2											0	EFO_0004784	0.38557	0
Muscle	ENSG00000176771	NCKAP5	ENSG00000176771	ENSG00000176771	protein_coding	protein_coding					0	0			1	1	1_to_1	identical gene model		21;4;19;18;20;5;3;2;3	20;3;21;19;2;18;3;5;4	9	9	new_contig_added, diff_parts_same_contig		Path Problem	Path Problem							0	EFO_0007814	0.43267	0
Muscle	ENSG00000176774	MAGEB18	ENSG00000176774	ENSG00000176774	protein_coding	protein_coding					0	0					1_to_1	identical gene model		3	3	1	1											0	EFO_1000044	0.038052	0
Muscle	ENSG00000176782	DEFB104A	ENSG00000176782	ENSG00000176782	protein_coding	protein_coding					0	0					1_to_1	identical gene model		2	2	1	1			Gap, Path Problem, Variation, GRC Housekeeping	Gap, Path Problem, Variation	High Signal Region	High Signal Region					0	MONDO_0011962	0.20774	0
Muscle	ENSG00000176783	RUFY1	ENSG00000176783	ENSG00000176783	protein_coding	protein_coding	7.1725	7.1675	7.59	7.59	1	1	0.00271477	0.0267464	0.970057	0.970057	1_to_1	identical gene model		18;18;16;17;11;4;6;2;2;3;9;4;3;7	18;16;6;18;17;3;2;9;7;11;3;4;2;4	14	14			Clone Problem	Clone Problem							0	EFO_0007800	0.31076	0
Muscle	ENSG00000176787	OR52E2	ENSG00000176787	ENSG00000176787	protein_coding	protein_coding					0	0					1_to_1	identical gene model		1	1	1	1	diff_parts_same_contig		Variation	Variation							0	EFO_0000621	0.21332	0
Muscle	ENSG00000176788	BASP1	ENSG00000176788	ENSG00000176788	protein_coding	protein_coding	0.791429	0.791429	0.5	0.5	1	1	0.00271477	0.0267464	0.858363	0.858363	1_to_1	identical gene model		2;4;2	4;2;2	3	3											0	EFO_0003767	0.35011	0
Muscle	ENSG00000176797	DEFB103A	ENSG00000176797	ENSG00000176797	protein_coding	protein_coding					0	0			1	1	1_to_1	identical gene model		2	2	1	1			Variation, Path Problem, GRC Housekeeping	Variation, Path Problem	High Signal Region	High Signal Region					0	EFO_0000616	0.095462	0
Muscle	ENSG00000176798	OR51L1	ENSG00000176798	ENSG00000176798	protein_coding	protein_coding					0	0					1_to_1	identical gene model	0.999968	1;4;3;3	4;3;3;1	4	4	diff_parts_same_contig, new_contig_added		Variation	Variation							0	EFO_0000349	0.18479	0
Muscle	ENSG00000176809	LRRC37A3	ENSG00000176809	ENSG00000176809	protein_coding	protein_coding	1.26167	1.25833	0.98	0.975	1	1	0.00271477	0.0267464	0.978695	0.978695	1_to_1	identical gene model		12;5;11;12;3;5;2;4;9;3;14;6	11;12;5;12;14;3;5;9;6;4;2;3	12	12	diff_parts_same_contig		Path Problem, Gap	Gap							0	EFO_0009700	0.24723	0
Muscle	ENSG00000176812	METTL1P1	ENSG00000176812	ENSG00000176812	processed_pseudogene	processed_pseudogene	0.3	0.3	0.3	0.3	0	0			0	0	1_to_1	identical gene model		1	1	1	1														0
Muscle	ENSG00000176826	FKBP9P1	ENSG00000176826	ENSG00000176826	transcribed_unprocessed_pseudogene	transcribed_unprocessed_pseudogene	0.47625	0.47625	0.375	0.375	1	1	0.00271477	0.0267464	0.872324	0.872324	1_to_1	identical gene model		9;4	4;9	2	2											0	EFO_0000181	0.073916	0
Muscle	ENSG00000176834	VSIG10	ENSG00000176834	ENSG00000176834	protein_coding	protein_coding	18.2787	18.2688	19.66	19.655	1	1	0.00271477	0.0267464	0.336148	0.336148	1_to_1	identical gene model		4;9;4;3;4;2;3;4;2;2;2;2;1	9;2;3;2;4;3;4;2;2;2	13	10											0	EFO_0007937	0.17319	0
Muscle	ENSG00000176840	MIR7-3HG	ENSG00000176840	ENSG00000176840	lncRNA	lncRNA					0	0			1	1	1_to_1	identical gene model		3;5;4;6;4;6;3;6;4;3;7;6;6;6;4;6;5;7;4;6;6;6;7;5;6;5;3;6;6;3;6;6;4;4;5;5;7;4;5;4;7;7;6;3;5;5;7;2;6	6;5;4;6;6;6;3;5;4;6;6;4;7;6;6;6;4;7;4;6;6;6;7;5;5;3;6;6;6;4;5;5;7;4;5;4;7;7;3;5;7;6;5;2;3;3;6;3;4	49	49											0	EFO_0000272	0.03563	0
Muscle	ENSG00000176842	IRX5	ENSG00000176842	ENSG00000176842	protein_coding	protein_coding	0.51	0.506667	0.32	0.32	0	0	0.00271477	0.0267464	0.994272	0.994272	1_to_1	identical gene model		3;3;2;3;4	3;3;3;4;2	5	5							1	Hamamy syndrome	3	known_molec_cause	0	Orphanet_314555	0.66766	0
Muscle	ENSG00000176845	METRNL	ENSG00000176845	ENSG00000176845	protein_coding	protein_coding	2.24625	2.245	1.675	1.675	1	1	0.00271477	0.0267464	0.951927	0.951779	1_to_1	identical gene model	0.999609	4;4;3;3;2	4;4;3;3;2	5	5	diff_parts_same_contig, new_contig_added		GRC Housekeeping	GRC Housekeeping							0	MONDO_0005129	0.4378	0
Muscle	ENSG00000176853	FAM91A1	ENSG00000176853	ENSG00000176853	protein_coding	protein_coding	3.595	3.5925	3.16	3.16	1	1	0.00271477	0.0267464	0.78836	0.78836	1_to_1	identical gene model		24;7;3;4;24;2;23;3	24;23;24;3;7;3;4;2	8	8				GRC Housekeeping							0	EFO_0004838	0.15126	0
Muscle	ENSG00000176855	KRT18P28	ENSG00000176855	ENSG00000176855	processed_pseudogene	processed_pseudogene					0	0					1_to_1	identical gene model		1	1	1	1														0
Muscle	ENSG00000176857	GJA1P1	ENSG00000176857	ENSG00000176857	processed_pseudogene	processed_pseudogene	0.205	0.205	0.205	0.205	0	0			0	0	1_to_1	identical gene model		1	1	1	1	diff_parts_same_contig										0	EFO_0000365	0.0022175	0
Muscle	ENSG00000176868		ENSG00000176868	ENSG00000176868	lncRNA	lncRNA					0	0			1	1	1_to_1	exon_count_diff		2;1	1;3	2	2											0	EFO_0000637	0.031466	0
Muscle	ENSG00000176871	WSB2	ENSG00000176871	ENSG00000176871	protein_coding	protein_coding	3.565	3.5625	3.215	3.215	1	1	0.00271477	0.0267464	0.996749	0.996749	1_to_1	identical gene model		9;9;8;4;5;6;7;4;5;7;7;1	9;7;9;7;8;7;5;1;5;6;4;4	12	12											0	EFO_0004305	0.26544	0
Muscle	ENSG00000176882		ENSG00000176882	ENSG00000176882	processed_pseudogene	processed_pseudogene					0	0					1_to_1	identical gene model		1	1	1	1														0
Muscle	ENSG00000176884	GRIN1	ENSG00000176884	ENSG00000176884	protein_coding	protein_coding					0	0					1_to_1	identical gene model		19;21;19;21;20;19;20;20;5;2;18;2;2;3;17;2;4	20;19;18;21;19;21;20;19;20;3;17;4;2;5;2;2;2	17	17							1	Developmental and epileptic encephalopathy 101;Neurodevelopmental disorder with or without hyperkinetic movements and seizures, autosomal dominant;Neurodevelopmental disorder with or without hyperkinetic movements and seizures, autosomal recessive	3;3;3	known_molec_cause;known_molec_cause;known_molec_cause	1	EFO_0009300	0.82644	0
Muscle	ENSG00000176887	SOX11	ENSG00000176887	ENSG00000176887	protein_coding	protein_coding	0.51	0.51	0.52	0.52	0	0	0.00271477	0.0267464	0	0	1_to_1	identical gene model		1	1	1	1							1	Coffin-Siris syndrome 9	3	known_molec_cause	0	MONDO_0015452	0.6642	0
Muscle	ENSG00000176890	TYMS	ENSG00000176890	ENSG00000176890	protein_coding	protein_coding	0.366667	0.366667	0.27	0.27	0	0	0.00271477	0.0267464	0.971834	0.971834	1_to_1	identical gene model		6;5;7;4;5;2	7;4;6;5;2;5	6	6	diff_parts_same_contig										0	EFO_1001951	0.64128	0
Muscle	ENSG00000176893	OR51G2	ENSG00000176893	ENSG00000176893	protein_coding	protein_coding					0	0					1_to_1	identical gene model		1;2	2;1	2	2											0	EFO_0000621	0.21332	0
Muscle	ENSG00000176894	PXMP2	ENSG00000176894	ENSG00000176894	protein_coding	protein_coding	13.6788	13.67	14.89	14.885	1	1	0.00271477	0.0267464	0.867271	0.867271	1_to_1	identical gene model		5;5;2;3;3	5;3;3;5;2	5	5											0	EFO_0004527	0.22436	0
Muscle	ENSG00000176895	OR51A7	ENSG00000176895	ENSG00000176895	protein_coding	protein_coding					0	0					1_to_1	identical gene model		1;2	2;1	2	2											0	MONDO_0008170;EFO_0000182	0.18479	0
Muscle	ENSG00000176896	TCEANC	ENSG00000176896	ENSG00000176896	protein_coding	protein_coding	0.815	0.81375	0.725	0.725	1	1	0.00271477	0.0267464	0.893058	0.893058	1_to_1	identical gene model		2;2;5;3;2	3;2;2;5;2	5	5											0	EFO_0000637	0.012348	0
Muscle	ENSG00000176900	OR51T1	ENSG00000176900	ENSG00000176900	protein_coding	protein_coding					0	0					1_to_1	identical gene model		1;1	1;1	2	2											0	MONDO_0008170;EFO_0000349	0.18479	0
Muscle	ENSG00000176903	PNMA1	ENSG00000176903	ENSG00000176903	protein_coding	protein_coding	16.365	16.3525	12.815	12.79	1	1	0.00271477	0.0267464	0	0	1_to_1	identical gene model		1	1	1	1	diff_parts_same_contig										0	EFO_0004713	0.05129	0
Muscle	ENSG00000176904	OR51H1	ENSG00000176904	ENSG00000176904	transcribed_unprocessed_pseudogene	transcribed_unprocessed_pseudogene					0	0					1_to_1	identical gene model		2;1	1;2	2	2														0
Muscle	ENSG00000176907	TCIM	ENSG00000176907	ENSG00000176907	protein_coding	protein_coding	28.0813	28.0225	12.07	12.06	1	1	0.00271477	0.0267464	0	0	1_to_1	identical gene model		1	1	1	1											0	EFO_0004348	0.41723	0
Muscle	ENSG00000176909	MAMSTR	ENSG00000176909	ENSG00000176909	protein_coding	protein_coding	21.0263	21.0138	19.645	19.645	1	1	0.00271477	0.0267464	0.92891	0.92891	1_to_1	identical gene model		10;8;7;3;6	10;8;7;6	5	4	diff_parts_same_contig										0	EFO_0005208	0.30548	0
Muscle	ENSG00000176912	TYMSOS	ENSG00000176912	ENSG00000176912	lncRNA	lncRNA	0.535	0.535	0.535	0.535	0	0			0.333333	0.333333	1_to_1	identical gene model		2;2;3	3;2;2	3	3	new_contig_added, diff_parts_same_contig										0	Orphanet_44890	0.11087	0
Muscle	ENSG00000176915	ANKLE2	ENSG00000176915	ENSG00000176915	protein_coding	protein_coding	5.8	5.7975	6.07	6.065	1	1	0.00271477	0.0267464	0.980587	0.980587	1_to_1	identical gene model		13;6;4;6;4;4;12;3;4;4;6;4	13;12;3;4;4;4;4;6;4;6;6;4	12	12							1	Microcephaly 16, primary, autosomal recessive	3	known_molec_cause	0	Orphanet_2512	0.7342	0
Muscle	ENSG00000176919	C8G	ENSG00000176919	ENSG00000176919	protein_coding	protein_coding	3.70167	3.69833	2.675	2.675	1	1	0.00271477	0.0267464	0.889987	0.889987	1_to_1	identical gene model		7;2;4;5;6;2	2;7;5;6;4;2	6	6	diff_parts_same_contig										0	MONDO_0015700	0.36958	0
Muscle	ENSG00000176920	FUT2	ENSG00000176920	ENSG00000176920	protein_coding	protein_coding	0.22	0.22	0.22	0.22	0	0	0.00271477	0.0267464	0.474359	0.474359	1_to_1	identical gene model		3;2;2;2	2;2;2;3	4	4	diff_parts_same_contig						1	[Bombay phenotype, digenic];{Norwalk virus infection, resistance to};{Vitamin B12 plasma level QTL1}	3;3;3	known_molec_cause;known_molec_cause;known_molec_cause	0	EFO_0004611	0.39016	0
Muscle	ENSG00000176922	OR51S1	ENSG00000176922	ENSG00000176922	protein_coding	protein_coding					0	0					1_to_1	identical gene model		1	1	1	1	diff_parts_same_contig										0	EFO_0000621	0.21332	0
Muscle	ENSG00000176923	OR7A15P	ENSG00000176923	ENSG00000176923	unprocessed_pseudogene	unprocessed_pseudogene					0	0					1_to_1	identical gene model		1	1	1	1	diff_parts_same_contig													0
Muscle	ENSG00000176925	OR51F2	ENSG00000176925	ENSG00000176925	protein_coding	protein_coding					0	0					1_to_1	identical gene model		1;1	1;1	2	2	diff_parts_same_contig										0	MONDO_0008170;MONDO_0021637;EFO_0000673	0.18479	0
Muscle	ENSG00000176927	EFCAB5	ENSG00000176927	ENSG00000176927	protein_coding	protein_coding	0.57	0.57	0.57	0.57	0	0	0.00271477	0.0267464	0.693878	0.693878	1_to_1	identical gene model		23;18;5;14;16;4;6;15;4;2;4;12;4	4;14;6;15;23;5;16;4;18;12;4;4;2	13	13	new_contig_added, diff_parts_same_contig										0	EFO_0005091	0.31727	0
Muscle	ENSG00000176928	GCNT4	ENSG00000176928	ENSG00000176928	protein_coding	protein_coding					0	0			0.992188	0.992188	1_to_1	identical gene model		1;4	1;4	2	2											0	EFO_0004736	0.33173	0
Muscle	ENSG00000176933	TOB2P1	ENSG00000176933	ENSG00000176933	processed_pseudogene	processed_pseudogene	1.87	1.87	1.98	1.98	1	1	0.00271477	0.0267464	0	0	1_to_1	identical gene model		1	1	1	1			Variation											0
Muscle	ENSG00000176945	MUC20	ENSG00000176945	ENSG00000176945	protein_coding	protein_coding	2.54375	2.54375	1.485	1.485	1	1	0.00271477	0.0267464	0.904283	0.904283	1_to_1	identical gene model		5;4;4;3;4;2;3;2	4;4;3;4;5;2;2;3	8	8	diff_parts_same_contig		GRC Housekeeping, Gap	GRC Housekeeping, Gap	High Signal Region	High Signal Region					0	EFO_0000571	0.27559	0
Muscle	ENSG00000176946	THAP4	ENSG00000176946	ENSG00000176946	protein_coding	protein_coding	38.515	38.4862	36.625	36.565	1	1	0.00271477	0.0267464	0.816847	0.816847	1_to_1	identical gene model		2;5;5;6;4;4	5;6;2;5;4;4	6	6			Localization Problem	Localization Problem		High Signal Region					0	EFO_0004531;EFO_0003923	0.25568	0
Muscle	ENSG00000176951	OR51N1P	ENSG00000176951	ENSG00000176951	unprocessed_pseudogene	unprocessed_pseudogene					0	0					1_to_1	identical gene model		1	1	1	1	diff_parts_same_contig													0
Muscle	ENSG00000176953	NFATC2IP	ENSG00000176953	ENSG00000176953	protein_coding	protein_coding	9.38625	9.38	7.96	7.95	1	1	0.00271477	0.0267464	0.837447	0.837447	1_to_1	identical gene model		8;4;5;2;2;3;3	5;8;2;4;2;3;3	7	7											0	EFO_0004568	0.15822	0
Muscle	ENSG00000176956	LY6H	ENSG00000176956	ENSG00000176956	protein_coding	protein_coding					0	0			1	1	1_to_1	identical gene model		4;5;4;3;5	4;5;4;3;5	5	5											0	EFO_0004875	0.27172	0
Muscle	ENSG00000176970	RPL7L1P11	ENSG00000176970	ENSG00000176970	processed_pseudogene	processed_pseudogene					0	0					1_to_1	identical gene model		1	1	1	1	diff_parts_same_contig		Path Problem	Path Problem										0
Muscle	ENSG00000176971	FIBIN	ENSG00000176971	ENSG00000176971	protein_coding	protein_coding	9.2375	9.23	10.715	10.7	1	1	0.00271477	0.0267464	0	0	1_to_1	identical gene model		1	1	1	1											0	EFO_0004339	0.49096	0
Muscle	ENSG00000176973	FAM89B	ENSG00000176973	ENSG00000176973	protein_coding	protein_coding	18.705	18.6913	15.72	15.72	1	1	0.00271477	0.0267464	0.962977	0.962977	1_to_1	identical gene model		2;2;2	2;2;2	3	3	diff_parts_same_contig		Clone Problem	Clone Problem							0	EFO_0004713	0.081581	0
Muscle	ENSG00000176974	SHMT1	ENSG00000176974	ENSG00000176974	protein_coding	protein_coding	3.65625	3.65125	3.94	3.935	1	1	0.00271477	0.0267464	0.979528	0.979528	1_to_1	identical gene model		12;11;11;3;7;6;11;1;5;3;6	11;12;7;11;11;1;6;5;6;3	11	10	diff_parts_same_contig		Variation, GRC Housekeeping, Localization Problem	Variation							0	EFO_0007788	0.26432	0
Muscle	ENSG00000176978	DPP7	ENSG00000176978	ENSG00000176978	protein_coding	protein_coding	58.1625	58.1037	47.445	47.41	1	1	0.00271477	0.0267464	0.93805	0.93805	1_to_1	identical gene model		13;3;7;4;9;10;5;6;3;5;7;4;5	13;4;10;7;5;9;7;3;3;6;5;5;4	13	13											0	EFO_0007937	0.23823	0
Muscle	ENSG00000176979	TRIM60	ENSG00000176979	ENSG00000176979	protein_coding	protein_coding					0	0					1_to_1	identical gene model		2;2;3;3;4	4;3;2;3;2	5	5	diff_parts_same_contig		GRC Housekeeping								0	GO_0006306	0.076105	0
Muscle	ENSG00000176984		ENSG00000176984	ENSG00000176984	lncRNA	lncRNA					0	0					1_to_1	identical gene model		2;2	2;2	2	2	diff_parts_same_contig													0
Muscle	ENSG00000176986	SEC24C	ENSG00000176986	ENSG00000176986	protein_coding	protein_coding	2.475	2.47375	2.295	2.29	1	1	0.00271477	0.0267464	0.993997	0.993997	1_to_1	identical gene model		24;23;22;3;6;4;23	23;22;24;23;3;4;6	7	7	diff_parts_same_contig			GRC Housekeeping							0	MONDO_0018923	0.36958	0
Muscle	ENSG00000176988	FMR1NB	ENSG00000176988	ENSG00000176988	protein_coding	protein_coding					0	0					1_to_1	identical gene model		6;5	6;5	2	2	new_contig_added, diff_parts_same_contig		Path Problem	Path Problem							0	EFO_0000311	0.015716	0
Muscle	ENSG00000176994	SMCR8	ENSG00000176994	ENSG00000176994	protein_coding	protein_coding	6.3625	8.10625	6.74	8.515	1	1	-0.351859	0.000298152	0.218693	0.000494071	1_to_1	identical gene model		2	2	1	1	diff_parts_same_contig		GRC Housekeeping, Localization Problem								0	EFO_0005192	0.20165	0
Muscle	ENSG00000176998	HCG4	ENSG00000176998	ENSG00000176998	unprocessed_pseudogene	unprocessed_pseudogene	0.6	0.6	0.56	0.56	1	1	0.00271477	0.0267464	0.0571429	0.0571429	1_to_1	identical gene model		1	1	1	1			Path Problem, Variation, GRC Housekeeping	Path Problem, Variation, GRC Housekeeping							0	EFO_0005221	0.0036958	0
Muscle	ENSG00000177000	MTHFR	ENSG00000177000	ENSG00000177000	protein_coding	protein_coding	5.80875	5.80625	4.695	4.695	1	1	0.00271477	0.0267464	0.994138	0.994138	1_to_1	identical gene model		5;12;13;12;12;2;3;12;4;11;3;13;5;11;11;11;8;2;3	12;12;12;13;11;11;12;13;11;11;8;5;5;2;3;3;4;3;2	19	19			GRC Housekeeping, Localization Problem				1	Homocystinuria due to MTHFR deficiency;{Neural tube defects, susceptibility to};{Schizophrenia, susceptibility to};{Thromboembolism, susceptibility to};{Vascular disease, susceptibility to}	3;3;3;3;3	known_molec_cause;known_molec_cause;known_molec_cause;known_molec_cause;known_molec_cause	1	Orphanet_395	0.86137	0
Muscle	ENSG00000177023	DEFB104B	ENSG00000177023	ENSG00000177023	protein_coding	protein_coding					0	0					1_to_1	identical gene model		2	2	1	1			Variation, Path Problem	GRC Housekeeping, Variation, Path Problem	High Signal Region	High Signal Region					0	OBI_1110021;EFO_0000544	0.020675	0
Muscle	ENSG00000177025	C19orf18	ENSG00000177025	ENSG00000177025	protein_coding	protein_coding	3.09625	3.09125	3.02	3.02	1	1	0.00271477	0.0267464	0	0	1_to_1	identical gene model		6	6	1	1	diff_parts_same_contig										0	EFO_0004528	0.089338	0
Muscle	ENSG00000177030	DEAF1	ENSG00000177030	ENSG00000177030	protein_coding	protein_coding	12.4787	12.4725	12.375	12.375	1	1	0.00271477	0.0267464	0.884611	0.884611	1_to_1	identical gene model		12;4;5;6;2;2;10;2;5;5;2;5	12;10;2;6;5;2;5;5;5;4;2	12	11	diff_parts_same_contig		GRC Housekeeping, Variation	GRC Housekeeping, Variation			1	Neurodevelopmental disorder with hypotonia, impaired expressive language, and with or without seizures;Vulto-van Silfout-de Vries syndrome	3;3	known_molec_cause;known_molec_cause	0	Orphanet_178469	0.72184	0
Muscle	ENSG00000177034	MTX3	ENSG00000177034	ENSG00000177034	protein_coding	protein_coding	0.185	0.185	0.185	0.185	0	0	0.00271477	0.0267464	0.995773	0.995773	1_to_1	identical gene model		8;9;8;6	9;6;8;8	4	4											0	HP_0002619	0.23638	0
Muscle	ENSG00000177042	TMEM80	ENSG00000177042	ENSG00000177042	protein_coding	protein_coding	15.3025	15.29	16.27	16.235	1	1	0.00271477	0.0267464	0.719297	0.719297	1_to_1	identical gene model		5;5;4;5;6;2;4	5;4;5;6;5;4;2	7	7											0	EFO_0004339	0.12918	0
Muscle	ENSG00000177045	SIX5	ENSG00000177045	ENSG00000177045	protein_coding	protein_coding	1.95625	1.95375	1.98	1.975	1	1	0.00271477	0.0267464	0.933213	0.933213	1_to_1	identical gene model		3;2;3;2	3;2;2;3	4	4							1	Branchiootorenal syndrome 2	3	known_molec_cause	0	Orphanet_107	0.77947	0
Muscle	ENSG00000177047	IFNW1	ENSG00000177047	ENSG00000177047	protein_coding	protein_coding					0	0					1_to_1	identical gene model		1	1	1	1											0	EFO_0004339	0.021953	0
Muscle	ENSG00000177051	FBXO46	ENSG00000177051	ENSG00000177051	protein_coding	protein_coding	6.92	6.91125	6.205	6.2	1	1	0.00271477	0.0267464	0.303531	0.303531	1_to_1	identical gene model		2;2;2	2;2	3	2											0	EFO_0004527	0.14246	0
Muscle	ENSG00000177054	ZDHHC13	ENSG00000177054	ENSG00000177054	protein_coding	protein_coding	0.342857	0.342857	0.39	0.39	1	1	0.00271477	0.0267464	0.797576	0.797576	1_to_1	identical gene model		16;17;3;15;2;5;5;6	5;16;15;17;3;6;5;2	8	8	diff_parts_same_contig										0	EFO_0006797	0.16349	0
Muscle	ENSG00000177058	SLC38A9	ENSG00000177058	ENSG00000177058	protein_coding	protein_coding	1.84429	1.84429	1.16	1.16	1	1	0.00271477	0.0267464	0.985353	0.985353	1_to_1	identical gene model		14;16;13;5;6;6;5;5;5;14;3;4;3;3;15;12;8;14;5;6;7;8;14;3;4;2	14;8;14;13;16;15;14;14;12;3;4;8;2;3;7;6;5;5;6;5;5;3;4;5;6;3	26	26	diff_parts_same_contig										0	EFO_0004339	0.41461	0
Muscle	ENSG00000177076	ACER2	ENSG00000177076	ENSG00000177076	protein_coding	protein_coding	1.32	1.31875	1.375	1.375	1	1	0.00271477	0.0267464	0	0	1_to_1	identical gene model		6	6	1	1											0	EFO_0005192	0.33766	0
Muscle	ENSG00000177082	WDR73	ENSG00000177082	ENSG00000177082	protein_coding	protein_coding	0.61	0.607143	0.56	0.56	1	1	0.00271477	0.0267464	0.994004	0.994004	1_to_1	identical gene model		8;8;4;3;8;3;7;7;8;6;6;3;8;5;4;5;7;3;6;2;6	8;8;8;7;7;3;3;8;6;6;6;8;7;5;6;5;4;4;3;3;2	21	21	diff_parts_same_contig		Gap, GRC Housekeeping	Gap, GRC Housekeeping			1	Galloway-Mowat syndrome 1	3	known_molec_cause	0	MONDO_0009627	0.68009	0
Muscle	ENSG00000177084	POLE	ENSG00000177084	ENSG00000177084	protein_coding	protein_coding	4.15125	4.15125	3.15	3.15	1	1	0.00271477	0.0267464	0.993751	0.993751	1_to_1	identical gene model		49;2;12;5;3;3;48;4;6;49;4;4;2;2;2;5;2;3;6;5;2;30;50	2;49;12;30;50;49;3;48;6;4;5;5;5;3;2;2;6;3;4;2;4;2;2	23	23	diff_parts_same_contig, new_contig_added						1	FILS syndrome;IMAGE-I syndrome;{Colorectal cancer, susceptibility to, 12}	3;3;3	known_molec_cause;known_molec_cause;known_molec_cause	0	MONDO_0014058	0.70226	1		yes	yes
Muscle	ENSG00000177096	PHETA2	ENSG00000177096	ENSG00000177096	protein_coding	protein_coding	4.005	4.0025	3.115	3.115	1	1	0.00271477	0.0267464	0.0744626	0.0744626	1_to_1	identical gene model		3;3	3;3	2	2			Clone Problem	Clone Problem							0	EFO_0004568	0.14718	0
Muscle	ENSG00000177098	SCN4B	ENSG00000177098	ENSG00000177098	protein_coding	protein_coding	1.275	1.275	1.17	1.17	1	1	0.00271477	0.0267464	0.985589	0.985589	1_to_1	identical gene model		5;4;3;3;2;3	5;4;3;2;3;3	6	6	new_contig_added, diff_parts_same_contig						1	Atrial fibrillation, familial, 17;Long QT syndrome 10	3;3	known_molec_cause;known_molec_cause	0	Orphanet_334	0.64858	0
Muscle	ENSG00000177103	DSCAML1	ENSG00000177103	ENSG00000177103	protein_coding	protein_coding					0	0			1	1	1_to_1	identical gene model		33;3;31;33;33	33;33;31;33;3	5	5	new_contig_added, diff_parts_same_contig										0	HP_0000545	0.4092	0
Muscle	ENSG00000177105	RHOG	ENSG00000177105	ENSG00000177105	protein_coding	protein_coding	5.06	5.055	4.875	4.87	1	1	0.00271477	0.0267464	0.969908	0.969908	1_to_1	identical gene model		2;2;2;2	2;2;2;2	4	4	diff_parts_same_contig										0	EFO_0000311	0.37198	0
Muscle	ENSG00000177106	EPS8L2	ENSG00000177106	ENSG00000177106	protein_coding	protein_coding	0.69	0.69	0.59	0.59	1	1	0.00271477	0.0267464	0.99466	0.99466	1_to_1	identical gene model	0.999985	21;8;6;2;20;3;5;20;4;5;6;13;10;4;4;5;6;21;5;9;2;3;22;6;4;2;2;3;6;10;21;21	6;4;22;21;6;10;21;20;21;4;4;6;5;5;3;21;20;5;8;2;5;3;13;6;4;9;10;6;3;2;2;2	32	32	new_contig_added, diff_parts_same_contig		Variation	Variation			1	Deafness autosomal recessive 106	3	known_molec_cause	0	MONDO_0019588	0.59158	0
Muscle	ENSG00000177108	ZDHHC22	ENSG00000177108	ENSG00000177108	protein_coding	protein_coding	0.506667	0.506667	0.605	0.605	1	1	0.00271477	0.0267464	0.025641	0.025641	1_to_1	identical gene model		3;3;2	3;2;3	3	3	diff_parts_same_contig										0	EFO_0004318	0.054048	0
Muscle	ENSG00000177112	IRAG1-AS1	ENSG00000177112	ENSG00000177112	lncRNA	lncRNA	0.435	0.435	0.435	0.435	0	0			0.666667	0.666667	1_to_1	identical gene model		5;3;5;3;4	3;4;3;5;5	5	5											0	EFO_0005922	0.014777	0
Muscle	ENSG00000177119	ANO6	ENSG00000177119	ENSG00000177119	protein_coding	protein_coding	1.46	1.46	1.71	1.71	1	1	0.00271477	0.0267464	0.994018	0.994018	1_to_1	identical gene model		20;21;20;18;20;5;2	18;20;21;20;5;20;2	7	7	new_contig_added, diff_parts_same_contig						1	Scott syndrome	3	known_molec_cause	0	MONDO_0009885	0.69604	0
Muscle	ENSG00000177125	ZBTB34	ENSG00000177125	ENSG00000177125	protein_coding	protein_coding	0.17	0.17	0.17	0.17	0	0			0.997273	0.997273	1_to_1	identical gene model		2;1	2;1	2	2											0	EFO_0007800	0.13389	0
Muscle	ENSG00000177133	PRDM16-DT	ENSG00000177133	ENSG00000177133	lncRNA	lncRNA	0.97	0.97	0.76	0.76	1	1	0.00271477	0.0267464	0.614401	0.613665	1_to_1	exon_count_diff		2;6;4;2;1;7;3;1;4;2	6;1;4;7;3;4;2;2;2;2	10	10	diff_parts_same_contig										0	EFO_0000178	0.054768	0
Muscle	ENSG00000177138	FAM9B	ENSG00000177138	ENSG00000177138	protein_coding	protein_coding	0.51	0.51	0.51	0.51	0	0			0.6	0.6	1_to_1	identical gene model		9;8;8;9;11;4;11	9;8;8;11;9;11;4	7	7	new_contig_added, diff_parts_same_contig										0	EFO_0000182	0.0092722	0
Muscle	ENSG00000177143	CETN1	ENSG00000177143	ENSG00000177143	protein_coding	protein_coding					0	0					1_to_1	identical gene model		1	1	1	1	diff_parts_same_contig										0	Orphanet_276234	0.10062	0
Muscle	ENSG00000177144	NUDT4B	ENSG00000177144	ENSG00000177144	protein_coding	protein_coding	0.456667	0.551667	0.37	0.415	0	1	-0.91333	0.11683	0.992098	0.989744	1_to_1	exon_count_diff		4	1	1	1	new_contig_added		Variation, Gap, Path Problem, Clone Problem, GRC Housekeeping	Gap, Missing sequence, Clone Problem	High Signal Region						0	EFO_0009700	0.034887	0
Muscle	ENSG00000177150	FAM210A	ENSG00000177150	ENSG00000177150	protein_coding	protein_coding	1.43286	1.43143	0.93	0.93	1	1	0.00271477	0.0267464	0.996157	0.996157	1_to_1	identical gene model		5;4;2;3;3;4;4;4	5;4;4;2;3;3;4;4	8	8											0	EFO_0009270	0.35791	0
Muscle	ENSG00000177151	OR2T35	ENSG00000177151	ENSG00000177151	protein_coding	protein_coding					0	0					1_to_1	identical gene model		1;2	2;1	2	2	diff_parts_same_contig		Variation	Variation							0	EFO_0000304	0.18021	0
Muscle	ENSG00000177156	TALDO1	ENSG00000177156	ENSG00000177156	protein_coding	protein_coding	41.8738	41.8362	40.76	40.755	1	1	0.00271477	0.0267464	0.906959	0.906959	1_to_1	identical gene model		8;6;8;4;6;2;2;2;3	6;2;8;6;8;4;3;2;2	9	9	diff_parts_same_contig		Variation	Variation			1	Charcot-Marie-Tooth disease, axonal, type 2P;Transaldolase deficiency	3;3	known_molec_cause;known_molec_cause	0	Orphanet_101028	0.774	0
Muscle	ENSG00000177169	ULK1	ENSG00000177169	ENSG00000177169	protein_coding	protein_coding	31.46	31.4175	24.025	24.02	1	1	0.00271477	0.0267464	0.704535	0.704535	1_to_1	identical gene model		28;7;2;6;5;3;3	28;7;3;5;6;3;2	7	7	diff_parts_same_contig										0	EFO_0000304	0.18028	0
Muscle	ENSG00000177173	NAP1L4P1	ENSG00000177173	ENSG00000177173	processed_pseudogene	processed_pseudogene	0.335	0.335	0.335	0.335	0	0			0	0	1_to_1	identical gene model		1	1	1	1			Clone Problem, GRC Housekeeping											0
Muscle	ENSG00000177174	OR14C36	ENSG00000177174	ENSG00000177174	protein_coding	protein_coding					0	0					1_to_1	identical gene model		1	1	1	1	diff_parts_same_contig										0	MONDO_0008170;MONDO_0021637;EFO_0000182	0.18479	0
Muscle	ENSG00000177181	RIMKLA	ENSG00000177181	ENSG00000177181	protein_coding	protein_coding	0.581667	0.581667	0.525	0.525	1	1	0.00271477	0.0267464	0.124022	0.124022	1_to_1	identical gene model		5;5	5;5	2	2			Clone Problem								0	EFO_0004308	0.064724	0
Muscle	ENSG00000177182	CLVS1	ENSG00000177182	ENSG00000177182	protein_coding	protein_coding	0.305	0.305	0.305	0.305	0	0			0.987138	0.987138	1_to_1	identical gene model		6;2;5;2;7;5;3;3;2;3;4	3;7;6;5;3;5;2;2;2	11	9	diff_parts_same_contig, new_contig_added		Variation	Variation							0	EFO_0004340	0.49311	0
Muscle	ENSG00000177186	OR2M7	ENSG00000177186	ENSG00000177186	protein_coding	protein_coding					0	0					1_to_1	identical gene model		1	1	1	1	diff_parts_same_contig										0	EFO_0000621	0.21332	0
Muscle	ENSG00000177189	RPS6KA3	ENSG00000177189	ENSG00000177189	protein_coding	protein_coding	10.6587	10.65	9.74	9.725	1	1	0.00271477	0.0267464	0.949425	0.949425	1_to_1	identical gene model		22;6;21;3;8;25;18;24;23;24;23;24;20;25;22;24	22;24;25;24;23;24;20;21;18;22;23;25;24;8;3;6	16	16							1	Coffin-Lowry syndrome;Intellectual developmental disorder, X-linked 19	3;3	known_molec_cause;known_molec_cause	1	MONDO_0010561	0.82821	0
Muscle	ENSG00000177191	B3GNT8	ENSG00000177191	ENSG00000177191	protein_coding	protein_coding	1.58286	1.58143	0.93	0.92	1	1	0.00271477	0.0267464	0.183492	0.183492	1_to_1	identical gene model		3;2;2	3;2;2	3	3	diff_parts_same_contig										0	EFO_0004339	0.24629	0
Muscle	ENSG00000177192	PUS1	ENSG00000177192	ENSG00000177192	protein_coding	protein_coding	0.9825	0.98125	0.9	0.9	1	1	0.00271477	0.0267464	0.978807	0.978807	1_to_1	identical gene model		5;6;6;4;3;5;5;5;2;4;3	6;5;6;5;5;3;4;4;3;5;2	11	11							1	Myopathy, lactic acidosis, and sideroblastic anemia 1	3	known_molec_cause	0	Orphanet_2598	0.77615	0
Muscle	ENSG00000177197	PCNPP5	ENSG00000177197	ENSG00000177197	processed_pseudogene	processed_pseudogene	0.996667	0.996667	0.81	0.81	0	0	0.00271477	0.0267464	0	0	1_to_1	identical gene model		1	1	1	1														0
Muscle	ENSG00000177200	CHD9	ENSG00000177200	ENSG00000177200	protein_coding	protein_coding	3.91571	3.91571	2.81	2.81	1	1	0.00271477	0.0267464	0.992311	0.992311	1_to_1	identical gene model		29;38;39;2;2;4;2;2;16;2;5;5;39;4;3;38;4;39;6;3;38	39;39;38;2;4;2;39;2;38;2;16;38;3;3;4;29;6;4;2;5;5	21	21											0	EFO_0004584	0.35674	0
Muscle	ENSG00000177201	OR2T12	ENSG00000177201	ENSG00000177201	protein_coding	protein_coding					0	0					1_to_1	identical gene model		1;3	3;1	2	2	diff_parts_same_contig										0	MONDO_0008170;EFO_0000182;EFO_0000349	0.18479	0
Muscle	ENSG00000177202	SPACA4	ENSG00000177202	ENSG00000177202	protein_coding	protein_coding	0.21	0.21	0.21	0.21	0	0			0	0	1_to_1	identical gene model		1	1	1	1	diff_parts_same_contig										0	EFO_0004533	0.087621	0
Muscle	ENSG00000177212	OR2T33	ENSG00000177212	ENSG00000177212	protein_coding	protein_coding					0	0			1	1	1_to_1	identical gene model		1;2	2;1	2	2	diff_parts_same_contig										0	MONDO_0024622	0.21967	0
Muscle	ENSG00000177225	GATD1	ENSG00000177225	ENSG00000177225	protein_coding	protein_coding	9.23875	9.23375	9.06	9.045	1	1	0.00271477	0.0267464	0.939495	0.939495	1_to_1	identical gene model		8;8;8;4;7;7;5;5;4;2;7;4;5;6;2;8	4;8;8;5;8;7;5;7;5;4;7;8;2;6;4;2	16	16	diff_parts_same_contig		Variation	Variation							0	EFO_0005763	0.082393	0
Muscle	ENSG00000177233	OR2M1P	ENSG00000177233	ENSG00000177233	unprocessed_pseudogene	unprocessed_pseudogene					0	0					1_to_1	identical gene model		1	1	1	1	diff_parts_same_contig													0
Muscle	ENSG00000177234	LINC01561	ENSG00000177234	ENSG00000177234	lncRNA	lncRNA					0	0					1_to_1	identical gene model		1;1	1;1	2	2	diff_parts_same_contig										0	EFO_0003060	0.021613	0
Muscle	ENSG00000177238	TRIM72	ENSG00000177238	ENSG00000177238	protein_coding	protein_coding	30.6625	30.6388	29.83	29.825	1	1	0.00271477	0.0267464	0.566647	0.566647	1_to_1	identical gene model		7;7	7;7	2	2											0	EFO_0000304	0.17964	0
Muscle	ENSG00000177239	MAN1B1	ENSG00000177239	ENSG00000177239	protein_coding	protein_coding	2.5375	2.53625	2.875	2.875	1	1	0.00271477	0.0267464	0.99453	0.99453	1_to_1	identical gene model		9;13;11;3;4;5;12;2;5;4;6;5;13;2;4;3	13;13;12;9;4;5;2;4;11;5;6;5;4;2;3;3	16	16	diff_parts_same_contig						1	Rafiq syndrome	3	known_molec_cause	0	Orphanet_88616	0.69762	0
Muscle	ENSG00000177243	DEFB103B	ENSG00000177243	ENSG00000177243	protein_coding	protein_coding					0	0			1	1	1_to_1	identical gene model		2	2	1	1			Variation, Path Problem	GRC Housekeeping, Variation, Path Problem	High Signal Region	High Signal Region					0	Orphanet_140957	0.04196	0
Muscle	ENSG00000177257	DEFB4B	ENSG00000177257	ENSG00000177257	protein_coding	protein_coding					0	0					1_to_1	identical gene model		2	2	1	1			Variation, Path Problem	GRC Housekeeping, Variation, Path Problem	High Signal Region	High Signal Region					0	Orphanet_179006	0.097683	0
Muscle	ENSG00000177261	ENSAP3	ENSG00000177261	ENSG00000177261	processed_pseudogene	processed_pseudogene					0	0					1_to_1	identical gene model		1	1	1	1	diff_parts_same_contig													0
Muscle	ENSG00000177272	KCNA3	ENSG00000177272	ENSG00000177272	protein_coding	protein_coding	1.3075	1.305	0.805	0.8	1	1	0.00271477	0.0267464	0	0	1_to_1	identical gene model		1	1	1	1			Clone Problem, GRC Housekeeping								0	MONDO_0005301	0.58764	0
Muscle	ENSG00000177275	OR2AJ1	ENSG00000177275	ENSG00000177275	protein_coding	protein_coding					0	0					1_to_1	identical gene model		2	2	1	1	diff_parts_same_contig										0	EFO_0000519	0.011775	0
Muscle	ENSG00000177283	FZD8	ENSG00000177283	ENSG00000177283	protein_coding	protein_coding	4.68625	4.6825	4.3	4.295	1	1	0.00271477	0.0267464	0.0575545	0.0575545	1_to_1	identical gene model		1	1	1	1			Variation	Variation, GRC Housekeeping							0	EFO_0006797	0.32536	0
Muscle	ENSG00000177291	GJD4	ENSG00000177291	ENSG00000177291	protein_coding	protein_coding	0.47	0.47	0.31	0.31	0	0	0.00271477	0.0267464	0.527778	0.527778	1_to_1	identical gene model		2	2	1	1			Variation	Variation, GRC Housekeeping							0	EFO_0004509	0.20559	0
Muscle	ENSG00000177294	FBXO39	ENSG00000177294	ENSG00000177294	protein_coding	protein_coding	0.22	0.22	0.22	0.22	0	0			0.333333	0.333333	1_to_1	identical gene model		4;4;3	4;4;3	3	3	diff_parts_same_contig										0	EFO_0005664	0.22807	0
Muscle	ENSG00000177300	CLDN22	ENSG00000177300	ENSG00000177300	protein_coding	protein_coding					0	0			1	1	1_to_1	identical gene model		1	1	1	1			GRC Housekeeping								0	EFO_0004736	0.14647	0
Muscle	ENSG00000177301	KCNA2	ENSG00000177301	ENSG00000177301	protein_coding	protein_coding					0	0			0.998832	0.998832	1_to_1	identical gene model		3;5;3;3;3;4;3;2;3;3;3;3;9;3;2;2;3	9;3;3;3;3;5;3;4;2;3;3;3;3;3;3;2;2	17	17	diff_parts_same_contig		Clone Problem, GRC Housekeeping				1	Developmental and epileptic encephalopathy 32	3	known_molec_cause	0	MONDO_0018614	0.73494	0
Muscle	ENSG00000177302	TOP3A	ENSG00000177302	ENSG00000177302	protein_coding	protein_coding	2.22	2.21875	2.12	2.12	1	1	0.00271477	0.0267464	0.967423	0.967423	1_to_1	identical gene model		19;6;13;4;2;2;3;19;19;2;7;5;4;18;4;8;17;5;4;5	19;3;2;19;13;17;18;19;2;5;7;8;6;5;4;4;5;4;4;2	20	20	diff_parts_same_contig, new_contig_added		GRC Housekeeping, Localization Problem				1	?Progressive external ophthalmoplegia with mitochondrial DNA deletions, autosomal recessive 5;Microcephaly, growth restriction, and increased sister chromatid exchange 2	3;3	known_molec_cause;known_molec_cause	0	MONDO_0020628	0.69725	0
Muscle	ENSG00000177303	CASKIN2	ENSG00000177303	ENSG00000177303	protein_coding	protein_coding	4.26625	4.2625	3.75	3.75	1	1	0.00271477	0.0267464	0.900353	0.900353	1_to_1	identical gene model		20;19;3;2;10;3;4	20;19;3;10;4;3;2	7	7	diff_parts_same_contig			Localization Problem							0	EFO_0004462	0.19345	0
Muscle	ENSG00000177306	OR7E125P	ENSG00000177306	ENSG00000177306	unprocessed_pseudogene	unprocessed_pseudogene					0	0			1	1	1_to_1	identical gene model		1	1	1	1	diff_parts_same_contig		Variation	Variation	High Signal Region	High Signal Region								0
Muscle	ENSG00000177311	ZBTB38	ENSG00000177311	ENSG00000177311	protein_coding	protein_coding	6.50625	6.49625	5.655	5.65	1	1	0.00271477	0.0267464	0.983712	0.983712	1_to_1	identical gene model		1;2;4;4;3;4;4;2;8;3;3;3;6;2;2;2;4;3;5;4;6;3;6	8;5;6;6;4;4;6;2;2;4;4;3;3;4;3;3;4;3;2;3;2;1;2	23	23											0	EFO_0004339	0.51265	0
Muscle	ENSG00000177324	BEND2	ENSG00000177324	ENSG00000177324	protein_coding	protein_coding	0.11	0.11	0.11	0.11	0	0	0.00271477	0.0267464	0.266667	0.266667	1_to_1	identical gene model		11;14	14;11	2	2											0	EFO_0000616	0.0075764	0
Muscle	ENSG00000177335	LINC02904	ENSG00000177335	ENSG00000177335	lncRNA	lncRNA	1.34714	1.34571	1.37	1.37	1	1	0.00271477	0.0267464	0.45478	0.45478	1_to_1	identical gene model		6;6;4;3;2;2;8;4;4;6	6;2;2;8;6;4;4;6;4;3	10	10			GRC Housekeeping	GRC Housekeeping							0	EFO_0000478	0.03732	0
Muscle	ENSG00000177337	DLGAP1-AS1	ENSG00000177337	ENSG00000177337	lncRNA	lncRNA	2.412	2.408	2.3	2.3	1	1	0.00271477	0.0267464	0.97071	0.97071	1_to_1	identical gene model		3;4;3;2;3;3;2	3;2;3;4;3;3;2	7	7	diff_parts_same_contig										0	EFO_1000796	0.0078882	0
Muscle	ENSG00000177338	LINC00469	ENSG00000177338	ENSG00000177338	lncRNA	lncRNA					0	0					1_to_1	identical gene model		4;4;2;2	2;4;4;2	4	4	new_contig_added, diff_parts_same_contig			Localization Problem							0	EFO_0000305	0.0035888	0
Muscle	ENSG00000177340	FLJ13224	ENSG00000177340	ENSG00000177340	lncRNA	lncRNA	0.13	0.13	0.13	0.13	0	0			0	0	1_to_1	identical gene model		1	1	1	1			GRC Housekeeping	GRC Housekeeping										0
Muscle	ENSG00000177350	RPL13AP3	ENSG00000177350	ENSG00000177350	transcribed_processed_pseudogene	transcribed_processed_pseudogene					0	0					1_to_1	identical gene model		1;1	1;1	2	2	diff_parts_same_contig													0
Muscle	ENSG00000177352	CCDC71	ENSG00000177352	ENSG00000177352	protein_coding	protein_coding	24.5375	24.5175	23.63	23.625	1	1	0.00271477	0.0267464	0	0	1_to_1	identical gene model		2	2	1	1	diff_parts_same_contig										0	EFO_0005409	0.14623	0
Muscle	ENSG00000177354	C10orf71	ENSG00000177354	ENSG00000177354	protein_coding	protein_coding	272.873	272.755	278.6	278.385	1	1	0.00271477	0.0267464	0	0	1_to_1	identical gene model		3;2	3;2	2	2	diff_parts_same_contig		Path Problem	Gap, GRC Housekeeping, Path Problem							0	EFO_0004838	0.45114	0
Muscle	ENSG00000177359		ENSG00000177359	ENSG00000177359	transcribed_unprocessed_pseudogene	transcribed_unprocessed_pseudogene	0.685	0.685	0.79	0.79	1	1	0.00271477	0.0267464	0.603807	0.603807	1_to_1	identical gene model		7;8;5;46;11;5;4	8;5;7;46;5;4;11	7	7	diff_parts_same_contig		GRC Housekeeping	GRC Housekeeping							0	EFO_0000756	0.047778	0
Muscle	ENSG00000177363	LRRN4CL	ENSG00000177363	ENSG00000177363	protein_coding	protein_coding	11.1075	11.0988	9.105	9.1	1	1	0.00271477	0.0267464	0	0	1_to_1	identical gene model		2	2	1	1	diff_parts_same_contig										0	EFO_0000756	0.053959	0
Muscle	ENSG00000177369	FLJ40194	ENSG00000177369	ENSG00000177369	lncRNA	lncRNA					0	0			1	1	1_to_1	identical gene model		4;4;3;4;4;6;4;4;4;3;4;4;5;4;4;5;4;3;4	3;4;5;3;4;4;4;4;4;4;3;4;4;6;4;4;4;5;4	19	19			GRC Housekeeping, Path Problem, Gap	GRC Housekeeping, Gap										0
Muscle	ENSG00000177370	TIMM22	ENSG00000177370	ENSG00000177370	protein_coding	protein_coding	14.6387	14.6288	14.33	14.305	1	1	0.00271477	0.0267464	0	0	1_to_1	identical gene model		4	4	1	1	diff_parts_same_contig						1	?Combined oxidative phosphorylation deficiency 43	3	known_molec_cause	0	MONDO_0030017	0.50899	0
Muscle	ENSG00000177374	HIC1	ENSG00000177374	ENSG00000177374	protein_coding	protein_coding	2.3725	2.3725	2.345	2.345	1	1	0.00271477	0.0267464	0.967697	0.967697	1_to_1	identical gene model		2;2;3;3;2;1;2	3;3;2;2;1;2	7	6	diff_parts_same_contig										0	EFO_0004309	0.36508	0
Muscle	ENSG00000177380	PPFIA3	ENSG00000177380	ENSG00000177380	protein_coding	protein_coding	1.25429	1.25286	1.05	1.05	1	1	0.00271477	0.0267464	0.949281	0.949281	1_to_1	identical gene model		30;18;28;4;4;29;13;4;2;2;9;6;6	30;29;4;28;4;13;18;4;9;2;6;6;2	13	13	new_contig_added, diff_parts_same_contig		Missing sequence	Missing sequence							0	EFO_0004340	0.20216	0
Muscle	ENSG00000177383	MAGEF1	ENSG00000177383	ENSG00000177383	protein_coding	protein_coding	38.3638	38.3425	37.525	37.515	1	1	0.00271477	0.0267464	0	0	1_to_1	identical gene model		1	1	1	1											0	EFO_0004312	0.27875	0
Muscle	ENSG00000177398	UMODL1	ENSG00000177398	ENSG00000177398	protein_coding	protein_coding					0	0			1	1	1_to_1	identical gene model		7;9;23;22;23;22;7;7;4;3;4;7;8;5	23;22;23;22;7;7;7;7;8;5;4;9;3;4	14	14	new_contig_added, diff_parts_same_contig		Variation, GRC Housekeeping	Variation							0	EFO_0004587	0.34414	0
Muscle	ENSG00000177400	OR7E8P	ENSG00000177400	ENSG00000177400	unprocessed_pseudogene	unprocessed_pseudogene					0	0					1_to_1	identical gene model		1	1	1	1			Variation, Path Problem	Variation, Path Problem										0
Muscle	ENSG00000177406	NINJ2-AS1	ENSG00000177406	ENSG00000177406	lncRNA	lncRNA	1.1575	1.1575	1.01	1.01	1	1	0.00271477	0.0267464	0.973262	0.973262	1_to_1	identical gene model		2;5;3;2;3;5;2	5;5;3;2;2;2;3	7	7	new_contig_added, diff_parts_same_contig										0	EFO_0000637	0.012362	0
Muscle	ENSG00000177409	SAMD9L	ENSG00000177409	ENSG00000177409	protein_coding	protein_coding	0.786667	0.786667	0.385	0.385	1	1	0.00271477	0.0267464	0.973964	0.973964	1_to_1	identical gene model		5;6;2;6;4;5;5;2;2	5;6;6;2;2;4;5;5;2	9	9	diff_parts_same_contig						1	Ataxia-pancytopenia syndrome;Monosomy 7 myelodysplasia and leukemia syndrome 1;Spinocerebellar ataxia 49	3;3;3	known_molec_cause;known_molec_cause;known_molec_cause	0	MONDO_0008038	0.68309	0
Muscle	ENSG00000177410	ZFAS1	ENSG00000177410	ENSG00000177410	lncRNA	lncRNA	14.6163	14.6075	14.67	14.65	1	1	0.00271477	0.0267464	0.938001	0.938001	1_to_1	identical gene model		4;5;3;5;4;6;5;2;5;2;3;3;2;2	5;3;4;6;5;5;4;5;3;2;2;2;3;2	14	14	diff_parts_same_contig										0	EFO_0000182	0.10181	0
Muscle	ENSG00000177414	UBE2U	ENSG00000177414	ENSG00000177414	protein_coding	protein_coding					0	0					1_to_1	identical gene model		9;9;5;6;4;10	9;10;9;6;5;4	6	6			Clone Problem								0	EFO_1000831	0.32717	0
Muscle	ENSG00000177418		ENSG00000177418	ENSG00000177418	processed_pseudogene	processed_pseudogene	0.66	0.66	0.66	0.66	0	0			0.333333	0.333333	1_to_1	identical gene model		1	1	1	1	diff_parts_same_contig													0
Muscle	ENSG00000177425	PAWR	ENSG00000177425	ENSG00000177425	protein_coding	protein_coding	0.78	0.77875	0.57	0.57	1	1	0.00271477	0.0267464	0.346355	0.346355	1_to_1	identical gene model		7;2;2;3;5;2;2;3;4;4;2	5;7;4;2;3;4;3;2;2;2;2	11	11											0	EFO_0004346	0.38648	0
Muscle	ENSG00000177426	TGIF1	ENSG00000177426	ENSG00000177426	protein_coding	protein_coding	2.48625	2.4825	2.24	2.24	1	1	0.00271477	0.0267464	0.985659	0.985659	1_to_1	identical gene model		3;3;3;3;4;3;4;2;4;2;4;3;3;3;3;4;3;2;3;2;4;3;3	4;4;2;4;4;3;3;3;2;3;4;4;3;2;3;3;3;3;3;3;3;3;2	23	23	new_contig_added, diff_parts_same_contig						1	Holoprosencephaly 4	3	known_molec_cause	0	Orphanet_2162	0.79519	0
Muscle	ENSG00000177427	MIEF2	ENSG00000177427	ENSG00000177427	protein_coding	protein_coding	3.46875	3.46625	4.12	4.12	1	1	0.00271477	0.0267464	0.985223	0.985223	1_to_1	identical gene model		4;3;4;4;3;4;4;4;2	4;4;3;3;4;4;4;2;4	9	9	diff_parts_same_contig		GRC Housekeeping, Localization Problem				1	?Combined oxidative phosphorylation deficiency 49	3	known_molec_cause	0	MONDO_0033569	0.45274	0
Muscle	ENSG00000177432	NAP1L5	ENSG00000177432	ENSG00000177432	protein_coding	protein_coding	3.385	3.3825	3.615	3.615	1	1	0.00271477	0.0267464	0	0	1_to_1	identical gene model		1	1	1	1											0	EFO_0004713	0.21118	0
Muscle	ENSG00000177447	CBX3P1	ENSG00000177447	ENSG00000177447	processed_pseudogene	processed_pseudogene					0	0					1_to_1	identical gene model		1	1	1	1														0
Muscle	ENSG00000177452		ENSG00000177452	ENSG00000177452	processed_pseudogene	processed_pseudogene					0	0					1_to_1	identical gene model		1	1	1	1			Clone Problem											0
Muscle	ENSG00000177453	NIM1K	ENSG00000177453	ENSG00000177453	protein_coding	protein_coding					0	0			0.994048	0.994048	1_to_1	identical gene model		4;4;3;4;3	3;4;3;4;4	5	5	new_contig_added, diff_parts_same_contig										0	EFO_0007800	0.42266	0
Muscle	ENSG00000177455	CD19	ENSG00000177455	ENSG00000177455	protein_coding	protein_coding	0.17	0.17	0.17	0.17	0	0			0.952381	0.952381	1_to_1	identical gene model		15;15;13;2;7	13;15;15;2;7	5	5							1	Immunodeficiency, common variable, 3	3	known_molec_cause	0	Orphanet_1572	0.69489	0
Muscle	ENSG00000177459	ERICH5	ENSG00000177459	ENSG00000177459	protein_coding	protein_coding	0.165	0.165	0.165	0.165	0	0			0.333333	0.333333	1_to_1	identical gene model		3;2	2;3	2	2	diff_parts_same_contig			GRC Housekeeping							0	EFO_0010750	0.22363	0
Muscle	ENSG00000177462	OR2T8	ENSG00000177462	ENSG00000177462	protein_coding	protein_coding					0	0					1_to_1	identical gene model		1;2	2;1	2	2	diff_parts_same_contig										0	EFO_0000621	0.21332	0
Muscle	ENSG00000177463	NR2C2	ENSG00000177463	ENSG00000177463	protein_coding	protein_coding	12.4675	12.4612	10.775	10.775	1	1	0.00271477	0.0267464	0.637413	0.637413	1_to_1	identical gene model		15;14;13;3;4;14;5;6;5;14;8;2;14	3;14;5;15;14;14;6;13;14;8;5;2;4	13	13					Low Mappability						0	Orphanet_552	0.10985	0
Muscle	ENSG00000177464	GPR4	ENSG00000177464	ENSG00000177464	protein_coding	protein_coding	3.935	3.92875	2.355	2.355	1	1	0.00271477	0.0267464	0.162132	0.162132	1_to_1	identical gene model		2;2	2;2	2	2	diff_parts_same_contig										0	EFO_0000519	0.25043	0
Muscle	ENSG00000177465	ACOT4	ENSG00000177465	ENSG00000177465	protein_coding	protein_coding	0.98375	0.98375	0.855	0.855	1	1	0.00271477	0.0267464	0	0	1_to_1	identical gene model		3	3	1	1	diff_parts_same_contig										0	EFO_0005116	0.25152	0
Muscle	ENSG00000177468	OLIG3	ENSG00000177468	ENSG00000177468	protein_coding	protein_coding					0	0					1_to_1	identical gene model		1	1	1	1											0	EFO_0000685	0.39388	0
Muscle	ENSG00000177469	CAVIN1	ENSG00000177469	ENSG00000177469	protein_coding	protein_coding	189.344	189.226	176.43	176.315	1	1	0.00268525	0.0283053	0	0	1_to_1	identical gene model		2	2	1	1	new_contig_added, diff_parts_same_contig		GRC Housekeeping	GRC Housekeeping			1	Lipodystrophy, congenital generalized, type 4	3	known_molec_cause	0	Orphanet_228429	0.59543	0
Muscle	ENSG00000177476	OR2G3	ENSG00000177476	ENSG00000177476	protein_coding	protein_coding					0	0					1_to_1	identical gene model		1	1	1	1											0	EFO_0000304	0.18021	0
Muscle	ENSG00000177479	ARIH2	ENSG00000177479	ENSG00000177479	protein_coding	protein_coding	74.0062	73.9475	69.035	69.03	1	1	0.00271477	0.0267464	0.834552	0.834552	1_to_1	identical gene model		16;5;6;4;17;4;15;3;4;3;2;5;2;3;4;5;5;7;5;2;6;7;6;4;2;6;10;3;3;6;6	16;6;3;5;6;5;3;17;2;10;6;6;7;6;5;4;4;4;7;2;4;6;3;15;3;5;4;5;2;3;2	31	31											0	EFO_0004784	0.1348	0
Muscle	ENSG00000177483	RBM44	ENSG00000177483	ENSG00000177483	protein_coding	protein_coding	0.16	0.16	0.16	0.16	0	0	0.00271477	0.0267464	0.879097	0.879097	1_to_1	identical gene model		16;15;3;15;2;13	15;16;3;15;13;2	6	6	diff_parts_same_contig										0	EFO_0004614	0.15038	0
Muscle	ENSG00000177485	ZBTB33	ENSG00000177485	ENSG00000177485	protein_coding	protein_coding	0.238571	0.238571	0.23	0.23	1	1	0.00271477	0.0267464	0.965444	0.965444	1_to_1	identical gene model		2;3	2;3	2	2	diff_parts_same_contig		Path Problem, Gap	Path Problem							0	EFO_0000616	0.10586	0
Muscle	ENSG00000177489	OR2G2	ENSG00000177489	ENSG00000177489	protein_coding	protein_coding					0	0					1_to_1	identical gene model		1	1	1	1											0	EFO_0000621	0.21332	0
Muscle	ENSG00000177494	ZBED2	ENSG00000177494	ENSG00000177494	protein_coding	protein_coding	0.825	0.825	0.825	0.825	0	0			0	0	1_to_1	identical gene model		2	2	1	1											0	EFO_0007845	0.16743	0
Muscle	ENSG00000177504	VCX2	ENSG00000177504	ENSG00000177504	protein_coding	protein_coding					0	0					1_to_1	identical gene model		3	3	1	1											0	EFO_0000756	0.062829	0
Muscle	ENSG00000177508	IRX3	ENSG00000177508	ENSG00000177508	protein_coding	protein_coding	5.9125	5.91125	3.505	3.505	1	1	0.00271477	0.0267464	0.719439	0.719439	1_to_1	identical gene model		4;3;2	4;3;2	3	3											0	EFO_0004736	0.38133	0
Muscle	ENSG00000177511	ST8SIA3	ENSG00000177511	ENSG00000177511	protein_coding	protein_coding					0	0					1_to_1	identical gene model		4;3;2	4;3;2	3	3	diff_parts_same_contig										0	EFO_0004339	0.32578	0
Muscle	ENSG00000177519	RPRM	ENSG00000177519	ENSG00000177519	protein_coding	protein_coding	0.505	0.505	0.495	0.495	1	1	0.00271477	0.0267464	0	0	1_to_1	identical gene model		1	1	1	1	diff_parts_same_contig		Path Problem	Path Problem							0	EFO_0004875	0.25169	0
Muscle	ENSG00000177535	OR2B11	ENSG00000177535	ENSG00000177535	protein_coding	protein_coding					0	0			1	1	1_to_1	identical gene model		1;2;3;5	2;3;5;1	4	4											0	EFO_0004736	0.23371	0
Muscle	ENSG00000177542	SLC25A22	ENSG00000177542	ENSG00000177542	protein_coding	protein_coding	0.713333	0.713333	0.73	0.73	1	1	0.00271477	0.0267464	0.988768	0.988768	1_to_1	identical gene model		10;6;9;5;4;4;6;3;6;6;7;6;5;7;5;10;8;7;7;4;4;7;7;5;8;6;7;10;4;5;4	10;10;10;9;7;4;8;8;7;7;7;7;7;7;6;6;6;6;6;6;5;5;5;5;4;3;4;4;4;4;5	31	31	diff_parts_same_contig		Variation	Variation			1	Developmental and epileptic encephalopathy 3	3	known_molec_cause	0	Orphanet_1935	0.76845	0
Muscle	ENSG00000177548	RABEP2	ENSG00000177548	ENSG00000177548	protein_coding	protein_coding	0.975	0.975	0.88	0.88	1	1	0.00271477	0.0267464	0.976091	0.976091	1_to_1	identical gene model		11;13;12;4;4;3;7;3;4;2;4;5;4;3	11;13;12;7;4;5;4;4;4;4;3;3;2;3	14	14											0	Orphanet_1572	0.45897	0
Muscle	ENSG00000177551	NHLH2	ENSG00000177551	ENSG00000177551	protein_coding	protein_coding	1.04667	1.04667	0.91	0.91	0	0	0.00271477	0.0267464	0.508514	0.508514	1_to_1	identical gene model		3;1;2	3;1;2	3	3			Clone Problem, GRC Housekeeping				1	?Hypogonadotropic hypogonadism 27 without anosmia	3	known_molec_cause	0	EFO_0007536	0.27781	0
Muscle	ENSG00000177553	C1orf167-AS1	ENSG00000177553	ENSG00000177553	lncRNA	lncRNA					0	0					1_to_1	identical gene model		3	3	1	1			GRC Housekeeping, Localization Problem											0
Muscle	ENSG00000177556	ATOX1	ENSG00000177556	ENSG00000177556	protein_coding	protein_coding	2.2075	2.2075	2.025	2.025	1	1	0.00271477	0.0267464	0.974365	0.974365	1_to_1	identical gene model		4;4;3;2;3;3;5	3;4;4;2;3;5;3	7	7	diff_parts_same_contig						1	Spinocerebellar ataxia 1	3	known_molec_cause	0	EFO_0006944	0.32032	0
Muscle	ENSG00000177558	FAM187B	ENSG00000177558	ENSG00000177558	protein_coding	protein_coding	0.19	0.19	0.19	0.19	0	0			0	0	1_to_1	identical gene model		2	2	1	1	diff_parts_same_contig										0	EFO_0007986	0.17581	0
Muscle	ENSG00000177565	TBL1XR1	ENSG00000177565	ENSG00000177565	protein_coding	protein_coding	1.94875	1.9475	1.86	1.86	1	1	0.00271477	0.0267464	0.992704	0.992704	1_to_1	identical gene model		15;6;6;17;5;6;4;16;4;6;5;6;5;16;2;3;4;4;5;6;15;2;6;3;2;2;7;2;2;2;3;12;3;2;2;16	7;16;16;12;2;16;15;15;17;4;2;2;2;3;4;5;5;4;6;5;5;6;6;6;6;4;6;6;2;3;3;2;2;3;2;2	36	36	new_contig_added, diff_parts_same_contig						1	Intellectual developmental disorder, autosomal dominant 41;Pierpont syndrome	3;3	known_molec_cause;known_molec_cause	0	MONDO_0011213	0.76567	1			yes
Muscle	ENSG00000177570	SAMD12	ENSG00000177570	ENSG00000177570	protein_coding	protein_coding	0.186667	0.186667	0.21	0.21	0	0	0.00271477	0.0267464	0.47381	0.47381	1_to_1	identical gene model		4;5;5;5;5;5;5;4;5;4	5;5;5;5;5;5;5;4;4;4	10	10	new_contig_added, diff_parts_same_contig			GRC Housekeeping			1	Epilepsy, familial adult myoclonic, 1	3	known_molec_cause	0	Orphanet_86814	0.57307	0
Muscle	ENSG00000177575	CD163	ENSG00000177575	ENSG00000177575	protein_coding	protein_coding	2.49333	2.49333	1.255	1.255	1	1	0.00271477	0.0267464	0.98373	0.98373	1_to_1	identical gene model		17;16;17;2;16;5;2;2;17;4;2	17;16;2;2;4;16;17;5;17;2;2	11	11											0	EFO_0004612	0.36018	0
Muscle	ENSG00000177576	C18orf32	ENSG00000177576	ENSG00000177576	protein_coding	protein_coding	1.465	1.4625	1.305	1.305	1	1	0.00271477	0.0267464	0.904171	0.904171	1_to_1	identical gene model		3;3;3	3;3;3	3	3											0	EFO_0005611	0.13225	0
Muscle	ENSG00000177586	OR7E149P	ENSG00000177586	ENSG00000177586	unprocessed_pseudogene	unprocessed_pseudogene					0	0					1_to_1	identical gene model		1	1	1	1			Variation	Variation										0
Muscle	ENSG00000177590	GIMAP3P	ENSG00000177590	ENSG00000177590	processed_pseudogene	processed_pseudogene					0	0					1_to_1	identical gene model		1	1	1	1	diff_parts_same_contig										0	MONDO_0003783	0.0051741	0
Muscle	ENSG00000177595	PIDD1	ENSG00000177595	ENSG00000177595	protein_coding	protein_coding	6.7625	6.7575	6.365	6.35	1	1	0.00271477	0.0267464	0.973244	0.973244	1_to_1	identical gene model		16;15;14;15;10;4;3;2;13;12;3	15;14;16;15;10;13;12;4;3;3	11	10	diff_parts_same_contig		Variation	Variation			1	Intellectual developmental disorder, autosomal recessive 75, with neuropsychiatric features and variant lissencephaly	3	known_molec_cause	0	MONDO_0700092;EFO_0010642	0.37032	0
Muscle	ENSG00000177596		ENSG00000177596	ENSG00000177596	lncRNA	lncRNA					0	0					1_to_1	identical gene model		2	2	1	1														0
Muscle	ENSG00000177599	ZNF491	ENSG00000177599	ENSG00000177599	protein_coding	protein_coding	1.4825	1.48125	1.32	1.32	1	1	0.00271477	0.0267464	0.199493	0.199493	1_to_1	identical gene model		3;2;3;3	3;3;2;3	4	4	diff_parts_same_contig										0	EFO_0010972	0.087307	0
Muscle	ENSG00000177600	RPLP2	ENSG00000177600	ENSG00000177600	protein_coding	protein_coding	1450.96	1449.44	1180.57	1179.85	1	1	0.00271477	0.0267464	0.853847	0.853851	1_to_1	identical gene model		5;2;3;4;2;4;4;4	4;5;4;2;4;4;3;2	8	8	diff_parts_same_contig		Variation	Variation							0	EFO_0007328	0.46197	0
Muscle	ENSG00000177602	HASPIN	ENSG00000177602	ENSG00000177602	protein_coding	protein_coding	0.73625	0.73625	0.57	0.57	1	1	0.00271477	0.0267464	0.0541667	0.0541667	1_to_1	identical gene model		1	1	1	1	diff_parts_same_contig										0	Orphanet_399805	0.075434	0
Muscle	ENSG00000177606	JUN	ENSG00000177606	ENSG00000177606	protein_coding	protein_coding	195.001	194.843	190.355	190.28	1	1	0.00271477	0.0267464	0	0	1_to_1	identical gene model		1	1	1	1			Clone Problem								0	MONDO_0004975	0.37773	1			yes
Muscle	ENSG00000177613	CSTF2T	ENSG00000177613	ENSG00000177613	protein_coding	protein_coding	21.8325	21.8225	20.53	20.53	1	1	0.00271477	0.0267464	0	0	1_to_1	identical gene model		1	1	1	1				GRC Housekeeping							0	EFO_0004339	0.19297	0
Muscle	ENSG00000177614	PGBD5	ENSG00000177614	ENSG00000177614	protein_coding	protein_coding	0.84625	0.845	0.5	0.5	1	1	0.00271477	0.0267464	0.511258	0.511258	1_to_1	identical gene model		7;7;4	7;7;4	3	3											0	EFO_0005192	0.14814	0
Muscle	ENSG00000177627	C12orf54	ENSG00000177627	ENSG00000177627	protein_coding	protein_coding	0.62	0.62	0.62	0.62	0	0			0.791667	0.791667	1_to_1	identical gene model		9;9;2;5;3	9;9;2;5;3	5	5	new_contig_added, diff_parts_same_contig		Variation	Variation							0	EFO_0004305	0.064467	0
Muscle	ENSG00000177628	GBA1	ENSG00000177628	ENSG00000177628	protein_coding	protein_coding	1.805	1.8025	1.765	1.765	1	1	0.00271477	0.0267464	0.986838	0.98697	1_to_1	identical gene model		12;11;10;10;2;2;6;4;7;3;7;4;8;5	12;11;2;10;10;3;7;4;5;2;8;7;6;4	14	14	diff_parts_same_contig, new_contig_added		Variation, Clone Problem, GRC Housekeeping	Variation, Clone Problem			1	Gaucher disease, perinatal lethal;Gaucher disease, type I;Gaucher disease, type II;Gaucher disease, type III;Gaucher disease, type IIIC;{Lewy body dementia, susceptibility to};{Parkinson disease, late-onset, susceptibility to}	3;3;3;3;3;3;3	known_molec_cause;known_molec_cause;known_molec_cause;known_molec_cause;known_molec_cause;known_molec_cause;known_molec_cause	1	Orphanet_77259	0.8216	0
Muscle	ENSG00000177640	CASC2	ENSG00000177640	ENSG00000177640	lncRNA	lncRNA	0.342	0.342	0.35	0.35	1	1	0.00271477	0.0267464	0.547619	0.547619	1_to_1	identical gene model		4;4;5;4;4;4;2;2;2;4	4;5;4;4;4;4;4;2;2;2	10	10	diff_parts_same_contig, new_contig_added										0	EFO_0005922	0.093992	0
Muscle	ENSG00000177646	ACAD9	ENSG00000177646	ENSG00000177646	protein_coding	protein_coding	5.17625	5.1725	4.74	4.735	1	1	0.00271477	0.0267464	0.981118	0.981118	1_to_1	identical gene model		18;12;2;17;16;18;7;14;7;5;7;3	2;7;18;7;12;18;5;3;17;14;16;7	12	12	diff_parts_same_contig						1	Mitochondrial complex I deficiency, nuclear type 20	3	known_molec_cause	1	Orphanet_99901	0.83009	0
Muscle	ENSG00000177663	IL17RA	ENSG00000177663	ENSG00000177663	protein_coding	protein_coding	0.605	0.605	0.38	0.38	1	1	0.00271477	0.0267464	0.975993	0.975993	1_to_1	identical gene model		13;2;4;12	4;12;13;2	4	4	diff_parts_same_contig		Clone Problem	Clone Problem			1	Immunodeficiency 51	3	known_molec_cause	0	MONDO_0013500	0.7127	0
Muscle	ENSG00000177666	PNPLA2	ENSG00000177666	ENSG00000177666	protein_coding	protein_coding	58.8413	58.8013	56.685	56.645	1	1	0.00271477	0.0267464	0.882535	0.882535	1_to_1	identical gene model		10;6;3;4;2;2	10;6;2;2;4;3	6	6	diff_parts_same_contig		Variation	Variation			1	Neutral lipid storage disease with myopathy	3	known_molec_cause	0	Orphanet_98908	0.72456	0
Muscle	ENSG00000177669	MBOAT4	ENSG00000177669	ENSG00000177669	protein_coding	protein_coding	0.28	0.28	0.25	0.25	0	0	0.00271477	0.0267464	0	0	1_to_1	identical gene model		3	3	1	1											0	MONDO_0011962	0.18479	0
Muscle	ENSG00000177673	TEX44	ENSG00000177673	ENSG00000177673	protein_coding	protein_coding					0	0					1_to_1	identical gene model		1	1	1	1											0	EFO_0004531;EFO_0003923	0.28048	0
Muscle	ENSG00000177674	AGTRAP	ENSG00000177674	ENSG00000177674	protein_coding	protein_coding	5.86	5.8575	5.24	5.23	1	1	0.00271477	0.0267464	0.982395	0.982395	1_to_1	identical gene model		5;7;5;4;6;6;4;5;6;6;2;4;4;4	4;6;6;2;5;6;5;7;6;4;5;4;4;4	14	14			GRC Housekeeping, Localization Problem								0	EFO_0000311	0.54129	0
Muscle	ENSG00000177675	CD163L1	ENSG00000177675	ENSG00000177675	protein_coding	protein_coding	0.315	0.31	0.315	0.31	0	0	0.00271477	0.0267464	0.984623	0.984623	1_to_1	identical gene model		20;20;5;2;5;3;4;2;2;5	5;20;2;3;20;5;2;4;2;5	10	10											0	EFO_0004808	0.40579	0
Muscle	ENSG00000177679	SRRM3	ENSG00000177679	ENSG00000177679	protein_coding	protein_coding	0.26	0.275	0.26	0.275	0	0	-0.287526	0.358455	0.954395	0.923145	1_to_1	exon_count_diff		2;2;3;18;7	15;3;2;2;4	5	5	new_contig_added, diff_parts_same_contig		Clone Problem	Clone Problem							0	EFO_0007937	0.29946	0
Muscle	ENSG00000177683	THAP5	ENSG00000177683	ENSG00000177683	protein_coding	protein_coding	5.3325	5.32875	4.985	4.985	1	1	0.00271477	0.0267464	0.677755	0.677755	1_to_1	identical gene model		3;4;3;3;3;2;2;2	2;3;3;2;3;4;3;2	8	8	diff_parts_same_contig										0	EFO_0004784	0.28641	0
Muscle	ENSG00000177684	DEFB114	ENSG00000177684	ENSG00000177684	protein_coding	protein_coding					0	0					1_to_1	identical gene model		2	2	1	1			Variation, GRC Housekeeping	GRC Housekeeping							0	EFO_0000571	0.24277	0
Muscle	ENSG00000177685	CRACR2B	ENSG00000177685	ENSG00000177685	protein_coding	protein_coding	2.95	2.94714	1.77	1.77	1	1	0.00271477	0.0267464	0.957339	0.957339	1_to_1	identical gene model		8;9;4;3;5;2;9;2;2;5;3;3;3;4	2;3;3;3;4;2;9;9;8;3;5;5;2;4	14	14	diff_parts_same_contig		Variation	Variation							0	EFO_0004309	0.16045	0
Muscle	ENSG00000177688	SUMO4	ENSG00000177688	ENSG00000177688	protein_coding	protein_coding	0.23	0.23	0.23	0.23	0	0			0	0	1_to_1	identical gene model		1	1	1	1	diff_parts_same_contig						1	{Diabetes mellitus, insulin-dependent, 5}	3	known_molec_cause	0	MONDO_0005147	0.34272	0
Muscle	ENSG00000177689	MAGEB10	ENSG00000177689	ENSG00000177689	protein_coding	protein_coding					0	0					1_to_1	identical gene model		3;1	3;1	2	2														0
Muscle	ENSG00000177692	DNAJC28	ENSG00000177692	ENSG00000177692	protein_coding	protein_coding	0.47875	0.4775	0.38	0.38	1	1	0.00271477	0.0267464	0.940764	0.940764	1_to_1	identical gene model		2;2;2;3	3;2;2;2	4	4	diff_parts_same_contig		Variation, GRC Housekeeping	GRC Housekeeping, Variation							0	Orphanet_88616	0.087607	0
Muscle	ENSG00000177693	OR4F4	ENSG00000177693	ENSG00000177693	protein_coding	protein_coding					0	0					1_to_1	identical gene model		1;1	1;1	2	2	diff_parts_same_contig		Gap, Missing sequence	Gap, Missing sequence	High Signal Region	High Signal Region					0	MONDO_0008170;EFO_0000349	0.18479	0
Muscle	ENSG00000177694	NAALADL2	ENSG00000177694	ENSG00000177694	protein_coding	protein_coding	1.14833	1.14833	0.835	0.835	1	1	0.00271477	0.0267464	0.684146	0.684146	1_to_1	identical gene model		7;4;14;11;3;6;2;4;11;4;4;3	2;4;6;3;3;4;4;4;14;11;11;7	12	12	new_contig_added, diff_parts_same_contig		Variation	Variation	High Signal Region	High Signal Region					0	EFO_0007877	0.32807	0
Muscle	ENSG00000177697	CD151	ENSG00000177697	ENSG00000177697	protein_coding	protein_coding	8.415	8.40625	9.43	9.425	1	1	0.00271477	0.0267464	0.99746	0.99746	1_to_1	identical gene model		9;9;8;9;2;4;4;4;2;3;8;7;8;3;5;2;6;10;3;8;3;6;8	9;6;9;9;8;2;4;5;8;8;4;4;3;8;7;3;10;8;3;6;2;3;2	23	23	diff_parts_same_contig		Variation	Variation			1	Epidermolysis bullosa simplex 7, with nephropathy and deafness;[Blood group, Raph]	3;3	known_molec_cause;known_molec_cause	0	Orphanet_300333	0.66548	0
Muscle	ENSG00000177699		ENSG00000177699	ENSG00000177699	lncRNA	lncRNA	0.29	0.29	0.29	0.29	0	0			0.333333	0.333333	1_to_1	identical gene model		2	2	1	1	diff_parts_same_contig										0	EFO_0000641	0.014462	0
Muscle	ENSG00000177700	POLR2L	ENSG00000177700	ENSG00000177700	protein_coding	protein_coding	62.3475	62.2925	59.23	59.22	1	1	0.00271477	0.0267464	0.853765	0.85372	1_to_1	identical gene model		2;3	3;2	2	2	diff_parts_same_contig										0	EFO_0000764	0.59999	0
Muscle	ENSG00000177706	FAM20C	ENSG00000177706	ENSG00000177706	protein_coding	protein_coding	8.4475	7.89625	7.295	6.63	1	1	-0.0669095	0.0267464	0.882352	0.876467	1_to_1	exon_length_diff	0.99583	10;2;3;2;7	10;3;2;7;2	5	5	new_contig_added		Gap	Gap		High Signal Region	1	Raine syndrome	3	known_molec_cause	1	Orphanet_1832	0.8259	0
Muscle	ENSG00000177707	NECTIN3	ENSG00000177707	ENSG00000177707	protein_coding	protein_coding	1.06714	1.06571	0.76	0.76	1	1	0.00271477	0.0267464	0.808355	0.808355	1_to_1	identical gene model		6;3;3;3;4;6;2;4;2;3;9	3;3;6;6;4;9;2;3;4;3;2	11	11											0	MONDO_0011060	0.27725	0
Muscle	ENSG00000177710	SLC35G5	ENSG00000177710	ENSG00000177710	protein_coding	protein_coding	0.45	0.45	0.48	0.48	0	0	0.00271477	0.0267464	0	0	1_to_1	identical gene model		1	1	1	1	diff_parts_same_contig		Variation, Path Problem, GRC Housekeeping	Variation, Path Problem							0	EFO_0001663	0.30401	0
Muscle	ENSG00000177721	ANXA2R	ENSG00000177721	ENSG00000177721	protein_coding	protein_coding	0.28	0.28	0.245	0.245	1	1	0.00271477	0.0267464	0.971813	0.971813	1_to_1	identical gene model		2;1	1;2	2	2											0	GO_0006306	0.12446	0
Muscle	ENSG00000177725		ENSG00000177725	ENSG00000177725	lncRNA	lncRNA					0	0					1_to_1	exon_count_diff		4;1	6;1	2	2	diff_parts_same_contig		Clone Problem	Clone Problem							0	MONDO_0100096	0.038842	0
Muscle	ENSG00000177728	TMEM94	ENSG00000177728	ENSG00000177728	protein_coding	protein_coding	21.8038	21.795	22.885	22.88	1	1	0.00271477	0.0267464	0.989824	0.989825	1_to_1	identical gene model	0.999998	32;31;2;4;8;5;2;6;24;5;6;8;4;6;3;4;31;6;6;5;5;2;3;5;5;3;2;2;5;4;6;29;3	5;32;4;31;5;24;6;5;3;2;5;31;29;6;4;6;5;3;5;4;6;3;2;2;2;5;3;8;8;6;6;4;2	33	33	new_contig_added, diff_parts_same_contig			Localization Problem			1	Intellectual developmental disorder with cardiac defects and dysmorphic facies	3	known_molec_cause	0	MONDO_0044302	0.64962	0
Muscle	ENSG00000177731	FLII	ENSG00000177731	ENSG00000177731	protein_coding	protein_coding	45.9462	45.905	41.12	41.11	1	1	0.00271477	0.0267464	0.995996	0.995996	1_to_1	identical gene model		30;3;5;2;4;6;7;4;4;5;8;4;4;3;29;4;4;6;5;30;17;30;4;2;6;4;4;2;8;2	30;4;17;4;29;30;30;2;4;4;6;4;6;4;2;4;3;4;3;5;8;5;5;8;4;7;6;4;2;2	30	30	new_contig_added, diff_parts_same_contig		GRC Housekeeping, Localization Problem								0	EFO_0004735	0.14961	0
Muscle	ENSG00000177732	SOX12	ENSG00000177732	ENSG00000177732	protein_coding	protein_coding	1.6225	1.6225	1.525	1.525	1	1	0.00271477	0.0267464	0	0	1_to_1	identical gene model		1	1	1	1	diff_parts_same_contig		Clone Problem	Clone Problem							0	EFO_0001071	0.0084788	0
Muscle	ENSG00000177733	HNRNPA0	ENSG00000177733	ENSG00000177733	protein_coding	protein_coding	17.5	17.485	15.65	15.625	1	1	0.00271477	0.0267464	0	0	1_to_1	identical gene model		1	1	1	1	diff_parts_same_contig										0	EFO_0004703	0.084074	0
Muscle	ENSG00000177736	FXNP2	ENSG00000177736	ENSG00000177736	processed_pseudogene	processed_pseudogene					0	0					1_to_1	identical gene model		1	1	1	1														0
Muscle	ENSG00000177738	ANXA2R-OT1	ENSG00000177738	ENSG00000177738	lncRNA	lncRNA	2.93875	2.9375	2.865	2.865	1	1	0.00271477	0.0267464	0.825165	0.825165	1_to_1	identical gene model		2;3;3;2;2	2;2;3;2;3	5	5	diff_parts_same_contig													0
Muscle	ENSG00000177752	YIPF7	ENSG00000177752	ENSG00000177752	protein_coding	protein_coding	3.6525	3.65125	3.53	3.53	1	1	0.00271477	0.0267464	0.969251	0.969251	1_to_1	identical gene model		6;6;3;3;4	6;6;3;4;3	5	5			GRC Housekeeping, Localization Problem								0	EFO_0004875	0.26087	0
Muscle	ENSG00000177757	FAM87B	ENSG00000177757	ENSG00000177757	lncRNA	lncRNA	0.21	0.21	0.13	0.13	1	1	0.00271477	0.0267464	0.311111	0.311111	1_to_1	identical gene model		2	2	1	1	diff_parts_same_contig													0
Muscle	ENSG00000177770	CDKN2AIPNLP1	ENSG00000177770	ENSG00000177770	processed_pseudogene	processed_pseudogene					0	0					1_to_1	identical gene model		1	1	1	1	diff_parts_same_contig													0
Muscle	ENSG00000177776	RPS2P2	ENSG00000177776	ENSG00000177776	processed_pseudogene	processed_pseudogene					0	0					1_to_1	identical gene model		1	1	1	1	diff_parts_same_contig													0
Muscle	ENSG00000177788	RAB4A-AS1	ENSG00000177788	ENSG00000177788	lncRNA	lncRNA	2.0625	2.06125	2.06	2.06	1	1	0.00271477	0.0267464	0.695164	0.695164	1_to_1	identical gene model		2;2;3;2;3;2;2	2;3;3;2;2;2;2	7	7	diff_parts_same_contig													0
Muscle	ENSG00000177791	MYOZ1	ENSG00000177791	ENSG00000177791	protein_coding	protein_coding	6121.39	6117.8	6124.54	6122.41	1	1	0.00271477	0.0267464	0	0	1_to_1	identical gene model		6	6	1	1				GRC Housekeeping							0	EFO_0004327	0.16455	0
Muscle	ENSG00000177800	TMEM78	ENSG00000177800	ENSG00000177800	lncRNA	lncRNA					0	0					1_to_1	identical gene model		1	1	1	1	diff_parts_same_contig										0	MONDO_0018531	0.013259	0
Muscle	ENSG00000177803	YWHAQP4	ENSG00000177803	ENSG00000177803	processed_pseudogene	processed_pseudogene					0	0					1_to_1	identical gene model		1	1	1	1			GRC Housekeeping											0
Muscle	ENSG00000177807	KCNJ10	ENSG00000177807	ENSG00000177807	protein_coding	protein_coding					0	0			0.8	0.8	1_to_1	identical gene model		2;2;3;3;2;3;4;2;3;2	4;3;3;2;2;2;2;2;3;3	10	10			GRC Housekeeping				1	Enlarged vestibular aqueduct, digenic;SESAME syndrome	3;3	known_molec_cause;known_molec_cause	1	MONDO_0013005	0.80567	0
Muscle	ENSG00000177822	TENM3-AS1	ENSG00000177822	ENSG00000177822	lncRNA	lncRNA	0.976	0.976	0.92	0.92	1	1	0.00271477	0.0267464	0.326417	0.326417	1_to_1	identical gene model		4;3;3;6;4;5;2;5;4	5;6;4;3;5;4;3;2;4	9	9	new_contig_added, diff_parts_same_contig		GRC Housekeeping								0	EFO_0000305	0.036588	0
Muscle	ENSG00000177830	CHID1	ENSG00000177830	ENSG00000177830	protein_coding	protein_coding	10.1163	10.1212	10.16	10.205	1	1	-0.0014793	0.74873	0.986651	0.986618	1_to_1	identical gene model	0.999509	13;12;14;13;13;3;8;5;2;9;2;9;4;2;14;5;4;2;7;5;4;5;5;9	13;13;13;5;5;5;12;14;14;3;4;9;2;8;2;7;9;9;4;5;4;5;2;2	24	24	new_contig_added, diff_parts_same_contig										0	EFO_0004339	0.17867	0
Muscle	ENSG00000177839	PCDHB9	ENSG00000177839	ENSG00000177839	protein_coding	protein_coding	0.415714	0.347143	0.39	0.33	1	1	0.0492463	0.178154	0.317857	0.344331	1_to_1	exon_count_diff		4;2;2	2;1;2	3	3	new_contig_added		Clone Problem, Path Problem, Variation	Clone Problem, Path Problem, Variation							0	EFO_0004339	0.043062	0
Muscle	ENSG00000177842	ZNF620	ENSG00000177842	ENSG00000177842	protein_coding	protein_coding	0.212857	0.212857	0.19	0.19	1	1	0.00271477	0.0267464	0.949359	0.949359	1_to_1	identical gene model		5;3;5;5;6	6;5;5;3;5	5	5											0	EFO_0007991	0.13696	0
Muscle	ENSG00000177853	ZNF518A	ENSG00000177853	ENSG00000177853	protein_coding	protein_coding	0.745	0.743333	0.775	0.775	1	1	0.00271477	0.0267464	0.98724	0.987898	1_to_1	exon_count_diff		9;3;6;2;6;5;5;4;7;9	6;6;6;5;6;4;2;4;2;3	10	10	new_contig_added, diff_parts_same_contig		Clone Problem	Clone Problem							0	EFO_0004339	0.24306	0
Muscle	ENSG00000177854	TMEM187	ENSG00000177854	ENSG00000177854	protein_coding	protein_coding	8.78857	8.78	7.88	7.88	1	1	0.00271477	0.0267464	0.272845	0.272845	1_to_1	identical gene model		2;2;2	2;2;2	3	3	diff_parts_same_contig, new_contig_added		Variation, Path Problem	Variation, Path Problem							0	EFO_0005192	0.021037	0
Muscle	ENSG00000177855	CACYBPP2	ENSG00000177855	ENSG00000177855	processed_pseudogene	processed_pseudogene	2.6425	2.64125	3.205	3.205	1	1	0.00271477	0.0267464	0	0	1_to_1	identical gene model		1	1	1	1											0	MONDO_0005090;EFO_1000825	0.0014783	0
Muscle	ENSG00000177868	SVBP	ENSG00000177868	ENSG00000177868	protein_coding	protein_coding	10.3643	10.3557	12.01	12.01	1	1	0.00271477	0.0267464	0.808761	0.808761	1_to_1	identical gene model		3;3;3	3;3;3	3	3	diff_parts_same_contig		Clone Problem				1	Neurodevelopmental disorder with ataxia, hypotonia, and microcephaly	3	known_molec_cause	0	EFO_0010560	0.53261	0
Muscle	ENSG00000177873	ZNF619	ENSG00000177873	ENSG00000177873	protein_coding	protein_coding	0.335714	0.335714	0.28	0.28	1	1	0.00271477	0.0267464	0.972191	0.972191	1_to_1	identical gene model		6;6;5;6;4;3;6;4;5;5	6;6;6;5;4;3;4;6;5;5	10	10											0	EFO_0007991	0.15612	0
Muscle	ENSG00000177875	CCDC184	ENSG00000177875	ENSG00000177875	protein_coding	protein_coding	0.635714	0.635714	0.65	0.65	1	1	0.00271477	0.0267464	0	0	1_to_1	identical gene model		1	1	1	1	diff_parts_same_contig										0	EFO_0006527	0.048566	0
Muscle	ENSG00000177879	AP3S1	ENSG00000177879	ENSG00000177879	protein_coding	protein_coding	2.99857	2.99429	2.68	2.68	1	1	0.00271477	0.0267464	0.974811	0.974811	1_to_1	identical gene model		6;7;2;8;3;3;3;5	3;6;5;8;7;3;3;2	8	8	new_contig_added, diff_parts_same_contig										0	EFO_0004533	0.070634	0
Muscle	ENSG00000177885	GRB2	ENSG00000177885	ENSG00000177885	protein_coding	protein_coding	1.35571	1.35571	1.08	1.08	1	1	0.00271477	0.0267464	0.998836	0.998836	1_to_1	identical gene model		5;6;6;4;5;4;2;4;3;5;2;7	5;6;6;4;5;3;7;4;4;5;2;2	12	12				Localization Problem							0	EFO_0000311	0.612	0
Muscle	ENSG00000177888	ZBTB41	ENSG00000177888	ENSG00000177888	protein_coding	protein_coding	1.025	1.02375	0.99	0.99	1	1	0.00271477	0.0267464	0.577216	0.577216	1_to_1	identical gene model		11;11	11;11	2	2											0	EFO_0004634	0.31166	0
Muscle	ENSG00000177889	UBE2N	ENSG00000177889	ENSG00000177889	protein_coding	protein_coding	1.4975	1.4975	1.535	1.535	1	1	0.00271477	0.0267464	0.979801	0.979801	1_to_1	identical gene model		4;2;4;5;2;3	2;4;2;5;4;3	6	6					High Signal Region						0	EFO_0004309	0.40023	0
Muscle	ENSG00000177910	SPATA31C2	ENSG00000177910	ENSG00000177910	transcribed_unprocessed_pseudogene	transcribed_unprocessed_pseudogene					0	0					1_to_1	identical gene model		5;4	4;5	2	2	diff_parts_same_contig										0	EFO_0004339	0.3347	0
Muscle	ENSG00000177917	ARL6IP6	ENSG00000177917	ENSG00000177917	protein_coding	protein_coding	2.17125	2.17	2.095	2.095	1	1	0.00271477	0.0267464	0.77738	0.77738	1_to_1	identical gene model		4;5;5;3;4	4;4;5;5;3	5	5	diff_parts_same_contig		Path Problem	Path Problem							0	EFO_0005763	0.23531	0
Muscle	ENSG00000177932	ZNF354C	ENSG00000177932	ENSG00000177932	protein_coding	protein_coding	2.34125	2.34125	2.425	2.425	1	1	0.00271477	0.0267464	0.197402	0.197402	1_to_1	identical gene model		5	5	1	1											0	EFO_0007789	0.36186	0
Muscle	ENSG00000177938	CAPZA3	ENSG00000177938	ENSG00000177938	protein_coding	protein_coding					0	0					1_to_1	identical gene model		1	1	1	1											0	EFO_0006312	0.10918	0
Muscle	ENSG00000177943	MAMDC4	ENSG00000177943	ENSG00000177943	protein_coding	protein_coding	1.9225	1.92	1.63	1.63	1	1	0.00271477	0.0267464	0.87968	0.87968	1_to_1	identical gene model		27;29;8;3;25	25;27;29;3;8	5	5											0	EFO_0007984	0.073938	0
Muscle	ENSG00000177946	CENPBD1P	ENSG00000177946	ENSG00000177946	protein_coding	protein_coding	7.36125	0.12	6.72	0.12	1	0			0.12222	0.998878	1_to_1	transcript_count_diff		1;2	1;1;1;2	2	4	diff_parts_same_contig										0	EFO_0000181	0.004784	0
Muscle	ENSG00000177947	ODF3	ENSG00000177947	ENSG00000177947	protein_coding	protein_coding					0	0			0	0	1_to_1	identical gene model		7;4;6;3	7;3;6;4	4	4			Gap	Gap							0	EFO_0004309	0.3093	0
Muscle	ENSG00000177951	BET1L	ENSG00000177951	ENSG00000177951	protein_coding	protein_coding	1.1175	1.11625	1.14	1.14	1	1	0.00271477	0.0267464	0.985285	0.985285	1_to_1	identical gene model		3;4;4;6;2;4;3	6;3;4;3;4;4;2	7	7			Gap	Gap	High Signal Region	Low Mappability					0	EFO_0004528	0.28616	0
Muscle	ENSG00000177954	RPS27	ENSG00000177954	ENSG00000177954	protein_coding	protein_coding	4668.28	4665.32	4337.3	4336.05	1	1	0.00260799	0.0296786	0.774887	0.774871	1_to_1	identical gene model		2;3;4;5;4	2;4;4;5;3	5	5			GRC Housekeeping				1	?Diamond-Blackfan anemia 17	3	known_molec_cause	0	Orphanet_124	0.59172	0
Muscle	ENSG00000177963	RIC8A	ENSG00000177963	ENSG00000177963	protein_coding	protein_coding	7.54625	7.54375	5.015	5.005	1	1	0.00271477	0.0267464	0.972701	0.972701	1_to_1	identical gene model		10;4;10;2;4;4;2;8;6;3;3;1;3;2;2;2;2	10;10;4;3;2;3;2;8;2;6;4;1;2;4;3;2;2	17	17			Gap	Gap							0	EFO_0004584	0.19357	0
Muscle	ENSG00000177971	IMP3	ENSG00000177971	ENSG00000177971	protein_coding	protein_coding	0.502	0.502	0.39	0.39	1	1	0.00271477	0.0267464	0.998322	0.998322	1_to_1	identical gene model		2;1;3	2;1;3	3	3	diff_parts_same_contig						1	Immunodeficiency 86, mycobacteriosis	3	known_molec_cause	0	EFO_0004980	0.05614	0
Muscle	ENSG00000177981	ASB8	ENSG00000177981	ENSG00000177981	protein_coding	protein_coding	26.72	26.7025	22.435	22.41	1	1	0.00271477	0.0267464	0.989778	0.989778	1_to_1	identical gene model		4;5;3;5;4;2;5;2;5;5;4;5;5;5;3;5;2;3	4;4;2;2;5;4;5;5;5;5;5;5;5;5;3;3;2;3	18	18	diff_parts_same_contig										0	EFO_0000349	0.18479	0
Muscle	ENSG00000177984	LCN15	ENSG00000177984	ENSG00000177984	protein_coding	protein_coding	0.58	0.58	0.37	0.37	0	0	0.00271477	0.0267464	0.0952381	0.0952381	1_to_1	identical gene model		7;6;4	7;4;6	3	3											0	EFO_0000326	0.038784	0
Muscle	ENSG00000177989	ODF3B	ENSG00000177989	ENSG00000177989	protein_coding	protein_coding	12.9887	12.9825	6.81	6.8	1	1	0.00271477	0.0267464	0.846979	0.846979	1_to_1	identical gene model		7;6;5;6;6;3;2;4;3	4;7;6;5;6;6;2;3;3	9	9	diff_parts_same_contig		Unknown, Variation, Clone Problem	Unknown, Variation, Clone Problem							0	EFO_0004526	0.24603	0
Muscle	ENSG00000177990	DPY19L2	ENSG00000177990	ENSG00000177990	protein_coding	protein_coding	0.72	0.72	0.42	0.42	1	1	0.00271477	0.0267464	0.684233	0.684233	1_to_1	identical gene model		14;22;6;11;4;5;6;2;2	22;2;6;11;14;6;4;5;2	9	9							1	Spermatogenic failure 9	3	known_molec_cause	0	Orphanet_399805	0.52651	0
Muscle	ENSG00000177992	SPATA31E1	ENSG00000177992	ENSG00000177992	protein_coding	protein_coding					0	0					1_to_1	identical gene model		4	4	1	1	diff_parts_same_contig										0	EFO_0010750	0.27476	0
Muscle	ENSG00000177993	ZNRF3-AS1	ENSG00000177993	ENSG00000177993	lncRNA	lncRNA	0.23	0.23	0.18	0.18	0	0	0.00271477	0.0267464	0	0	1_to_1	identical gene model		3	3	1	1			Path Problem, Clone Problem	Path Problem, Clone Problem										0
Muscle	ENSG00000177994	C2orf73	ENSG00000177994	ENSG00000177994	protein_coding	protein_coding	0.19	0.19	0.19	0.19	0	0			0.5	0.5	1_to_1	identical gene model		4;5;5;6;5;5;5;3	5;5;5;4;5;3;6;5	8	8											0	EFO_0005208	0.41321	0
Muscle	ENSG00000178015	GPR150	ENSG00000178015	ENSG00000178015	protein_coding	protein_coding	0.3	0.3	0.21	0.21	1	1	0.00271477	0.0267464	0	0	1_to_1	identical gene model		1	1	1	1	diff_parts_same_contig										0	EFO_0005802;EFO_0004260	0.17481	0
Muscle	ENSG00000178021	TSPYL6	ENSG00000178021	ENSG00000178021	protein_coding	protein_coding					0	0			0	0	1_to_1	identical gene model		1	1	1	1											0	EFO_0004505	0.28014	0
Muscle	ENSG00000178026	LRRC75B	ENSG00000178026	ENSG00000178026	protein_coding	protein_coding	1.99375	1.9925	1.955	1.955	1	1	0.00271477	0.0267464	0.949471	0.949471	1_to_1	identical gene model		4;5;5;4;4;2;4;3	5;4;4;5;4;3;2;4	8	8	new_contig_added, diff_parts_same_contig		Clone Problem	Clone Problem							0	EFO_0004532	0.58934	0
Muscle	ENSG00000178028	DMAP1	ENSG00000178028	ENSG00000178028	protein_coding	protein_coding	8.19625	8.19125	9.31	9.305	1	1	0.00271477	0.0267464	0.95476	0.95476	1_to_1	identical gene model		11;11;10;4;5;8;6;7;3;5;5;5;6;7;4	11;7;10;6;5;8;5;5;6;11;3;4;7;5;4	15	15	diff_parts_same_contig		Clone Problem								0	EFO_0000571	0.16114	0
Muscle	ENSG00000178031	ADAMTSL1	ENSG00000178031	ENSG00000178031	protein_coding	protein_coding	0.325	0.325	0.325	0.325	0	0			0.987422	0.987422	1_to_1	identical gene model		16;13;4;8;29;16;10;5;6;4;2;3;7;5;4	4;13;4;29;5;10;16;5;16;3;8;7;6;4;2	15	15											0	EFO_0004533	0.3299	0
Muscle	ENSG00000178033	CALHM5	ENSG00000178033	ENSG00000178033	protein_coding	protein_coding	1.28	1.28	1.31	1.31	1	1	0.00271477	0.0267464	0	0	1_to_1	identical gene model		2	2	1	1											0	EFO_0011011	0.070702	0
Muscle	ENSG00000178035	IMPDH2	ENSG00000178035	ENSG00000178035	protein_coding	protein_coding	89.3187	89.2237	83.28	83.27	1	1	0.00271477	0.0267464	0.912348	0.912348	1_to_1	identical gene model		14;13;7;5;2;3;3;2;4;4;3;4	14;13;3;3;2;4;2;5;7;3;4;4	12	12							1	[IMPDH2 enzyme activity, variation in]	3	known_molec_cause	0	EFO_0005761	0.58152	0
Muscle	ENSG00000178038	ALS2CL	ENSG00000178038	ENSG00000178038	protein_coding	protein_coding	3.49	3.48875	3.73	3.73	1	1	0.00271477	0.0267464	0.989022	0.989022	1_to_1	identical gene model		26;11;26;22;22;26;22;5;9;5	26;9;26;26;11;22;22;22;5;5	10	10											0	EFO_0004995	0.30369	0
Muscle	ENSG00000178053	MLF1	ENSG00000178053	ENSG00000178053	protein_coding	protein_coding	7.9425	7.9375	6.57	6.565	1	1	0.00271477	0.0267464	0.995973	0.995973	1_to_1	identical gene model		7;7;8;8;7;9;8;9;8;8;5;6;6;8;7;6;6;8;6;7;8;7	6;6;8;7;6;7;9;8;6;8;6;8;7;7;8;8;7;9;8;5;7;8	22	22											0	EFO_0008550;EFO_0000478;EFO_0003865;EFO_1000613;EFO_0001642;EFO_0000178;MONDO_0018531;EFO_1000417;EFO_0001071	0.36958	1			yes
Muscle	ENSG00000178055	PRSS42P	ENSG00000178055	ENSG00000178055	transcribed_unitary_pseudogene	transcribed_unitary_pseudogene	7.06286	7.05857	5.59	5.59	1	1	0.00271477	0.0267464	0.0207861	0.0207861	1_to_1	identical gene model		3;5	3;5	2	2														0
Muscle	ENSG00000178057	NDUFAF3	ENSG00000178057	ENSG00000178057	protein_coding	protein_coding	9.695	9.6875	9.755	9.75	1	1	0.00271477	0.0267464	0.986015	0.986015	1_to_1	identical gene model		5;5;5;5;3;4	5;5;5;4;5;3	6	6							1	Mitochondrial complex I deficiency, nuclear type 18	3	known_molec_cause	0	MONDO_0100133	0.73644	0
Muscle	ENSG00000178074	C2orf69	ENSG00000178074	ENSG00000178074	protein_coding	protein_coding	5.39375	5.39125	4.875	4.875	1	1	0.00271477	0.0267464	0.185851	0.185851	1_to_1	identical gene model		2;2	2;2	2	2							1	Combined oxidative phosphorylation deficiency 53	3	known_molec_cause	0	MONDO_0005090	0.37089	0
Muscle	ENSG00000178075	GRAMD1C	ENSG00000178075	ENSG00000178075	protein_coding	protein_coding	0.346667	0.346667	0.42	0.42	0	0	0.00271477	0.0267464	0.973608	0.973608	1_to_1	identical gene model		18;13;11;3;2;2;2;13;11;19;7;7;3;3;4	19;18;4;7;11;3;7;2;13;11;13;3;2;2;3	15	15	new_contig_added, diff_parts_same_contig										0	EFO_0007937	0.17441	0
Muscle	ENSG00000178078	STAP2	ENSG00000178078	ENSG00000178078	protein_coding	protein_coding	0.855	0.853333	0.715	0.715	1	1	0.00271477	0.0267464	0.898731	0.898731	1_to_1	identical gene model		13;3;7;6;15;13;5;9;4;5	13;6;13;4;15;7;3;5;5;9	10	10	diff_parts_same_contig										0	EFO_0004631	0.27902	0
Muscle	ENSG00000178081	ULK4P3	ENSG00000178081	ENSG00000178081	transcribed_unprocessed_pseudogene	transcribed_unprocessed_pseudogene					0	0			1	1	1_to_1	identical gene model		5;4;3;4;5	4;3;4;5;5	5	5			Missing sequence, Variation	Missing sequence, Variation	High Signal Region	High Signal Region					0	MONDO_0005147	0.0073916	0
Muscle	ENSG00000178082	TWF1P1	ENSG00000178082	ENSG00000178082	processed_pseudogene	processed_pseudogene	0.213333	0.213333	0.22	0.22	0	0	0.00271477	0.0267464	0.604167	0.604167	1_to_1	identical gene model		1	1	1	1														0
Muscle	ENSG00000178084	HTR3C	ENSG00000178084	ENSG00000178084	protein_coding	protein_coding					0	0					1_to_1	identical gene model		9	9	1	1											0	MONDO_0005090	0.59122	0
Muscle	ENSG00000178093	TSSK6	ENSG00000178093	ENSG00000178093	protein_coding	protein_coding					0	0			1	1	1_to_1	identical gene model		1;2;2	2;2;1	3	3											0	EFO_0005192	0.2044	0
Muscle	ENSG00000178096	BOLA1	ENSG00000178096	ENSG00000178096	protein_coding	protein_coding	7.89571	7.89143	8.05	8.05	1	1	0.00271477	0.0267464	0.935837	0.935837	1_to_1	identical gene model		2;2;3;2	3;2;2;2	4	4	new_contig_added		Path Problem, GRC Housekeeping								0	EFO_0007993	0.1154	0
Muscle	ENSG00000178104	PDE4DIP	ENSG00000178104	ENSG00000178104	protein_coding	protein_coding	356.736	243.151	345.265	238.205	1	1	0.0212988	0.559191	0.995847	0.995124	1_to_1	exon_count_diff		19;4;23;22;47;47;3;5;5;10;6;3;7;17;5;4;3;5;49;10;2;3;5;3;6;4;17;9;7;7;4;6;2;3;2;6;50;4;3;6;4;6;4;5;6;49;3;6;5;4	7;46;5;47;46;6;6;4;4;4;6;3;5;4;6;4;5;6;4;44;3;2;44;4;23;22;3;3;17;19;17;5;10;6;4;7;5;5;7;3;3;2;3;3;7;2;3;2	50	48	new_contig_added	yes	Gap, Path Problem, Variation, Clone Problem, GRC Housekeeping	Gap, Missing sequence, Clone Problem	High Signal Region						0	EFO_0009700	0.21055	1			yes
Muscle	ENSG00000178105	DDX10	ENSG00000178105	ENSG00000178105	protein_coding	protein_coding	0.515	0.515	0.515	0.515	0	0			0.998938	0.998938	1_to_1	identical gene model		18;3;17;2;2;2;4;3;20	18;20;3;17;4;2;2;3;2	9	9	diff_parts_same_contig, new_contig_added										0	EFO_0001642	0.37013	1			yes
Muscle	ENSG00000178107		ENSG00000178107	ENSG00000178107	lncRNA	lncRNA					0	0					1_to_1	identical gene model		2	2	1	1	new_contig_added										0	EFO_0008522	0.0032591	0
Muscle	ENSG00000178115	GOLGA8Q	ENSG00000178115	ENSG00000178115	protein_coding	protein_coding	1.28167	1.27833	1.115	1.11	1	1	0.00271477	0.0267464	0.925675	0.925675	1_to_1	identical gene model		19;3	19;3	2	2	diff_parts_same_contig		Missing sequence, Variation	Missing sequence, Variation	High Signal Region	High Signal Region					0	Orphanet_2311	0.069905	0
Muscle	ENSG00000178125	PPP1R42	ENSG00000178125	ENSG00000178125	protein_coding	protein_coding					0	0			1	1	1_to_1	identical gene model		6;4;4;3;4;3;4;4;4;3;3;9;4	3;4;4;3;9;4;4;6;3;3;4;4;4	13	13	new_contig_added, diff_parts_same_contig										0	Orphanet_2311	0.069905	0
Muscle	ENSG00000178127	NDUFV2	ENSG00000178127	ENSG00000178127	protein_coding	protein_coding	94.695	94.6538	105.785	105.72	1	1	0.00271477	0.0267464	0.966734	0.966735	1_to_1	identical gene model		8;9;5;3;3;4;2;2;2	2;2;8;2;9;3;4;5;3	9	9							1	Mitochondrial complex I deficiency, nuclear type 7	3	known_molec_cause	0	MONDO_0100133	0.70677	0
Muscle	ENSG00000178130	FAM27E5	ENSG00000178130	ENSG00000178130	lncRNA	lncRNA					0	0					1_to_1	identical gene model		2;2	2;2	2	2	new_contig_added		Gap, Clone Problem	Gap, Clone Problem							0	EFO_0000311	0.014783	0
Muscle	ENSG00000178146	GK4P	ENSG00000178146	ENSG00000178146	processed_pseudogene	processed_pseudogene	0.18	0.18	0.16	0.16	0	0	0.00271477	0.0267464	0	0	1_to_1	identical gene model		1	1	1	1	diff_parts_same_contig		GRC Housekeeping, Localization Problem, Gap	GRC Housekeeping										0
Muscle	ENSG00000178149	DALRD3	ENSG00000178149	ENSG00000178149	protein_coding	protein_coding	2.07286	2.07143	2.45	2.45	1	1	0.00271477	0.0267464	0.991429	0.991429	1_to_1	identical gene model		12;12;6;5;12;12;10;6;4;2;11;3;3;6;2	12;5;12;10;2;6;2;12;12;4;6;11;6;3;3	15	15							1	?Developmental and epileptic encephalopathy 86	3	known_molec_cause	0	MONDO_0030054	0.46013	0
Muscle	ENSG00000178150	ZNF114	ENSG00000178150	ENSG00000178150	protein_coding	protein_coding					0	0			1	1	1_to_1	identical gene model		5;6;6;6;2;5;4	6;5;6;6;5;4;2	7	7	diff_parts_same_contig										0	EFO_0004747	0.18954	0
Muscle	ENSG00000178162	FAR2P2	ENSG00000178162	ENSG00000178162	transcribed_unprocessed_pseudogene	transcribed_unprocessed_pseudogene	0.636667	0.636667	0.38	0.38	1	1	0.00271477	0.0267464	0.569558	0.569558	1_to_1	identical gene model		5;2;5;4;2;6;6;3	4;3;2;5;6;5;6;2	8	8			Path Problem	Path Problem										0
Muscle	ENSG00000178163	ZNF518B	ENSG00000178163	ENSG00000178163	protein_coding	protein_coding	4.06375	4.0625	3.82	3.82	1	1	0.00271477	0.0267464	0.428409	0.428409	1_to_1	identical gene model		3;2;2;2;3	3;2;2;2;3	5	5	diff_parts_same_contig		GRC Housekeeping, Localization Problem								0	EFO_0004531	0.41493	0
Muscle	ENSG00000178171	AMER3	ENSG00000178171	ENSG00000178171	protein_coding	protein_coding					0	0					1_to_1	identical gene model		2;2;2;2	2;2;2;2	4	4	diff_parts_same_contig		Path Problem	Path Problem							0	HP_0002575	0.25871	0
Muscle	ENSG00000178172	SPINK6	ENSG00000178172	ENSG00000178172	protein_coding	protein_coding					0	0					1_to_1	identical gene model		4;4;5	4;5;4	3	3	diff_parts_same_contig										0	EFO_0000519	0.23099	0
Muscle	ENSG00000178175	ZNF366	ENSG00000178175	ENSG00000178175	protein_coding	protein_coding	1.7825	1.78	1.91	1.91	1	1	0.00271477	0.0267464	0.503386	0.503386	1_to_1	identical gene model		5;4;4	5;4;4	3	3											0	EFO_0004833	0.49331	0
Muscle	ENSG00000178177	LCORL	ENSG00000178177	ENSG00000178177	protein_coding	protein_coding	0.558	0.558	0.6	0.6	1	1	0.00271477	0.0267464	0.990535	0.990535	1_to_1	identical gene model		7;7;7;3;5;5;8;8;6;7;8;9;8;8;3	7;8;7;8;8;9;5;3;8;3;7;7;8;6;5	15	15			GRC Housekeeping, Localization Problem								0	EFO_0004339	0.70252	0
Muscle	ENSG00000178184	PARD6G	ENSG00000178184	ENSG00000178184	protein_coding	protein_coding	1.81375	1.8125	1.65	1.65	1	1	0.00271477	0.0267464	0.191059	0.191059	1_to_1	identical gene model		3;3;3	3;3;3	3	3	new_contig_added, diff_parts_same_contig		GRC Housekeeping, Clone Problem, Gap	GRC Housekeeping, Clone Problem, Gap							0	EFO_0005782	0.28319	0
Muscle	ENSG00000178187	ZNF454	ENSG00000178187	ENSG00000178187	protein_coding	protein_coding					0	0			1	1	1_to_1	identical gene model		5;5;4	5;5;4	3	3											0	HP_0000539	0.044776	0
Muscle	ENSG00000178188	SH2B1	ENSG00000178188	ENSG00000178188	protein_coding	protein_coding	9.59375	9.5875	10.745	10.74	1	1	0.00271477	0.0267464	0.960565	0.960565	1_to_1	identical gene model		11;9;10;10;9;9;4;3;3;5;4;4;2;3;3;9	3;4;11;9;4;9;9;10;9;3;10;5;4;3;3;2	16	16											0	Orphanet_329249	0.47512	0
Muscle	ENSG00000178199	ZC3H12D	ENSG00000178199	ENSG00000178199	protein_coding	protein_coding	0.545	0.545	0.53	0.53	1	1	0.00271477	0.0267464	0.294865	0.294865	1_to_1	identical gene model		6;4;2;3;2	6;2;2;4;3	5	5	diff_parts_same_contig										0	EFO_0004842	0.36755	0
Muscle	ENSG00000178201	VN1R1	ENSG00000178201	ENSG00000178201	protein_coding	protein_coding	1.975	1.97375	1.85	1.85	1	1	0.00271477	0.0267464	0.130836	0.130836	1_to_1	identical gene model		1	1	1	1	diff_parts_same_contig										0	MONDO_0005180;EFO_0005230	0.0036958	0
Muscle	ENSG00000178202	POGLUT3	ENSG00000178202	ENSG00000178202	protein_coding	protein_coding	0.47	0.47	0.33	0.33	1	1	0.00271477	0.0267464	0.984991	0.984991	1_to_1	identical gene model		8;7;3;4;8;3	7;8;8;3;4;3	6	6	diff_parts_same_contig										0	EFO_0007985	0.36098	0
Muscle	ENSG00000178209	PLEC	ENSG00000178209	ENSG00000178209	protein_coding	protein_coding	1.775	1.77375	1.705	1.705	1	1	0.00271477	0.0267464	0.999471	0.999471	1_to_1	identical gene model		32;32;32;32;32;32;32;33;7;32;32;6;18;6;4	32;32;32;32;32;32;32;33;32;32;18;7;6;6;4	15	15	diff_parts_same_contig, new_contig_added		Path Problem, Clone Problem	Path Problem, Clone Problem			1	?Epidermolysis bullosa simplex 5D, generalized intermediate, autosomal recessive;Epidermolysis bullosa simplex 5A, Ogna type;Epidermolysis bullosa simplex 5B, with muscular dystrophy;Epidermolysis bullosa simplex 5C, with pyloric atresia;Muscular dystrophy, limb-girdle, autosomal recessive 17	3;3;3;3;3	known_molec_cause;known_molec_cause;known_molec_cause;known_molec_cause;known_molec_cause	0	Orphanet_257	0.76744	0
Muscle	ENSG00000178217	SH2D4B	ENSG00000178217	ENSG00000178217	protein_coding	protein_coding					0	0			0.8	0.8	1_to_1	identical gene model		7;7;3;2;8	7;8;7;3;2	5	5	diff_parts_same_contig			GRC Housekeeping							0	EFO_0005782	0.33672	0
Muscle	ENSG00000178222	RNF212	ENSG00000178222	ENSG00000178222	protein_coding	protein_coding	1.21333	1.21	1.35	1.35	0	0	0.00271477	0.0267464	0.946429	0.946429	1_to_1	identical gene model		4;10;10;3;5;6;4;10;8;3;8;7;4;3;6	3;5;6;6;3;10;10;10;7;8;8;4;4;3;4	15	15			GRC Housekeeping, Localization Problem				1	?Spermatogenic failure 62;Recombination rate QTL 1	3;3	known_molec_cause;known_molec_cause	0	EFO_0004514	0.36748	0
Muscle	ENSG00000178226	PRSS36	ENSG00000178226	ENSG00000178226	protein_coding	protein_coding	1.124	1.124	0.8	0.8	1	1	0.00271477	0.0267464	0.981097	0.981097	1_to_1	identical gene model		15;14;3;13;2;3;15;3;3	15;13;14;15;3;3;3;3;2	9	9											0	EFO_0004627	0.13523	0
Muscle	ENSG00000178229	ZNF543	ENSG00000178229	ENSG00000178229	protein_coding	protein_coding	2.3375	2.33625	2.435	2.435	1	1	0.00271477	0.0267464	0	0	1_to_1	identical gene model		4	4	1	1	new_contig_added, diff_parts_same_contig										0	EFO_0010607	0.11655	0
Muscle	ENSG00000178233	TMEM151B	ENSG00000178233	ENSG00000178233	protein_coding	protein_coding	0.276667	0.276667	0.29	0.29	0	0	0.00271477	0.0267464	0.0833333	0.0833333	1_to_1	identical gene model		3;3	3;3	2	2			Variation, GRC Housekeeping	GRC Housekeeping							0	Orphanet_319504	0.54007	0
Muscle	ENSG00000178234	GALNT11	ENSG00000178234	ENSG00000178234	protein_coding	protein_coding	1.9625	1.96125	2.08	2.075	1	1	0.00271477	0.0267464	0.984423	0.984423	1_to_1	identical gene model		5;4;4;4;12;3;4;14;3;7;3;3;4	12;3;3;3;7;4;14;5;4;4;3;4;4	13	13	diff_parts_same_contig										0	EFO_0005423	0.25499	0
Muscle	ENSG00000178235	SLITRK1	ENSG00000178235	ENSG00000178235	protein_coding	protein_coding					0	0					1_to_1	identical gene model		1;2	1;2	2	2							1	?Trichotillomania;Tourette syndrome	3;3	known_molec_cause;known_molec_cause	0	EFO_0004895	0.46673	0
Muscle	ENSG00000178243	LINC02907	ENSG00000178243	ENSG00000178243	lncRNA	lncRNA					0	0					1_to_1	identical gene model		3	3	1	1	diff_parts_same_contig		Variation	Variation							0	EFO_0001073	0.0029565	0
Muscle	ENSG00000178248	FAM230I	ENSG00000178248	ENSG00000178248	lncRNA	lncRNA					0	0					1_to_1	identical gene model	0.999803	12	12	1	1	new_contig_added, diff_parts_same_contig		Clone Problem	Clone Problem	Low Mappability						0	HP_0012864	0.019448	0
Muscle	ENSG00000178252	WDR6	ENSG00000178252	ENSG00000178252	protein_coding	protein_coding	8.21	8.20625	6.245	6.245	1	1	0.00271477	0.0267464	0.998629	0.998629	1_to_1	identical gene model		6;6;2;6;3;3;6;6;3;3;5;3;3;3;2;4;2;3;3;6;6;6;2	6;6;3;3;3;4;6;3;3;6;6;6;5;2;6;3;2;3;2;2;6;3;3	23	23											0	EFO_0004339	0.45944	0
Muscle	ENSG00000178257	PRM3	ENSG00000178257	ENSG00000178257	protein_coding	protein_coding					0	0					1_to_1	identical gene model	0.998607	1	1	1	1	new_contig_added, diff_parts_same_contig		Variation, Clone Problem	Variation, Clone Problem							0	EFO_0003767	0.092214	0
Muscle	ENSG00000178279	TNP2	ENSG00000178279	ENSG00000178279	protein_coding	protein_coding					0	0					1_to_1	identical gene model		2;1	1;2	2	2	diff_parts_same_contig		Variation, Clone Problem	Variation, Clone Problem							0	EFO_0003767	0.20168	0
Muscle	ENSG00000178287	SPAG11A	ENSG00000178287	ENSG00000178287	protein_coding	protein_coding					0	0					1_to_1	identical gene model		4;2;3;3;4;3;3;4;3	4;4;3;3;2;3;4;3;3	9	9			Variation, Path Problem, GRC Housekeeping	Variation, Path Problem	High Signal Region	High Signal Region					0	EFO_0007660	0.042632	0
Muscle	ENSG00000178295	GEN1	ENSG00000178295	ENSG00000178295	protein_coding	protein_coding	0.748	0.748	0.52	0.52	1	1	0.00271477	0.0267464	0.967653	0.967653	1_to_1	identical gene model		14;14;4;9;3;4;2;1	14;1;14;4;3;2;9;4	8	8	diff_parts_same_contig, new_contig_added										0	EFO_0000304	0.25049	0
Muscle	ENSG00000178297	TMPRSS9	ENSG00000178297	ENSG00000178297	protein_coding	protein_coding	0.74	0.74	0.74	0.74	0	0			0.986671	0.986671	1_to_1	identical gene model		17;10;2;3;16;18;18	18;18;10;17;16;3;2	7	7	diff_parts_same_contig		Variation	Variation							0	HP_0001263	0.29566	0
Muscle	ENSG00000178301	AQP11	ENSG00000178301	ENSG00000178301	protein_coding	protein_coding	0.635	0.63375	0.475	0.475	1	1	0.00271477	0.0267464	0.413988	0.413988	1_to_1	identical gene model		3;4	4;3	2	2	diff_parts_same_contig										0	EFO_0006336	0.33152	0
Muscle	ENSG00000178307	TMEM11	ENSG00000178307	ENSG00000178307	protein_coding	protein_coding	12.7538	12.745	15.065	15.065	1	1	0.00271477	0.0267464	0.97786	0.97786	1_to_1	identical gene model		2;3;3;4;3;2	2;3;3;3;4;2	6	6			Clone Problem, GRC Housekeeping, Localization Problem	Clone Problem							0	EFO_0004509	0.35182	0
Muscle	ENSG00000178338	ZNF354B	ENSG00000178338	ENSG00000178338	protein_coding	protein_coding	3.30375	3.30125	3.305	3.305	1	1	0.00271477	0.0267464	0.617813	0.617813	1_to_1	identical gene model		5;4;3;3	5;4;3;3	4	4											0	MONDO_0004892	0.12007	0
Muscle	ENSG00000178342	KCNG2	ENSG00000178342	ENSG00000178342	protein_coding	protein_coding	0.206	0.206	0.2	0.2	1	1	0.00271477	0.0267464	0.665079	0.665079	1_to_1	identical gene model		2;2	2;2	2	2											0	MONDO_0005301	0.58327	0
Muscle	ENSG00000178343	SHISA3	ENSG00000178343	ENSG00000178343	protein_coding	protein_coding	1.54286	1.54286	0.73	0.73	1	1	0.00271477	0.0267464	0	0	1_to_1	identical gene model		2	2	1	1			GRC Housekeeping, Localization Problem								0	EFO_0004517	0.22348	0
Muscle	ENSG00000178358	OR2D3	ENSG00000178358	ENSG00000178358	protein_coding	protein_coding					0	0					1_to_1	identical gene model		1	1	1	1											0	EFO_0000304	0.18021	0
Muscle	ENSG00000178363	CALML3	ENSG00000178363	ENSG00000178363	protein_coding	protein_coding	0.693333	0.693333	0.28	0.28	0	0	0.00271477	0.0267464	0.379227	0.379227	1_to_1	identical gene model		1	1	1	1							1	?Cardiomyopathy, dilated, 1M;Cardiomyopathy, hypertrophic, 12	3;3	known_molec_cause;known_molec_cause	0	EFO_0010736	0.21401	0
Muscle	ENSG00000178372	CALML5	ENSG00000178372	ENSG00000178372	protein_coding	protein_coding					0	0					1_to_1	identical gene model		1	1	1	1											0	EFO_0004631	0.19048	0
Muscle	ENSG00000178381	ZFAND2A	ENSG00000178381	ENSG00000178381	protein_coding	protein_coding	1.75	1.74833	1.335	1.335	1	1	0.00271477	0.0267464	0.962373	0.962373	1_to_1	identical gene model		5;5;6;2;2;3;3	6;5;2;3;5;3;2	7	7											0	EFO_0004526	0.15241	0
Muscle	ENSG00000178385	PLEKHM3	ENSG00000178385	ENSG00000178385	protein_coding	protein_coding	1.98	1.9775	2.085	2.08	1	1	0.00271477	0.0267464	0.478289	0.478289	1_to_1	identical gene model		2;8;7;8	8;2;7;8	4	4			Variation	Variation							0	EFO_0009270	0.38911	0
Muscle	ENSG00000178386	ZNF223	ENSG00000178386	ENSG00000178386	protein_coding	protein_coding	0.752857	0.752857	0.62	0.62	1	1	0.00271477	0.0267464	0.895901	0.895901	1_to_1	identical gene model		5;4;3;3;6	3;5;4;6;3	5	5	new_contig_added										0	EFO_0004747	0.027227	0
Muscle	ENSG00000178394	HTR1A	ENSG00000178394	ENSG00000178394	protein_coding	protein_coding					0	0					1_to_1	identical gene model		1;2	1;2	2	2							1	Periodic fever, menstrual cycle dependent	3	known_molec_cause	0	MONDO_0005090	0.63553	0
Muscle	ENSG00000178395	CCDC185	ENSG00000178395	ENSG00000178395	protein_coding	protein_coding	0.295	0.295	0.295	0.295	0	0			0	0	1_to_1	identical gene model		1	1	1	1											0	EFO_0010750	0.23723	0
Muscle	ENSG00000178397	FAM220A	ENSG00000178397	ENSG00000178397	protein_coding	protein_coding	0.7	0.7	0.7	0.7	0	0			0.999679	0.999679	1_to_1	identical gene model		2;2;2;3	2;2;2;3	4	4											0	EFO_0007993	0.30781	0
Muscle	ENSG00000178401	DNAJC22	ENSG00000178401	ENSG00000178401	protein_coding	protein_coding					0	0			1	1	1_to_1	identical gene model		3;4;2;2;4	4;3;4;2;2	5	5											0	EFO_0005670	0.11241	0
Muscle	ENSG00000178403	NEUROG2	ENSG00000178403	ENSG00000178403	protein_coding	protein_coding					0	0					1_to_1	identical gene model		2	2	1	1											0	EFO_0010736	0.26844	0
Muscle	ENSG00000178404	CEP295NL	ENSG00000178404	ENSG00000178404	protein_coding	protein_coding					0	0			1	1	1_to_1	identical gene model		3;5;4;3;2	5;3;2;3;4	5	5				Localization Problem							0	EFO_0007874	0.31701	0
Muscle	ENSG00000178409	BEND3	ENSG00000178409	ENSG00000178409	protein_coding	protein_coding					0	0			1	1	1_to_1	identical gene model		4;5	4;5	2	2	diff_parts_same_contig		Clone Problem, Missing sequence	Clone Problem, Missing sequence							0	EFO_0004842	0.49297	0
Muscle	ENSG00000178412	CTDP1-DT	ENSG00000178412	ENSG00000178412	lncRNA	lncRNA					0	0					1_to_1	identical gene model		5	5	1	1	diff_parts_same_contig													0
Muscle	ENSG00000178425	NT5DC1	ENSG00000178425	ENSG00000178425	protein_coding	protein_coding	4.2525	4.25125	4.315	4.315	1	1	0.00271477	0.0267464	0.596191	0.596191	1_to_1	identical gene model	0.999997	12;3;7;7	7;12;3;7	4	4	new_contig_added, diff_parts_same_contig										0	Orphanet_174	0.54549	0
Muscle	ENSG00000178429	RPS3AP5	ENSG00000178429	ENSG00000178429	processed_pseudogene	processed_pseudogene	2.59	2.5875	2.405	2.4	1	1	0.00271477	0.0267464	0.464659	0.464659	1_to_1	identical gene model		1	1	1	1				GRC Housekeeping										0
Muscle	ENSG00000178440	TIMM23B-AGAP6	ENSG00000178440	ENSG00000178440	lincRNA	protein_coding		0.13		0.11	0	1			1	0.997833	1_to_1	transcript_count_diff		2;3	18;18;2;3	2	4	new_contig_added, diff_parts_same_contig		Gap	Gap, Path Problem, GRC Housekeeping							0	EFO_0005208	0.12501	0
Muscle	ENSG00000178445	GLDC	ENSG00000178445	ENSG00000178445	protein_coding	protein_coding	0.23	0.23	0.245	0.245	1	1	0.00271477	0.0267464	0.995025	0.995025	1_to_1	identical gene model		25;3;6;4;11;3;4;10;11;3;9;24;21;4;4;7;5;23;2;11;16;2	25;3;7;11;11;24;10;4;23;9;11;4;21;16;3;2;6;2;4;4;5;3	22	22					High Signal Region		1	Glycine encephalopathy	3	known_molec_cause	1	Orphanet_407	0.83783	0
Muscle	ENSG00000178449	COX14	ENSG00000178449	ENSG00000178449	protein_coding	protein_coding	99.2188	99.1587	91.885	91.855	1	1	0.00271477	0.0267464	0.89976	0.89976	1_to_1	identical gene model		3;2;2;3	3;3;2;2	4	4							1	?Mitochondrial complex IV deficiency, nuclear type 10	3	known_molec_cause	0	MONDO_0009068	0.50396	0
Muscle	ENSG00000178457	LINC00314	ENSG00000178457	ENSG00000178457	lncRNA	lncRNA					0	0					1_to_1	identical gene model		2	2	1	1	diff_parts_same_contig		GRC Housekeeping											0
Muscle	ENSG00000178458	H3P16	ENSG00000178458	ENSG00000178458	processed_pseudogene	processed_pseudogene	8.21125	8.20625	7.21	7.205	1	1	0.00271477	0.0267464	0.0503472	0.0503472	1_to_1	identical gene model		1	1	1	1														0
Muscle	ENSG00000178460	MCMDC2	ENSG00000178460	ENSG00000178460	protein_coding	protein_coding	0.63625	0.63625	0.545	0.545	1	1	0.00271477	0.0267464	0.677437	0.677437	1_to_1	identical gene model		14;13;12;15;14;5;9	13;15;14;9;5;14;12	7	7											0	EFO_0000279	0.35214	0
Muscle	ENSG00000178462	TUBAL3	ENSG00000178462	ENSG00000178462	protein_coding	protein_coding					0	0			1	1	1_to_1	identical gene model		4;4	4;4	2	2											0	EFO_0000763	0.46197	0
Muscle	ENSG00000178464	RPL10P16	ENSG00000178464	ENSG00000178464	processed_pseudogene	processed_pseudogene	58.22	58.03	58.405	58.6	1	1	0.00526788	0.243139	0.27035	0.266236	1_to_1	identical gene model		1	1	1	1														0
Muscle	ENSG00000178467	P4HTM	ENSG00000178467	ENSG00000178467	protein_coding	protein_coding	4.1825	4.1775	3.845	3.84	1	1	0.00271477	0.0267464	0.945933	0.945933	1_to_1	identical gene model		9;9;5;4;8;3;3;4;2;3;3;1	9;8;4;9;1;3;5;4;3;2;3;3	12	12							1	Hypotonia, hypoventilation, impaired intellectual development, dysautonomia, epilepsy, and eye abnormalities	3	known_molec_cause	0	EFO_0004272	0.55204	0
Muscle	ENSG00000178473	UCN3	ENSG00000178473	ENSG00000178473	protein_coding	protein_coding					0	0					1_to_1	identical gene model		2	2	1	1											0	EFO_0004530	0.25263	0
Muscle	ENSG00000178498	DTX3	ENSG00000178498	ENSG00000178498	protein_coding	protein_coding	4.47125	4.4675	3.995	3.995	1	1	0.00271477	0.0267464	0.963076	0.963076	1_to_1	identical gene model		7;5;2;6;5;2;3;6;5	6;5;5;7;5;6;2;2	9	8	diff_parts_same_contig										0	EFO_0004838	0.096259	0
Muscle	ENSG00000178502	KLHL11	ENSG00000178502	ENSG00000178502	protein_coding	protein_coding	1.51125	1.50875	1.26	1.255	1	1	0.00271477	0.0267464	0.303575	0.303575	1_to_1	identical gene model		2	2	1	1	diff_parts_same_contig		Clone Problem, GRC Housekeeping	GRC Housekeeping							0	EFO_0007986	0.19394	0
Muscle	ENSG00000178503	NECAP1P1	ENSG00000178503	ENSG00000178503	processed_pseudogene	processed_pseudogene					0	0					1_to_1	identical gene model		1	1	1	1	diff_parts_same_contig													0
Muscle	ENSG00000178522	AMBN	ENSG00000178522	ENSG00000178522	protein_coding	protein_coding					0	0					1_to_1	identical gene model		13;13;14	13;14;13	3	3			Gap	Gap			1	Amelogenesis imperfecta, type IF	3	known_molec_cause	0	Orphanet_88661	0.55706	0
Muscle	ENSG00000178531	CTXN1	ENSG00000178531	ENSG00000178531	protein_coding	protein_coding	0.718	0.718	0.37	0.37	1	1	0.00271477	0.0267464	0	0	1_to_1	identical gene model		2	2	1	1	diff_parts_same_contig		Clone Problem	Clone Problem							0	EFO_1001841	0.052687	0
Muscle	ENSG00000178537	SLC25A20	ENSG00000178537	ENSG00000178537	protein_coding	protein_coding	3.45	3.4475	3.145	3.14	1	1	0.00271477	0.0267464	0.977919	0.977919	1_to_1	identical gene model		9;7;10;2	9;7;2;10	4	4							1	Carnitine-acylcarnitine translocase deficiency	3	known_molec_cause	1	Orphanet_159	0.81663	0
Muscle	ENSG00000178538	CA8	ENSG00000178538	ENSG00000178538	protein_coding	protein_coding	1.095	1.09375	0.65	0.65	1	1	0.00271477	0.0267464	0.64734	0.64734	1_to_1	identical gene model		9;8;5;3	9;8;5;3	4	4							1	Cerebellar ataxia and mental retardation with or without quadrupedal locomotion 3	3	known_molec_cause	0	Orphanet_1766	0.74853	0
Muscle	ENSG00000178556	CKS1BP6	ENSG00000178556	ENSG00000178556	processed_pseudogene	processed_pseudogene					0	0					1_to_1	identical gene model		1	1	1	1														0
Muscle	ENSG00000178562	CD28	ENSG00000178562	ENSG00000178562	protein_coding	protein_coding	0.15	0.15	0.15	0.15	0	0			0.944589	0.944589	1_to_1	identical gene model		4;3;4	3;4;4	3	3											0	EFO_0000764	0.51085	1			yes
Muscle	ENSG00000178567	EPM2AIP1	ENSG00000178567	ENSG00000178567	protein_coding	protein_coding	9.51375	9.50625	9.075	9.07	1	1	0.00271477	0.0267464	0.0841173	0.0841173	1_to_1	identical gene model		1;3;2	1;3;2	3	3	diff_parts_same_contig					High Signal Region					0	MONDO_0005835	0.3683	0
Muscle	ENSG00000178568	ERBB4	ENSG00000178568	ENSG00000178568	protein_coding	protein_coding	0.403333	0.403333	0.125	0.125	1	1	0.00271477	0.0267464	0.989789	0.989789	1_to_1	identical gene model		19;28;26;5;27;2;3;5;20	28;26;27;20;19;3;5;5;2	9	9	new_contig_added, diff_parts_same_contig						1	Amyotrophic lateral sclerosis 19	3	known_molec_cause	0	EFO_0003060	0.66351	1		yes	yes
Muscle	ENSG00000178573	MAF	ENSG00000178573	ENSG00000178573	protein_coding	protein_coding	13.1325	13.1225	11.025	11.015	1	1	0.00271477	0.0267464	0.732271	0.732271	1_to_1	identical gene model		2;1;2	2;2;1	3	3							1	Ayme-Gripp syndrome;Cataract 21, multiple types	3;3	known_molec_cause;known_molec_cause	0	MONDO_0011060	0.78029	1			yes
Muscle	ENSG00000178585	CTNNBIP1	ENSG00000178585	ENSG00000178585	protein_coding	protein_coding	15.405	15.3987	15.605	15.595	1	1	0.00271477	0.0267464	0.470224	0.470224	1_to_1	identical gene model		5;5;6;5	6;5;5;5	4	4			GRC Housekeeping, Localization Problem								0	EFO_0007984	0.36428	0
Muscle	ENSG00000178586	OR6B3	ENSG00000178586	ENSG00000178586	protein_coding	protein_coding					0	0					1_to_1	identical gene model		1;2	1;2	2	2											0	EFO_0000621	0.21332	0
Muscle	ENSG00000178591	DEFB125	ENSG00000178591	ENSG00000178591	protein_coding	protein_coding					0	0					1_to_1	identical gene model		2;2	2;2	2	2	new_contig_added			GRC Housekeeping							0	EFO_0000571	0.24277	0
Muscle	ENSG00000178596	GAPDHP29	ENSG00000178596	ENSG00000178596	processed_pseudogene	processed_pseudogene					0	0					1_to_1	identical gene model		1	1	1	1			Clone Problem, GRC Housekeeping											0
Muscle	ENSG00000178597	PSAPL1	ENSG00000178597	ENSG00000178597	protein_coding	protein_coding					0	0					1_to_1	identical gene model		1	1	1	1			Clone Problem, GRC Housekeeping, Localization Problem	Clone Problem							0	EFO_0007937	0.21899	0
Muscle	ENSG00000178602	OTOS	ENSG00000178602	ENSG00000178602	protein_coding	protein_coding					0	0			1	1	1_to_1	identical gene model		4;5	4;5	2	2	diff_parts_same_contig										0	EFO_0004747	0.21814	0
Muscle	ENSG00000178605	GTPBP6	ENSG00000178605	ENSG00000178605	protein_coding	protein_coding	25.2213		24.655		1	0			0.836949	1	1_to_1	exon_count_diff		12;8	8;20	2	2	new_contig_added		Gap	Gap	High Signal Region	High Signal Region					0	MONDO_0005090	0.0073916	0
Muscle	ENSG00000178607	ERN1	ENSG00000178607	ENSG00000178607	protein_coding	protein_coding	5.40375	5.39875	4.49	4.49	1	1	0.00271477	0.0267464	0.111683	0.111683	1_to_1	identical gene model		22;5;2;2;2;4;5;1	22;2;4;2;5;5;2;1	8	8	diff_parts_same_contig		Path Problem, Gap	Gap							0	MONDO_0005148	0.32306	0
Muscle	ENSG00000178623	GPR35	ENSG00000178623	ENSG00000178623	protein_coding	protein_coding	0.31	0.31	0.245	0.245	1	1	0.00271477	0.0267464	0.96973	0.96973	1_to_1	identical gene model		6;6;2;2;1	6;6;2;2;1	5	5											0	EFO_0000729	0.42843	0
Muscle	ENSG00000178631	ACTG1P1	ENSG00000178631	ENSG00000178631	processed_pseudogene	processed_pseudogene	0.251667	0.25	0.225	0.225	1	1	0.00271477	0.0267464	0	0	1_to_1	identical gene model		1	1	1	1														0
Muscle	ENSG00000178636	MRPL42P1	ENSG00000178636	ENSG00000178636	transcribed_processed_pseudogene	transcribed_processed_pseudogene	0.435	0.43	0.435	0.43	0	0			0.333333	0.333333	1_to_1	identical gene model		4;3;1	4;3;1	3	3	diff_parts_same_contig													0
Muscle	ENSG00000178645	C10orf53	ENSG00000178645	ENSG00000178645	protein_coding	protein_coding					0	0					1_to_1	identical gene model		3;3;2;4	3;2;3	4	3			Path Problem	Gap, GRC Housekeeping, Path Problem							0	EFO_1001506	0.31502	0
Muscle	ENSG00000178654	PPIAP33	ENSG00000178654	ENSG00000178654	processed_pseudogene	processed_pseudogene					0	0					1_to_1	identical gene model		1	1	1	1														0
Muscle	ENSG00000178660	ARMC10P1	ENSG00000178660	ENSG00000178660	processed_pseudogene	processed_pseudogene	0.8	0.796667	0.84	0.84	0	0	0.00271477	0.0267464	0.416667	0.416667	1_to_1	identical gene model		1	1	1	1														0
Muscle	ENSG00000178662	CSRNP3	ENSG00000178662	ENSG00000178662	protein_coding	protein_coding					0	0			1	1	1_to_1	identical gene model		7;5;5;4;7;4;7	7;7;4;7;4;5;5	7	7			Path Problem	Path Problem							0	EFO_0004784	0.42181	0
Muscle	ENSG00000178665	ZNF713	ENSG00000178665	ENSG00000178665	protein_coding	protein_coding	0.287143	0.287143	0.29	0.29	1	1	0.00271477	0.0267464	0.928074	0.928074	1_to_1	identical gene model		9;7;5;5;2;4	7;5;9;2;5;4	6	6											0	EFO_0009774	0.19493	0
Muscle	ENSG00000178685	PARP10	ENSG00000178685	ENSG00000178685	protein_coding	protein_coding	3.47714	3.47571	2.51	2.51	1	1	0.00271477	0.0267464	0.996228	0.996228	1_to_1	identical gene model		11;4;11;4;10;5;4;2;11;4;2;5;4;3;4;4;4;4;4;4;2;4;2	11;4;11;10;11;3;4;4;2;5;5;4;4;4;4;4;4;2;4;4;4;2;2	23	23	new_contig_added, diff_parts_same_contig		Path Problem, Clone Problem	Path Problem, Clone Problem							0	MONDO_0100096	0.36995	0
Muscle	ENSG00000178690	DYNAP	ENSG00000178690	ENSG00000178690	protein_coding	protein_coding					0	0					1_to_1	identical gene model		3;3;3	3;3	3	2	diff_parts_same_contig		Gap	Gap							0	EFO_0004840	0.24511	0
Muscle	ENSG00000178691	SUZ12	ENSG00000178691	ENSG00000178691	protein_coding	protein_coding	0.808333	0.808333	0.585	0.585	1	1	0.00271477	0.0267464	0.947853	0.947853	1_to_1	identical gene model		16;1;4;15	16;15;1;4	4	4					High Signal Region		1	Imagawa-Matsumoto syndrome	3	known_molec_cause	0	MONDO_0032916	0.7296	1			yes
Muscle	ENSG00000178694	NSUN3	ENSG00000178694	ENSG00000178694	protein_coding	protein_coding	1.1625	1.16125	1.03	1.03	1	1	0.00271477	0.0267464	0.32964	0.32964	1_to_1	identical gene model		6;3;4;3;2;5;3;2	2;5;3;3;3;6;4;2	8	8	new_contig_added						1	Combined oxidative phosphorylation deficiency 48	3	known_molec_cause	0	MONDO_0033566	0.56592	0
Muscle	ENSG00000178695	KCTD12	ENSG00000178695	ENSG00000178695	protein_coding	protein_coding	14.9975	14.9875	13.785	13.77	1	1	0.00271477	0.0267464	0	0	1_to_1	identical gene model		1	1	1	1	diff_parts_same_contig										0	EFO_0005423	0.30084	0
Muscle	ENSG00000178700	DHFR2	ENSG00000178700	ENSG00000178700	protein_coding	protein_coding	0.1	0.1	0.1	0.1	0	0	0.00271477	0.0267464	0.991643	0.991643	1_to_1	identical gene model		2;2;3;3;2;3	3;2;2;3;3;2	6	6	new_contig_added										0	EFO_0004340	0.31216	0
Muscle	ENSG00000178715		ENSG00000178715	ENSG00000178715	processed_pseudogene	processed_pseudogene	0.96	0.96	0.96	0.96	0	0			0	0	1_to_1	identical gene model		1	1	1	1			GRC Housekeeping, Localization Problem											0
Muscle	ENSG00000178718	RPP25	ENSG00000178718	ENSG00000178718	protein_coding	protein_coding	2.79857	2.79714	2.47	2.47	1	1	0.00271477	0.0267464	0	0	1_to_1	identical gene model		1	1	1	1											0	EFO_0006335	0.098994	0
Muscle	ENSG00000178719	GRINA	ENSG00000178719	ENSG00000178719	protein_coding	protein_coding	5.69	5.68625	4.43	4.43	1	1	0.00271477	0.0267464	0.984748	0.984748	1_to_1	identical gene model		7;7;3;5;5;2;2;5;3;5	7;7;5;2;2;5;3;5;5;3	10	10	diff_parts_same_contig		Path Problem, Clone Problem	Path Problem, Clone Problem							0	EFO_0005192	0.16398	0
Muscle	ENSG00000178722	C5orf64	ENSG00000178722	ENSG00000178722	lncRNA	lncRNA	0.54	0.54	0.54	0.54	0	0			0.5	0.5	1_to_1	identical gene model		3;2;4;5;4;2;4;3;7;4;3;5;4;5;5;8;5;3;4;6;7;5;2;2;4;6;8;6	8;4;5;3;4;5;8;4;4;6;5;7;2;6;5;4;5;6;2;3;2;4;4;7;5;3;2;3	28	28	new_contig_added, diff_parts_same_contig										0	EFO_0000616	0.0051741	0
Muscle	ENSG00000178723	GLULP4	ENSG00000178723	ENSG00000178723	processed_pseudogene	processed_pseudogene	0.24	0.24	0.24	0.24	0	0			0	0	1_to_1	identical gene model		1	1	1	1														0
Muscle	ENSG00000178726	THBD	ENSG00000178726	ENSG00000178726	protein_coding	protein_coding	18.1863	18.1737	17.77	17.73	1	1	0.00271477	0.0267464	0	0	1_to_1	identical gene model		1	1	1	1							1	Thrombophilia 12 due to thrombomodulin defect;{Hemolytic uremic syndrome, atypical, susceptibility to, 6}	3;3	known_molec_cause;known_molec_cause	0	MONDO_0013775	0.74645	0
Muscle	ENSG00000178732	GP5	ENSG00000178732	ENSG00000178732	protein_coding	protein_coding	0.1	0.1	0.1	0.1	0	0			0	0	1_to_1	identical gene model		1	1	1	1			Gap	Gap							0	EFO_0004584	0.38777	0
Muscle	ENSG00000178734	LMO7DN	ENSG00000178734	ENSG00000178734	lncRNA	lncRNA	0.3825	0.3825	0.415	0.415	1	1	0.00271477	0.0267464	0	0	1_to_1	identical gene model		4	4	1	1											0	EFO_1000189	0.016831	0
Muscle	ENSG00000178741	COX5A	ENSG00000178741	ENSG00000178741	protein_coding	protein_coding	41.15	41.1112	36.995	36.99	1	1	0.00271477	0.0267464	0.987771	0.987771	1_to_1	identical gene model		5;3;4;4;5;4	5;3;4;4;5;4	6	6	diff_parts_same_contig						1	?Mitochondrial complex IV deficiency, nuclear type 20	3	known_molec_cause	0	MONDO_0033655	0.45274	0
Muscle	ENSG00000178750	STX19	ENSG00000178750	ENSG00000178750	protein_coding	protein_coding	0.3	0.3	0.3	0.3	0	0			0	0	1_to_1	identical gene model		2	2	1	1	new_contig_added										0	EFO_0004340	0.21751	0
Muscle	ENSG00000178752	ERFE	ENSG00000178752	ENSG00000178752	protein_coding	protein_coding	2.20667	2.2	0.83	0.83	0	0	0.00271477	0.0267464	0.997148	0.997148	1_to_1	identical gene model		3;2;4;3;4;6;8	8;6;4;4;3;3;2	7	7	diff_parts_same_contig										0	EFO_0004528	0.39541	0
Muscle	ENSG00000178761	FAM219B	ENSG00000178761	ENSG00000178761	protein_coding	protein_coding	3.895	3.8925	3.905	3.9	1	1	0.00271477	0.0267464	0.994113	0.994113	1_to_1	identical gene model		5;5;6;6;5;7;4;4;6;2;4;4;6;5;3;5;4;3;5	5;6;7;6;4;2;3;6;5;4;5;4;5;4;5;3;4;5;6	19	19	new_contig_added, diff_parts_same_contig										0	EFO_0004528	0.29017	0
Muscle	ENSG00000178762	H2BC2P	ENSG00000178762	ENSG00000178762	unprocessed_pseudogene	unprocessed_pseudogene					0	0					1_to_1	identical gene model		1	1	1	1														0
Muscle	ENSG00000178764	ZHX2	ENSG00000178764	ENSG00000178764	protein_coding	protein_coding	23.4925	23.47	21.665	21.66	1	1	0.00271477	0.0267464	0.155726	0.155726	1_to_1	identical gene model		4;2	4;2	2	2	new_contig_added, diff_parts_same_contig			GRC Housekeeping							0	EFO_0010701	0.36911	0
Muscle	ENSG00000178772	CPN2	ENSG00000178772	ENSG00000178772	protein_coding	protein_coding					0	0					1_to_1	identical gene model		2;2	2;2	2	2			Gap	Gap							0	EFO_0004339	0.45742	0
Muscle	ENSG00000178773	CPNE7	ENSG00000178773	ENSG00000178773	protein_coding	protein_coding	0.485	0.485	0.485	0.485	0	0			0.794444	0.794444	1_to_1	identical gene model		17;15;4;3;7;6;2;3;5	15;17;4;6;7;5;3;3;2	9	9	diff_parts_same_contig, new_contig_added										0	EFO_0009749	0.34064	0
Muscle	ENSG00000178776	C5orf46	ENSG00000178776	ENSG00000178776	protein_coding	protein_coding	0.57	0.57	0.57	0.57	0	0			0	0	1_to_1	identical gene model		4;3;2	3;4;2	3	3	diff_parts_same_contig										0	EFO_0005842	0.03732	0
Muscle	ENSG00000178789	CD300LB	ENSG00000178789	ENSG00000178789	protein_coding	protein_coding	0.684	0.684	0.51	0.51	1	1	0.00271477	0.0267464	0.0956522	0.0956522	1_to_1	identical gene model		3;4	4;3	2	2	diff_parts_same_contig		Variation	Variation, Localization Problem							0	EFO_0007937	0.15205	0
Muscle	ENSG00000178795	GDPD4	ENSG00000178795	ENSG00000178795	protein_coding	protein_coding					0	0			1	1	1_to_1	identical gene model		16;17;5;4;2;2	16;17;2;4;5;2	6	6	diff_parts_same_contig										0	EFO_0004736	0.23277	0
Muscle	ENSG00000178796	RIIAD1	ENSG00000178796	ENSG00000178796	protein_coding	protein_coding	15.948	15.948	10.03	10.03	1	1	0.00271477	0.0267464	0.667857	0.667857	1_to_1	identical gene model		9;3;3;3;5;5	9;5;5;3;3;3	6	6	diff_parts_same_contig		GRC Housekeeping								0	EFO_0004509	0.10111	0
Muscle	ENSG00000178802	MPI	ENSG00000178802	ENSG00000178802	protein_coding	protein_coding	3.13714	3.13429	3.25	3.24	1	1	0.00271477	0.0267464	0.996056	0.996056	1_to_1	identical gene model		7;8;7;6;6;4;6;8;4;5;2;5;7;1;4;5;5;3;2;5;4;5;5;7	7;7;7;8;7;6;4;6;8;4;5;5;5;5;4;2;5;6;5;3;4;5;1;2	24	24	diff_parts_same_contig						1	Congenital disorder of glycosylation, type Ib	3	known_molec_cause	1	MONDO_0011257	0.81877	0
Muscle	ENSG00000178803	ADORA2A-AS1	ENSG00000178803	ENSG00000178803	lncRNA	lncRNA	0.37	0.37	0.34	0.34	1	1	0.00271477	0.0267464	0.374542	0.374542	1_to_1	identical gene model		7;5;8;6	7;6;8;5	4	4	new_contig_added, diff_parts_same_contig		Clone Problem	Clone Problem							0	EFO_0000182	0.0073916	0
Muscle	ENSG00000178804	H1-8	ENSG00000178804	ENSG00000178804	protein_coding	protein_coding					0	0					1_to_1	identical gene model		5;4	5;4	2	2											0	Orphanet_552	0.10985	0
Muscle	ENSG00000178809	TRIM73	ENSG00000178809	ENSG00000178809	protein_coding	protein_coding	1.2725	1.21875	0.835	0.77	1	1	0.118827	0.0617499	0.799359	0.836615	1_to_1	exon_length_diff	0.998934	5;7;4;5;5;2;2	5;2;5;7;5;4;2	7	7	new_contig_added	yes	Path Problem	Path Problem							0	EFO_0007994	0.055816	0
Muscle	ENSG00000178814	OPLAH	ENSG00000178814	ENSG00000178814	protein_coding	protein_coding	31.495	32.79	29.89	30.915	1	1	-0.0718817	0.0267464	0.264567	0.254792	1_to_1	exon_count_diff		3;2;5;30	27;3;2;5	4	4	new_contig_added, diff_parts_same_contig		Path Problem, Clone Problem	Path Problem, Clone Problem			1	5-oxoprolinase deficiency	3	known_molec_cause	0	MONDO_0009825	0.69597	0
Muscle	ENSG00000178821	TMEM52	ENSG00000178821	ENSG00000178821	protein_coding	protein_coding	76.4137	76.3738	63.97	63.96	1	1	0.00271477	0.0267464	0.948839	0.948839	1_to_1	identical gene model		5;3;2;3;4;4	2;5;3;4;4;3	6	6	diff_parts_same_contig										0	EFO_0004340	0.25032	0
Muscle	ENSG00000178826	TMEM139	ENSG00000178826	ENSG00000178826	protein_coding	protein_coding					0	0			1	1	1_to_1	identical gene model		3;3;4;3;5;2;3;2;2	3;2;4;3;3;5;3;2;2	9	9	new_contig_added										0	EFO_0007937	0.10085	0
Muscle	ENSG00000178828	RNF186	ENSG00000178828	ENSG00000178828	protein_coding	protein_coding					0	0					1_to_1	identical gene model		1	1	1	1	diff_parts_same_contig		GRC Housekeeping, Localization Problem, Clone Problem								0	EFO_0004518	0.52408	0
Muscle	ENSG00000178836		ENSG00000178836	ENSG00000178836	transcribed_processed_pseudogene	transcribed_processed_pseudogene					0	0					1_to_1	identical gene model		2;2;1;1	2;2;1;1	4	4														0
Muscle	ENSG00000178852	EFCAB13	ENSG00000178852	ENSG00000178852	protein_coding	protein_coding	0.25	0.25	0.19	0.19	1	1	0.00271477	0.0267464	0.703536	0.703536	1_to_1	identical gene model		25;11;22;3;2;3;5;14;5;4;4;6;3	4;11;25;5;22;5;14;3;3;3;4;6	13	12			GRC Housekeeping, Path Problem, Gap	GRC Housekeeping, Gap							0	EFO_0004611	0.37776	0
Muscle	ENSG00000178860	MSC	ENSG00000178860	ENSG00000178860	protein_coding	protein_coding	4.87625	4.87625	3.425	3.425	1	1	0.00271477	0.0267464	0.401228	0.401228	1_to_1	identical gene model		2;2;2	2;2;2	3	3											0	EFO_0000389	0.36613	0
Muscle	ENSG00000178878	APOLD1	ENSG00000178878	ENSG00000178878	protein_coding	protein_coding	0.94	0.93	0.94	0.93	0	0	0.00271477	0.0267464	0.998807	0.998807	1_to_1	identical gene model		2;2;15;4;2	4;15;2;2;2	5	5											0	EFO_0006335	0.41071	0
Muscle	ENSG00000178882	RFLNA	ENSG00000178882	ENSG00000178882	protein_coding	protein_coding	0.406667	0.406667	0.19	0.19	0	0	0.00271477	0.0267464	0.97783	0.97783	1_to_1	identical gene model		3;2;5;4;3	5;4;3;3;2	5	5	new_contig_added, diff_parts_same_contig										0	EFO_0004612	0.47847	0
Muscle	ENSG00000178896	EXOSC4	ENSG00000178896	ENSG00000178896	protein_coding	protein_coding	10.5813	10.5712	8.82	8.82	1	1	0.00271477	0.0267464	0.762869	0.762869	1_to_1	identical gene model		3;3;2	3;3;2	3	3	diff_parts_same_contig		Path Problem, Clone Problem	Path Problem, Clone Problem							0	EFO_0000304	0.10155	0
Muscle	ENSG00000178904	DPY19L3	ENSG00000178904	ENSG00000178904	protein_coding	protein_coding	0.232857	0.232857	0.19	0.19	1	1	0.00271477	0.0267464	0.981466	0.981466	1_to_1	identical gene model		19;19;7;5;20;3;15;6;9;4;6;3	3;4;19;20;19;5;7;15;9;6;6;3	12	12											0	EFO_0004784	0.35573	0
Muscle	ENSG00000178913	TAF7	ENSG00000178913	ENSG00000178913	protein_coding	protein_coding	135.691	141.256	137.26	142	1	1	-0.0544684	0.0267464	0.167642	0.134008	1_to_1	identical gene model		1;3;2	3;1;2	3	3	diff_parts_same_contig, new_contig_added		Path Problem, Variation	Path Problem, Variation							0	EFO_0000764	0.57838	0
Muscle	ENSG00000178917	ZNF852	ENSG00000178917	ENSG00000178917	protein_coding	protein_coding	0.675714	0.675714	0.55	0.55	1	1	0.00271477	0.0267464	0.680995	0.680995	1_to_1	identical gene model		4;1;3;3	3;4;3;1	4	4			Clone Problem	Clone Problem							0	Orphanet_319600	0.050501	0
Muscle	ENSG00000178919	FOXE1	ENSG00000178919	ENSG00000178919	protein_coding	protein_coding					0	0			0	0	1_to_1	identical gene model		1	1	1	1							1	Bamforth-Lazarus syndrome;{Thyroid cancer, nonmedullary, 4}	3;3	known_molec_cause;known_molec_cause	0	MONDO_0009437	0.7736	0
Muscle	ENSG00000178921	PFAS	ENSG00000178921	ENSG00000178921	protein_coding	protein_coding	2.76375	2.7625	2.365	2.36	1	1	0.00271477	0.0267464	0.953021	0.953021	1_to_1	identical gene model		28;7;4;2;26;4;5;4;5;3;6;4	3;26;5;28;4;4;6;4;5;4;7;2	12	12	diff_parts_same_contig										0	Orphanet_1775	0.46618	0
Muscle	ENSG00000178922	HYI	ENSG00000178922	ENSG00000178922	protein_coding	protein_coding	4.67625	4.675	4.425	4.425	1	1	0.00271477	0.0267464	0.987005	0.987005	1_to_1	identical gene model		8;6;8;8;8;9;2;7;2;7;7;3;9	8;9;2;8;9;8;8;7;7;6;7;3;2	13	13			Clone Problem								0	EFO_0006336	0.2633	0
Muscle	ENSG00000178927	CYBC1	ENSG00000178927	ENSG00000178927	protein_coding	protein_coding	3.7875	3.785	3.135	3.135	1	1	0.00271477	0.0267464	0.983198	0.983198	1_to_1	identical gene model		7;4;6;8;2;6;6;7;3;7;8;8;2;4;6;8;5;5;3;5;5;3;2;2;4;4;6;2;6;7;2;6;6;6;2;6;5;7;8;2	7;4;2;6;8;4;6;5;2;3;7;6;6;7;7;8;5;5;6;8;8;5;3;6;6;6;7;6;8;5;2;3;4;4;6;2;2;2;2;2	40	40	diff_parts_same_contig						1	Chronic granulomatous disease 5, autosomal recessive	3	known_molec_cause	0	MONDO_0030066	0.50817	0
Muscle	ENSG00000178928	TPRX1	ENSG00000178928	ENSG00000178928	protein_coding	protein_coding					0	0					1_to_1	identical gene model		2;4;3	2;4;3	3	3											0	EFO_0004799	0.032766	0
Muscle	ENSG00000178934	LGALS7B	ENSG00000178934	ENSG00000178934	protein_coding	protein_coding	4.71	4.71	3.8	3.8	0	0	0.00271477	0.0267464	0.848384	0.848384	1_to_1	identical gene model		4;2	4;2	2	2	diff_parts_same_contig		Clone Problem	Clone Problem							0	Orphanet_79506	0.047351	0
Muscle	ENSG00000178935	ZNF552	ENSG00000178935	ENSG00000178935	protein_coding	protein_coding	2.57	2.56375	2.06	2.06	1	1	0.00271477	0.0267464	0.683253	0.683253	1_to_1	identical gene model		3;2;3;2	2;3;3;2	4	4	diff_parts_same_contig, new_contig_added										0	EFO_0004696	0.068094	0
Muscle	ENSG00000178947	SMIM10L2A	ENSG00000178947	ENSG00000178947	protein_coding	protein_coding	0.6275	0.6275	0.665	0.665	1	1	0.00271477	0.0267464	0	0	1_to_1	identical gene model		2	2	1	1	diff_parts_same_contig										0	EFO_0000519	0.035719	0
Muscle	ENSG00000178950	GAK	ENSG00000178950	ENSG00000178950	protein_coding	protein_coding	17.0263	17.0138	14.115	14.115	1	1	0.00271477	0.0267464	0.949123	0.949123	1_to_1	identical gene model		28;4;2;4;4;3;10;3;3;2;11;5;5;25;5;3;9;4;4;3;7;9;4	2;28;4;11;25;3;7;9;9;5;3;4;10;3;4;2;4;5;5;4;3;4;3	23	23	diff_parts_same_contig		GRC Housekeeping, Localization Problem								0	MONDO_0005180	0.23206	0
Muscle	ENSG00000178951	ZBTB7A	ENSG00000178951	ENSG00000178951	protein_coding	protein_coding	7.99	7.98375	7.665	7.665	1	1	0.00271477	0.0267464	0.693356	0.693356	1_to_1	identical gene model		3;3	3;3	2	2	diff_parts_same_contig		Variation	Variation			1	Macrocephaly, neurodevelopmental delay, lymphoid hyperplasia, and persistent fetal hemoglobin	3	known_molec_cause	0	EFO_0004526	0.33182	0
Muscle	ENSG00000178952	TUFM	ENSG00000178952	ENSG00000178952	protein_coding	protein_coding	95.7763	95.7013	97.865	97.685	1	1	0.00271477	0.0267464	0.831179	0.831179	1_to_1	identical gene model		10;2;7;3	10;3;7;2	4	4							1	Combined oxidative phosphorylation deficiency 4	3	known_molec_cause	0	Orphanet_254925	0.75208	0
Muscle	ENSG00000178965	ERICH3	ENSG00000178965	ENSG00000178965	protein_coding	protein_coding					0	0			1	1	1_to_1	identical gene model		15;7;3;5;4	3;15;4;7;5	5	5	new_contig_added, diff_parts_same_contig		Clone Problem								0	EFO_0006797	0.20908	0
Muscle	ENSG00000178966	RMI1	ENSG00000178966	ENSG00000178966	protein_coding	protein_coding	0.113333	0.113333	0.11	0.11	0	0	0.00271477	0.0267464	0.987536	0.987536	1_to_1	identical gene model		3;3	3;3	2	2											0	EFO_0000311	0.53165	0
Muscle	ENSG00000178971	CTC1	ENSG00000178971	ENSG00000178971	protein_coding	protein_coding	5.11875	5.115	4.495	4.495	1	1	0.00271477	0.0267464	0.912776	0.912776	1_to_1	identical gene model	0.999937	22;7;7;8;3;4;23;3;3;2;2;2;23;23	23;22;23;23;3;4;7;8;7;2;3;2;3;2	14	14	new_contig_added, diff_parts_same_contig						1	Cerebroretinal microangiopathy with calcifications and cysts	3	known_molec_cause	0	MONDO_0012815	0.7952	0
Muscle	ENSG00000178974	FBXO34	ENSG00000178974	ENSG00000178974	protein_coding	protein_coding	5.72375	5.71875	5.07	5.07	1	1	0.00271477	0.0267464	0.937364	0.937364	1_to_1	identical gene model		2;2;2;2;4;5	2;2;2;2;5;4	6	6	diff_parts_same_contig										0	EFO_0004584	0.42469	0
Muscle	ENSG00000178977	LINC00324	ENSG00000178977	ENSG00000178977	lncRNA	lncRNA	1.9225	1.9225	1.67	1.67	1	1	0.00271477	0.0267464	0	0	1_to_1	identical gene model		3	3	1	1	diff_parts_same_contig										0	EFO_0000641	0.038806	0
Muscle	ENSG00000178980	SELENOW	ENSG00000178980	ENSG00000178980	protein_coding	protein_coding	95.2613	123.453	89.775	121.98	1	1	-0.360161	0.0267464	0.994006	0.992439	1_to_1	exon_count_diff		7;6;3;5;2;5;5;2;2;3;6;6;5;4;1;6	7;7;6;6;5;5;6;2;2;5;3;5;2;4;3;1	16	16											0	EFO_0005091	0.030174	0
Muscle	ENSG00000178982	EIF3K	ENSG00000178982	ENSG00000178982	protein_coding	protein_coding	29.645	29.6225	29.74	29.735	1	1	0.00271477	0.0267464	0.996437	0.996437	1_to_1	identical gene model		8;6;7;5;4;2;4;5;4;6;7;5;8;7	7;8;6;4;5;5;8;7;5;4;6;7;2;4	14	14	diff_parts_same_contig										0	MONDO_0015263	0.076476	0
Muscle	ENSG00000178988	MRFAP1L1	ENSG00000178988	ENSG00000178988	protein_coding	protein_coding	11.2037	11.1975	9.385	9.385	1	1	0.00271477	0.0267464	0.890825	0.890825	1_to_1	identical gene model		2;1	2;1	2	2	diff_parts_same_contig		GRC Housekeeping, Localization Problem								0	EFO_0004584	0.10872	0
Muscle	ENSG00000178996	SNX18	ENSG00000178996	ENSG00000178996	protein_coding	protein_coding	3.52	3.51875	2.745	2.745	1	1	0.00271477	0.0267464	0.728871	0.728871	1_to_1	identical gene model		2;1;2	2;2;1	3	3	diff_parts_same_contig										0	EFO_0004747	0.23514	0
Muscle	ENSG00000178997	EXD1	ENSG00000178997	ENSG00000178997	protein_coding	protein_coding					0	0					1_to_1	identical gene model		10;12;3;2;6	10;2;12;6;3	5	5											0	EFO_0004339	0.29744	0
Muscle	ENSG00000178999	AURKB	ENSG00000178999	ENSG00000178999	protein_coding	protein_coding	1.75	1.75	1.75	1.75	0	0			0.981949	0.981949	1_to_1	identical gene model		9;8;7;8;3;4;7;7;7;2;4;6;5;9	9;9;8;5;8;7;3;7;7;4;6;7;4;2	14	14	diff_parts_same_contig										0	EFO_0000702	0.30749	0
Muscle	ENSG00000179002	TAS1R2	ENSG00000179002	ENSG00000179002	protein_coding	protein_coding					0	0					1_to_1	identical gene model		6	6	1	1			GRC Housekeeping, Localization Problem, Clone Problem								0	EFO_0010750	0.26846	0
Muscle	ENSG00000179008	C14orf39	ENSG00000179008	ENSG00000179008	protein_coding	protein_coding	0.473333	0.473333	0.305	0.305	1	1	0.00271477	0.0267464	0.812661	0.812661	1_to_1	identical gene model		18;5;5;6;13	5;18;13;5;6	5	5	new_contig_added, diff_parts_same_contig						1	?Premature ovarian failure 18;Spermatogenic failure 52	3;3	known_molec_cause;known_molec_cause	0	Orphanet_399805	0.55435	0
Muscle	ENSG00000179010	MRFAP1	ENSG00000179010	ENSG00000179010	protein_coding	protein_coding	4.3475	4.3475	4.015	4.015	1	1	0.00271477	0.0267464	0.995968	0.995968	1_to_1	identical gene model		3;2;3;1;3	3;3;3;2;1	5	5	diff_parts_same_contig		GRC Housekeeping, Localization Problem								0	HP_0012864	0.0101	0
Muscle	ENSG00000179021	C3orf38	ENSG00000179021	ENSG00000179021	protein_coding	protein_coding	2.31875	2.315	1.995	1.99	1	1	0.00271477	0.0267464	0.755225	0.755225	1_to_1	identical gene model		3;2;2;3	3;3;2;2	4	4											0	EFO_0009749	0.27644	0
Muscle	ENSG00000179023	KLHDC7A	ENSG00000179023	ENSG00000179023	protein_coding	protein_coding					0	0			0	0	1_to_1	identical gene model		1	1	1	1			GRC Housekeeping, Localization Problem, Clone Problem								0	EFO_0005208	0.45116	0
Muscle	ENSG00000179028		ENSG00000179028	ENSG00000179028	lncRNA	lncRNA					0	0					1_to_1	identical gene model		2	2	1	1	new_contig_added, diff_parts_same_contig		Path Problem, Gap	Path Problem		High Signal Region								0
Muscle	ENSG00000179029	TMEM107	ENSG00000179029	ENSG00000179029	protein_coding	protein_coding	1.545	1.54333	1.095	1.09	1	1	0.00271477	0.0267464	0.877665	0.877665	1_to_1	identical gene model		5;3;3;5;2;2;3;3;5	5;2;3;5;5;3;2;3;3	9	9	diff_parts_same_contig						1	?Joubert syndrome 29;Meckel syndrome 13;Orofaciodigital syndrome XVI	3;3;3	known_molec_cause;known_molec_cause;known_molec_cause	0	Orphanet_140997	0.7242	0
Muscle	ENSG00000179031	NSA2P3	ENSG00000179031	ENSG00000179031	processed_pseudogene	processed_pseudogene					0	0					1_to_1	identical gene model		1	1	1	1			Localization Problem, Gap											0
Muscle	ENSG00000179038		ENSG00000179038	ENSG00000179038	transcribed_processed_pseudogene	transcribed_processed_pseudogene	0.18	0.18	0.18	0.18	0	0			0	0	1_to_1	identical gene model		1;1	1;1	2	2														0
Muscle	ENSG00000179041	RRS1	ENSG00000179041	ENSG00000179041	protein_coding	protein_coding	39.3563	39.305	28.14	28.14	1	1	0.00271477	0.0267464	0.0119974	0.0119974	1_to_1	identical gene model		1	1	1	1	diff_parts_same_contig										0	EFO_0004340	0.2167	0
Muscle	ENSG00000179044	EXOC3L1	ENSG00000179044	ENSG00000179044	protein_coding	protein_coding	1.15333	1.15333	1.225	1.225	1	1	0.00271477	0.0267464	0.940299	0.940299	1_to_1	identical gene model		14;12;4;4;12;11;5	14;12;12;11;4;4;5	7	7	diff_parts_same_contig										0	EFO_0005091	0.26591	0
Muscle	ENSG00000179046	TRIML2	ENSG00000179046	ENSG00000179046	protein_coding	protein_coding					0	0					1_to_1	identical gene model		8;2;2;5;4;4;7	7;8;5;4;4;2;2	7	7			GRC Housekeeping								0	EFO_0003761;EFO_0005658	0.24589	0
Muscle	ENSG00000179051	RCC2	ENSG00000179051	ENSG00000179051	protein_coding	protein_coding	6.9325	6.92125	5.055	5.045	1	1	0.00271477	0.0267464	0.612228	0.612228	1_to_1	identical gene model		12;13;2	13;2;12	3	3	diff_parts_same_contig		Clone Problem, GRC Housekeeping, Localization Problem	Clone Problem							0	EFO_0004193	0.39105	0
Muscle	ENSG00000179055	OR13D1	ENSG00000179055	ENSG00000179055	protein_coding	protein_coding					0	0					1_to_1	identical gene model		1;1	1;1	2	2											0	MONDO_0021637;EFO_0000182;EFO_0000673	0.18479	0
Muscle	ENSG00000179057	IGSF22	ENSG00000179057	ENSG00000179057	protein_coding	protein_coding	0.72	0.72	0.72	0.72	0	0			0.998044	0.998044	1_to_1	identical gene model		21;3;20;2;23	21;23;2;20;3	5	5	diff_parts_same_contig										0	EFO_0007877;MONDO_0007079	0.2987	0
Muscle	ENSG00000179058	C9orf50	ENSG00000179058	ENSG00000179058	protein_coding	protein_coding	0.1	0.1	0.1	0.1	0	0			0.5	0.5	1_to_1	identical gene model		7;5;6	7;6;5	3	3											0	EFO_0004339	0.23017	0
Muscle	ENSG00000179059	ZFP42	ENSG00000179059	ENSG00000179059	protein_coding	protein_coding					0	0					1_to_1	identical gene model		4;3;1	4;3;1	3	3			GRC Housekeeping								0	EFO_1000566	0.40353	0
Muscle	ENSG00000179066		ENSG00000179066	ENSG00000179066	lncRNA	lncRNA	0.49	0.49	0.515	0.515	1	1	0.00271477	0.0267464	0.595238	0.595238	1_to_1	identical gene model		1;1;2;2;2	2;2;1;1;2	5	5	new_contig_added, diff_parts_same_contig										0	EFO_0003060	0.051773	0
Muscle	ENSG00000179071	CCDC89	ENSG00000179071	ENSG00000179071	protein_coding	protein_coding	0.772857	0.772857	0.82	0.82	1	1	0.00271477	0.0267464	0	0	1_to_1	identical gene model		1	1	1	1	diff_parts_same_contig										0	EFO_0004339	0.042264	0
Muscle	ENSG00000179073	TAAR3P	ENSG00000179073	ENSG00000179073	transcribed_unprocessed_pseudogene	transcribed_unprocessed_pseudogene					0	0					1_to_1	identical gene model		1;1	1;1	2	2	diff_parts_same_contig		Variation	Variation							0	EFO_0000180	0.0036958	0
Muscle	ENSG00000179082	LINC02913	ENSG00000179082	ENSG00000179082	lncRNA	lncRNA	0.36	0.36	0.365	0.365	1	1	0.00271477	0.0267464	0	0	1_to_1	identical gene model		2	2	1	1											0	EFO_0000305	0.043272	0
Muscle	ENSG00000179083	FAM133A	ENSG00000179083	ENSG00000179083	protein_coding	protein_coding					0	0					1_to_1	identical gene model		3;4	3;4	2	2	diff_parts_same_contig		Localization Problem, Gap								0	EFO_0007015	0.31241	0
Muscle	ENSG00000179085	DPM3	ENSG00000179085	ENSG00000179085	protein_coding	protein_coding	32.5625	32.5438	32.49	32.44	1	1	0.00271477	0.0267464	0.907648	0.907648	1_to_1	identical gene model		2;1;2	2;1;2	3	3			GRC Housekeeping				1	?Muscular dystrophy-dystroglycanopathy (congenital with impaired intellectual development), type B, 15;Muscular dystrophy-dystroglycanopathy (limb-girdle), type C, 15	3;3	known_molec_cause;known_molec_cause	0	MONDO_0013049	0.77657	0
Muscle	ENSG00000179088	C12orf42	ENSG00000179088	ENSG00000179088	protein_coding	protein_coding	0.82	0.82	0.82	0.82	0	0			0.5	0.5	1_to_1	identical gene model		6;7;11;4;9;4;7;6;5;5;7;7;3;4;5;6	11;4;5;3;7;7;6;6;6;9;7;7;5;5;4;4	16	16											0	EFO_0004995	0.47443	0
Muscle	ENSG00000179091	CYC1	ENSG00000179091	ENSG00000179091	protein_coding	protein_coding	94.8088	94.7262	100.41	100.28	1	1	0.00310093	0.0267464	0.938982	0.938996	1_to_1	identical gene model		7;2;3;6	6;7;3;2	4	4			Gap	Gap			1	Mitochondrial complex III deficiency, nuclear type 6	3	known_molec_cause	0	Orphanet_1460	0.74416	0
Muscle	ENSG00000179094	PER1	ENSG00000179094	ENSG00000179094	protein_coding	protein_coding	14.0488	14.04	10.8	10.785	1	1	0.00271477	0.0267464	0.992288	0.992288	1_to_1	identical gene model		23;18;3;2;4;5;2;6;2;3;22;16;4;22;3;2;4;3;3	23;22;22;2;3;2;4;2;18;16;3;3;2;3;5;6;4;3;4	19	19	diff_parts_same_contig										0	EFO_0000389	0.36995	1			yes
Muscle	ENSG00000179097	HTR1F	ENSG00000179097	ENSG00000179097	protein_coding	protein_coding	0.24	0.24	0.25	0.25	0	0	0.00271477	0.0267464	0	0	1_to_1	identical gene model		1	1	1	1											0	MONDO_0005277	0.59977	0
Muscle	ENSG00000179101	H3P47	ENSG00000179101	ENSG00000179101	processed_pseudogene	processed_pseudogene					0	0			1	1	1_to_1	identical gene model		1	1	1	1			Gap								0	EFO_0000182	0.093863	0
Muscle	ENSG00000179104	TMTC2	ENSG00000179104	ENSG00000179104	protein_coding	protein_coding	0.15	0.15	0.15	0.15	0	0	0.00271477	0.0267464	0.99668	0.99668	1_to_1	identical gene model		12;11;6;13;8	8;12;6;11;13	5	5											0	EFO_0009270	0.36226	0
Muscle	ENSG00000179111	HES7	ENSG00000179111	ENSG00000179111	protein_coding	protein_coding	0.18	0.18	0.18	0.18	0	0			0.625	0.625	1_to_1	identical gene model		4;4;5	4;4;5	3	3	diff_parts_same_contig						1	Spondylocostal dysostosis 4, autosomal recessive	3	known_molec_cause	0	Orphanet_2311	0.72301	0
Muscle	ENSG00000179115	FARSA	ENSG00000179115	ENSG00000179115	protein_coding	protein_coding	2.39143	2.39	2.35	2.35	1	1	0.00271477	0.0267464	0.997078	0.997078	1_to_1	identical gene model		13;12;13;6;5;3;14;12;6;10	13;14;12;13;12;5;10;6;6;3	10	10							1	?Rajab interstitial lung disease with brain calcifications 2	3	known_molec_cause	0	MONDO_0100215	0.41578	0
Muscle	ENSG00000179119	SPTY2D1	ENSG00000179119	ENSG00000179119	protein_coding	protein_coding	3.14	3.13875	3.255	3.25	1	1	0.00271477	0.0267464	0.630727	0.630727	1_to_1	identical gene model		6;4;3	6;4;3	3	3											0	EFO_0004339	0.26798	0
Muscle	ENSG00000179131		ENSG00000179131	ENSG00000179131	processed_pseudogene	processed_pseudogene	1.42	1.42	1.42	1.42	0	0			0	0	1_to_1	identical gene model		1	1	1	1	diff_parts_same_contig													0
Muscle	ENSG00000179133	C10orf67	ENSG00000179133	ENSG00000179133	protein_coding	protein_coding	0.13	0.13	0.13	0.13	0	0	0.00271477	0.0267464	0.975321	0.975321	1_to_1	identical gene model		5;9;15;16;6;5	15;16;9;6;5;5	6	6				GRC Housekeeping							0	EFO_0009270	0.40635	0
Muscle	ENSG00000179134	SAMD4B	ENSG00000179134	ENSG00000179134	protein_coding	protein_coding	33.3188	33.275	33.925	33.9	1	1	0.00271477	0.0267464	0.962299	0.962299	1_to_1	identical gene model		16;2;4;1;2;5;3;13;3;2;1;4;12;13	4;13;16;1;3;12;13;2;5;2;2;4;3;1	14	14	diff_parts_same_contig		Variation	Variation							0	EFO_0007010	0.18587	0
Muscle	ENSG00000179136	LINC00670	ENSG00000179136	ENSG00000179136	lncRNA	lncRNA					0	0			1	1	1_to_1	identical gene model		4;3;5;4;4	4;4;5;3;4	5	5											0	HP_0001636	0.0061287	0
Muscle	ENSG00000179141	MTUS2-AS1	ENSG00000179141	ENSG00000179141	lncRNA	lncRNA	0.21	0.21	0.21	0.21	0	0			0.2	0.2	1_to_1	identical gene model		4;4;2	4;4;2	3	3														0
Muscle	ENSG00000179142	CYP11B2	ENSG00000179142	ENSG00000179142	protein_coding	protein_coding					0	0					1_to_1	identical gene model		9	9	1	1	diff_parts_same_contig		Gap	Gap, GRC Housekeeping			1	Aldosterone to renin ratio raised;Hypoaldosteronism, congenital, due to CMO I deficiency;Hypoaldosteronism, congenital, due to CMO II deficiency;{Low renin hypertension, susceptibility to}	3;3;3;3	known_molec_cause;known_molec_cause;known_molec_cause;known_molec_cause	0	Orphanet_427	0.7358	0
Muscle	ENSG00000179144	GIMAP7	ENSG00000179144	ENSG00000179144	protein_coding	protein_coding	44.6525	44.6238	38.605	38.545	1	1	0.00271477	0.0267464	0	0	1_to_1	identical gene model		2	2	1	1											0	EFO_0007990	0.26292	0
Muscle	ENSG00000179148	ALOXE3	ENSG00000179148	ENSG00000179148	protein_coding	protein_coding					0	0					1_to_1	identical gene model		16;15;16;2	15;16;2;16	4	4	diff_parts_same_contig						1	Ichthyosis, congenital, autosomal recessive 3	3	known_molec_cause	0	Orphanet_79394	0.75841	0
Muscle	ENSG00000179151	EDC3	ENSG00000179151	ENSG00000179151	protein_coding	protein_coding	1.95571	1.95429	0.29	0.29	1	1	0.00271477	0.0267464	0.992274	0.992274	1_to_1	identical gene model		7;10;3;3;2;5;3;6;4;4;5;4;2;8;2;4;2;3;9	7;9;6;10;8;2;3;4;2;5;4;5;4;3;3;2;2;4;3	19	19	diff_parts_same_contig, new_contig_added		Variation	Variation			1	?Intellectual developmental disorder, autosomal recessive 50	3	known_molec_cause	0	MONDO_0019502	0.46214	0
Muscle	ENSG00000179152	TCAIM	ENSG00000179152	ENSG00000179152	protein_coding	protein_coding	1.5	1.49875	1.63	1.63	1	1	0.00271477	0.0267464	0.990316	0.990316	1_to_1	identical gene model		11;4;4;11;11;9;11;5;5;2;4;4	4;11;4;4;5;11;5;11;11;2;9;4	12	12											0	EFO_0004340	0.2888	0
Muscle	ENSG00000179157	RPS2P28	ENSG00000179157	ENSG00000179157	processed_pseudogene	processed_pseudogene					0	0					1_to_1	identical gene model		1	1	1	1	diff_parts_same_contig		Variation, GRC Housekeeping	GRC Housekeeping										0
Muscle	ENSG00000179163	FUCA1	ENSG00000179163	ENSG00000179163	protein_coding	protein_coding	20.3588	20.3475	15.405	15.395	1	1	0.00271477	0.0267464	0	0	1_to_1	identical gene model		8	8	1	1			Clone Problem				1	Fucosidosis	3	known_molec_cause	1	Orphanet_349	0.8217	0
Muscle	ENSG00000179165	PXT1	ENSG00000179165	ENSG00000179165	protein_coding	protein_coding	0.26	0.26	0.25	0.25	1	1	0.00271477	0.0267464	0.3	0.3	1_to_1	identical gene model		5;3	5;3	2	2			Variation, GRC Housekeeping	GRC Housekeeping							0	EFO_0004584	0.35466	0
Muscle	ENSG00000179168	GGN	ENSG00000179168	ENSG00000179168	protein_coding	protein_coding	0.6175	0.615	0.225	0.225	1	1	0.00271477	0.0267464	0.612554	0.612554	1_to_1	identical gene model		4;5;2;2;4	4;5;4;2;2	5	5							1	Spermatogenic failure 69	3	known_molec_cause	0	EFO_0001663	0.059168	0
Muscle	ENSG00000179170	OR7E97P	ENSG00000179170	ENSG00000179170	unprocessed_pseudogene	unprocessed_pseudogene					0	0			1	1	1_to_1	identical gene model		1	1	1	1	diff_parts_same_contig													0
Muscle	ENSG00000179172	HNRNPCL1	ENSG00000179172	ENSG00000179172	protein_coding	protein_coding	0.225	0.24	0.225	0.24	0	0			0	0.5	1_to_1	identical gene model	0.999634	2	2	1	1	new_contig_added		Missing sequence, Gap, Path Problem, GRC Housekeeping, Localization Problem	Missing sequence, Gap, Path Problem							0	EFO_0006940	0.15129	0
Muscle	ENSG00000179178	TMEM125	ENSG00000179178	ENSG00000179178	protein_coding	protein_coding					0	0					1_to_1	identical gene model		4;4;2;3	4;4;2	4	3			Clone Problem								0	EFO_0010972	0.15945	0
Muscle	ENSG00000179195	ZNF664	ENSG00000179195	ENSG00000179195	protein_coding	protein_coding	2.6175	2.615	2.12	2.115	1	1	0.00271477	0.0267464	0.996078	0.996078	1_to_1	identical gene model		5;5;5;5;3;3;6;2;2;4;6;2;4;5	5;6;5;5;5;4;2;2;6;4;3;5;3;2	14	14	diff_parts_same_contig										0	EFO_0004612	0.34804	0
Muscle	ENSG00000179213	SIGLECL1	ENSG00000179213	ENSG00000179213	protein_coding	protein_coding					0	0					1_to_1	identical gene model		6;5;3;5;4;3;3;5	5;5;3;3;6;5;4	8	7	new_contig_added, diff_parts_same_contig										0	EFO_0007988	0.30912	0
Muscle	ENSG00000179218	CALR	ENSG00000179218	ENSG00000179218	protein_coding	protein_coding	45.0938	45.065	39.735	39.67	1	1	0.00271477	0.0267464	0.88526	0.88526	1_to_1	identical gene model		9;6;2;2;3;6;4	3;9;4;6;6;2;2	7	7							1	Myelofibrosis, somatic;Thrombocythemia, somatic	3;3	known_molec_cause;known_molec_cause	0	EFO_0000616	0.58313	1			yes
Muscle	ENSG00000179219	LINC00311	ENSG00000179219	ENSG00000179219	lncRNA	lncRNA	0.41	0.4	0.41	0.4	0	0			0	0	1_to_1	identical gene model		2	2	1	1	diff_parts_same_contig										0	EFO_0000641	0.070959	0
Muscle	ENSG00000179222	MAGED1	ENSG00000179222	ENSG00000179222	protein_coding	protein_coding	1.92143	1.93	2.04	2.04	1	1	-0.000821364	0.834597	0.99637	0.996361	1_to_1	identical gene model	0.999995	13;14;13;13;2;3;2;3;12;6	13;13;13;14;2;6;12;2;3;3	10	10	new_contig_added, diff_parts_same_contig		Path Problem, Gap	Path Problem							0	EFO_0000304	0.23588	0
Muscle	ENSG00000179240	GVQW3	ENSG00000179240	ENSG00000179240	protein_coding	protein_coding	0.411429	0.411429	0.31	0.31	1	1	0.00271477	0.0267464	0.798431	0.798431	1_to_1	identical gene model		2;2;2;4;2;3;3;2;1;2;4	2;2;4;1;2;3;2;2;2;4;3	11	11	diff_parts_same_contig										0	MONDO_0005405	0.23132	0
Muscle	ENSG00000179241	LDLRAD3	ENSG00000179241	ENSG00000179241	protein_coding	protein_coding	2.63	2.6275	2.885	2.885	1	1	0.00271477	0.0267464	0.613632	0.613632	1_to_1	identical gene model		6;6;5;2;5;3	6;5;6;5;3;2	6	6											0	EFO_0004587	0.46985	0
Muscle	ENSG00000179242	CDH4	ENSG00000179242	ENSG00000179242	protein_coding	protein_coding	0.65	0.65	0.565	0.565	1	1	0.00271477	0.0267464	0.57387	0.57387	1_to_1	exon_length_diff	0.998723	15;15;16	16;15;15	3	3	new_contig_added, diff_parts_same_contig		GRC Housekeeping	GRC Housekeeping			1	Renal cysts and diabetes syndrome;Type 2 diabetes mellitus;{Renal cell carcinoma}	3;3;3	known_molec_cause;known_molec_cause;known_molec_cause	0	EFO_0004784	0.47079	0
Muscle	ENSG00000179253		ENSG00000179253	ENSG00000179253	lncRNA	lncRNA	0.11	0.11	0.11	0.11	0	0			0	0	1_to_1	identical gene model		2	2	1	1	diff_parts_same_contig										0	EFO_0000198	0.008587	0
Muscle	ENSG00000179256	SMCO3	ENSG00000179256	ENSG00000179256	protein_coding	protein_coding					0	0			0.9375	0.9375	1_to_1	identical gene model		2	2	1	1	diff_parts_same_contig										0	EFO_0005409	0.10033	0
Muscle	ENSG00000179262	RAD23A	ENSG00000179262	ENSG00000179262	protein_coding	protein_coding	15.8387	15.8238	14.36	14.335	1	1	0.00271477	0.0267464	0.998281	0.998281	1_to_1	identical gene model		9;4;9;6;8;4;2;8;8;9;10	8;10;9;6;9;8;9;8;4;4;2	11	11											0	EFO_0000304	0.22567	0
Muscle	ENSG00000179270	PCARE	ENSG00000179270	ENSG00000179270	protein_coding	protein_coding	0.4275	0.4275	0.315	0.315	1	1	0.00271477	0.0267464	0.00793651	0.00793651	1_to_1	identical gene model		2;3	3;2	2	2							1	Retinitis pigmentosa 54	3	known_molec_cause	0	Orphanet_791	0.77847	0
Muscle	ENSG00000179271	GADD45GIP1	ENSG00000179271	ENSG00000179271	protein_coding	protein_coding	97.8125	97.72	91.31	91.26	1	1	0.00271477	0.0267464	0.693088	0.693088	1_to_1	identical gene model		2	2	1	1											0	EFO_0000182	0.093033	0
Muscle	ENSG00000179277	MEIS3P1	ENSG00000179277	ENSG00000179277	processed_pseudogene	processed_pseudogene	3.58857	3.58714	3.54	3.54	1	1	0.00271477	0.0267464	0.0289021	0.0289021	1_to_1	identical gene model		1	1	1	1														0
Muscle	ENSG00000179284	DAND5	ENSG00000179284	ENSG00000179284	protein_coding	protein_coding					0	0			1	1	1_to_1	identical gene model		2;4	4;2	2	2	diff_parts_same_contig										0	Orphanet_157769	0.25871	0
Muscle	ENSG00000179292	TMEM151A	ENSG00000179292	ENSG00000179292	protein_coding	protein_coding					0	0			0	0	1_to_1	identical gene model		2	2	1	1	diff_parts_same_contig										0	EFO_0004612;EFO_0004614	0.11169	0
Muscle	ENSG00000179295	PTPN11	ENSG00000179295	ENSG00000179295	protein_coding	protein_coding	39.5463	39.515	41.395	41.325	1	1	0.00271477	0.0267464	0.552765	0.552765	1_to_1	identical gene model		16;11;4;2;15;5;6	2;11;16;6;15;4;5	7	7	diff_parts_same_contig						1	LEOPARD syndrome 1;Leukemia, juvenile myelomonocytic, somatic;Metachondromatosis;Noonan syndrome 1	3;3;3;3	known_molec_cause;known_molec_cause;known_molec_cause;known_molec_cause	1	MONDO_0018997	0.8199	1			yes
Muscle	ENSG00000179299	NSUN7	ENSG00000179299	ENSG00000179299	protein_coding	protein_coding	0.53	0.53	0.53	0.53	0	0			0.857143	0.857143	1_to_1	identical gene model		11;12;5;5;3;6;3	11;12;6;5;3;5;3	7	7			GRC Housekeeping, Localization Problem								0	EFO_0010750	0.27444	0
Muscle	ENSG00000179300	RTL3	ENSG00000179300	ENSG00000179300	protein_coding	protein_coding	0.463333	0.463333	0.4	0.4	0	0	0.00271477	0.0267464	0	0	1_to_1	identical gene model		2	2	1	1			Localization Problem, Gap								0	Orphanet_88616	0.079153	0
Muscle	ENSG00000179304	FAM156B	ENSG00000179304	ENSG00000179304	protein_coding	protein_coding	1.2075	0.346667	0.855	0.43	1	0	3.78931	0.0267464	0.983692	0.999182	1_to_1	identical gene model	0.999926	3;3;4;4;4;4;3;4	4;4;4;3;4;3;3	8	7	new_contig_added		Path Problem, Gap	Path Problem										0
Muscle	ENSG00000179314	WSCD1	ENSG00000179314	ENSG00000179314	protein_coding	protein_coding	1.175	1.17333	0.97	0.97	1	1	0.00271477	0.0267464	0.99738	0.99738	1_to_1	identical gene model		9;10;7;2;2;8;9;9;3;2;4	2;9;8;3;9;10;9;2;2;7;4	11	11			Unknown	Unknown							0	EFO_0004703	0.33915	0
Muscle	ENSG00000179331	RAB39A	ENSG00000179331	ENSG00000179331	protein_coding	protein_coding	0.268	0.268	0.19	0.19	1	1	0.00271477	0.0267464	0	0	1_to_1	identical gene model		2	2	1	1	diff_parts_same_contig										0	EFO_0005674	0.24807	0
Muscle	ENSG00000179335	CLK3	ENSG00000179335	ENSG00000179335	protein_coding	protein_coding	7.615	7.61125	8.095	8.095	1	1	0.00271477	0.0267464	0.977055	0.977055	1_to_1	identical gene model		13;13;12;12;5;8;3;2;3;2;5;3;8;6;6;8;7;5;3;2;7;1;4;6;7;9;3	6;2;13;12;3;13;12;7;7;5;4;6;7;3;3;6;9;2;8;8;8;5;3;5;2;3;1	27	27	new_contig_added, diff_parts_same_contig										0	EFO_0007872	0.10215	0
Muscle	ENSG00000179342		ENSG00000179342	ENSG00000179342	processed_pseudogene	processed_pseudogene					0	0					1_to_1	identical gene model		1	1	1	1	diff_parts_same_contig													0
Muscle	ENSG00000179344	HLA-DQB1	ENSG00000179344	ENSG00000179344	protein_coding	protein_coding	3.24	3.23667	1.96	1.96	0	0	0.00271477	0.0267464	0.99584	0.99584	1_to_1	identical gene model		6;4;3;6;5;2;2;5;3	6;4;3;6;5;3;2;2;5	9	9		yes	Path Problem, Variation, GRC Housekeeping	Path Problem, Variation, GRC Housekeeping			1	{Celiac disease, susceptibility to};{Creutzfeldt-Jakob disease, variant, resistance to};{Diabetes mellitus, insulin-dependent-1};{Multiple sclerosis, susceptibility to, 1}	3;3;2;3	known_molec_cause;known_molec_cause;linakge_mapping;known_molec_cause	0	MONDO_0005147	0.37221	0
Muscle	ENSG00000179348	GATA2	ENSG00000179348	ENSG00000179348	protein_coding	protein_coding	1.4675	1.4675	1.07	1.07	1	1	0.00271477	0.0267464	0.93755	0.93755	1_to_1	identical gene model		6;6;7;2;3;3	6;6;2;7;3	6	5	diff_parts_same_contig						1	Emberger syndrome;Immunodeficiency 21;{Leukemia, acute myeloid, susceptibility to};{Myelodysplastic syndrome, susceptibility to}	3;3;3;3	known_molec_cause;known_molec_cause;known_molec_cause;known_molec_cause	0	Orphanet_228423	0.79437	1			yes
Muscle	ENSG00000179361	ARID3B	ENSG00000179361	ENSG00000179361	protein_coding	protein_coding	0.6625	0.6625	0.325	0.325	1	1	0.00271477	0.0267464	0.985888	0.985888	1_to_1	identical gene model		9;2;3;2;4;9	9;9;4;3;2;2	6	6	diff_parts_same_contig										0	EFO_0004584	0.21009	0
Muscle	ENSG00000179362	HMGN2P46	ENSG00000179362	ENSG00000179362	transcribed_processed_pseudogene	transcribed_processed_pseudogene	0.213333	0.213333	0.13	0.13	0	0	0.00271477	0.0267464	0.458333	0.458333	1_to_1	identical gene model		4;4;6;6;5;2;2;1	6;4;4;6;5;2;2;1	8	8											0	EFO_0000311	0.0018479	0
Muscle	ENSG00000179363	TMEM31	ENSG00000179363	ENSG00000179363	protein_coding	protein_coding	0.736667	0.736667	0.46	0.46	1	1	0.00271477	0.0267464	0	0	1_to_1	identical gene model		3	3	1	1	diff_parts_same_contig		Localization Problem, Gap								0	EFO_0000311	0.016149	0
Muscle	ENSG00000179364	PACS2	ENSG00000179364	ENSG00000179364	protein_coding	protein_coding	25.9537	26.4112	27.065	27.66	1	1	-0.0629569	0.0267464	0.964681	0.962981	1_to_1	identical gene model		24;24;25;5;23;8;2;4;2;2;18;9;4;5	24;24;25;23;2;5;5;18;8;9;2;4;4;2	14	14	diff_parts_same_contig, new_contig_added		Unknown	Unknown			1	Developmental and epileptic encephalopathy 66	3	known_molec_cause	0	MONDO_0054845	0.67121	0
Muscle	ENSG00000179381	OR4K11P	ENSG00000179381	ENSG00000179381	unprocessed_pseudogene	unprocessed_pseudogene					0	0					1_to_1	identical gene model		1	1	1	1	diff_parts_same_contig		GRC Housekeeping	GRC Housekeeping, Localization Problem										0
Muscle	ENSG00000179387	ELMOD2	ENSG00000179387	ENSG00000179387	protein_coding	protein_coding	2.4575	2.4575	2.235	2.235	1	1	0.00271477	0.0267464	0.492935	0.492935	1_to_1	identical gene model		9;3;6;2;2;3;5;5	9;3;2;2;6;5;5;3	8	8	diff_parts_same_contig										0	MONDO_0005090;Orphanet_3057	0.059458	0
Muscle	ENSG00000179388	EGR3	ENSG00000179388	ENSG00000179388	protein_coding	protein_coding	0.74	0.74	0.34	0.34	1	1	0.00271477	0.0267464	0.775738	0.775738	1_to_1	identical gene model		2;2;3;2;2	2;2;3;2;2	5	5	diff_parts_same_contig										0	EFO_0004875	0.26016	0
Muscle	ENSG00000179397	CATSPERE	ENSG00000179397	ENSG00000179397	protein_coding	protein_coding	0.576667	0.576667	0.55	0.55	0	0	0.00271477	0.0267464	0.954667	0.954667	1_to_1	identical gene model		19;21;22;18;6;10;16;7;3;2	16;22;19;6;21;7;18;10;3;2	10	10											0	EFO_0004526	0.18099	0
Muscle	ENSG00000179399	GPC5	ENSG00000179399	ENSG00000179399	protein_coding	protein_coding	0.1	0.1	0.1	0.1	0	0			0	0	1_to_1	identical gene model		8;3;2;3	8;3;3;2	4	4	new_contig_added, diff_parts_same_contig				High Signal Region,Low Mappability						0	MONDO_0100096	0.54092	1			yes
Muscle	ENSG00000179403	VWA1	ENSG00000179403	ENSG00000179403	protein_coding	protein_coding	1.62	1.61857	0.52	0.51	1	1	0.00271477	0.0267464	0.946999	0.946999	1_to_1	identical gene model		3;2;3;2	2;3;3;2	4	4	diff_parts_same_contig		Localization Problem	Localization Problem			1	Neuropathy, hereditary motor, with myopathic features	3	known_molec_cause	0	EFO_1001902	0.38583	0
Muscle	ENSG00000179406	LINC00174	ENSG00000179406	ENSG00000179406	lncRNA	lncRNA	5.935	5.915	4.16	4.155	1	1	0.00567117	0.158643	0.370473	0.370975	1_to_1	identical gene model		2;2;4;7;7;4;12;11;23;12;12;24;1	7;4;4;23;24;2;12;12;11;7;2;1	13	12	diff_parts_same_contig										0	MONDO_0018079	0.012935	0
Muscle	ENSG00000179407	DNAJB8	ENSG00000179407	ENSG00000179407	protein_coding	protein_coding					0	0			1	1	1_to_1	identical gene model	0.999737	3;2	2;3	2	2	new_contig_added, diff_parts_same_contig										0	EFO_0004842	0.34185	0
Muscle	ENSG00000179409	GEMIN4	ENSG00000179409	ENSG00000179409	protein_coding	protein_coding	0.951429	0.948571	1.02	1.01	1	1	0.00271477	0.0267464	0.985291	0.985291	1_to_1	identical gene model		2;3;3;3;3;2;1	2;1;3;3;3;2;3	7	7							1	Neurodevelopmental disorder with microcephaly, cataracts, and renal abnormalities	3	known_molec_cause	0	MONDO_0060664	0.58542	0
Muscle	ENSG00000179412	HNRNPCL4		ENSG00000179412		protein_coding						0				1	hg38_spec_gene				1		1	new_contig_added			Missing sequence, Gap, GRC Housekeeping, Path Problem							0	MONDO_0011060	0.061613	0
Muscle	ENSG00000179420	OR6W1P	ENSG00000179420	ENSG00000179420	transcribed_unprocessed_pseudogene	transcribed_unprocessed_pseudogene					0	0					1_to_1	identical gene model		2;1	2;1	2	2	new_contig_added		Unknown	Unknown										0
Muscle	ENSG00000179428	IL6-AS1	ENSG00000179428	ENSG00000179428	lncRNA	lncRNA	0.753333	0.75	0.37	0.37	0	0	0.00271477	0.0267464	0	0	1_to_1	identical gene model		2	2	1	1											0	EFO_0003884	0.0024161	0
Muscle	ENSG00000179431	FJX1	ENSG00000179431	ENSG00000179431	protein_coding	protein_coding	0.824286	0.821429	0.99	0.99	1	1	0.00271477	0.0267464	0.459974	0.459974	1_to_1	identical gene model		1;2	1;2	2	2	diff_parts_same_contig										0	MONDO_0018982	0.080527	0
Muscle	ENSG00000179443	OR13C6P	ENSG00000179443	ENSG00000179443	unprocessed_pseudogene	unprocessed_pseudogene	1.66	1.66	1.89	1.89	0	0	0.00271477	0.0267464	0	0	1_to_1	identical gene model		1	1	1	1														0
Muscle	ENSG00000179447	SLC24A3-AS1	ENSG00000179447	ENSG00000179447	lncRNA	lncRNA	0.12	0.12	0.12	0.12	0	0			0	0	1_to_1	identical gene model		8	8	1	1											0	EFO_1001056	0.0033137	0
Muscle	ENSG00000179452	LINC01699	ENSG00000179452	ENSG00000179452	lncRNA	lncRNA					0	0					1_to_1	identical gene model		3	3	1	1														0
Muscle	ENSG00000179454	KLHL28	ENSG00000179454	ENSG00000179454	protein_coding	protein_coding	1.86625	1.86375	1.7	1.695	1	1	0.00271477	0.0267464	0.641812	0.641812	1_to_1	identical gene model		5;5;3;3;2;3;3	5;5;3;2;3;3;3	7	7											0	MONDO_0018772	0.50709	0
Muscle	ENSG00000179455	MKRN3	ENSG00000179455	ENSG00000179455	protein_coding	protein_coding	1.23571	1.23571	0.71	0.71	1	1	0.00271477	0.0267464	0.376324	0.376324	1_to_1	identical gene model		1;3;2;3;3;2;3	1;3;2;2;3;3;3	7	7	new_contig_added, diff_parts_same_contig		Path Problem, Gap, GRC Housekeeping	Path Problem, Gap, GRC Housekeeping			1	Precocious puberty, central, 2	3	known_molec_cause	0	MONDO_0014137	0.6568	0
Muscle	ENSG00000179456	ZBTB18	ENSG00000179456	ENSG00000179456	protein_coding	protein_coding	0.70375	0.70375	0.55	0.55	1	1	0.00271477	0.0267464	0.991159	0.991159	1_to_1	identical gene model		2;2	2;2	2	2	diff_parts_same_contig						1	?Retinitis pigmentosa 58;Intellectual developmental disorder, autosomal dominant 22	3;3	known_molec_cause;known_molec_cause	0	EFO_0003847	0.61027	0
Muscle	ENSG00000179460	EEF1A1P27	ENSG00000179460	ENSG00000179460	processed_pseudogene	processed_pseudogene					0	0					1_to_1	identical gene model		1	1	1	1	diff_parts_same_contig													0
Muscle	ENSG00000179468	OR9A2	ENSG00000179468	ENSG00000179468	protein_coding	protein_coding					0	0					1_to_1	identical gene model		1	1	1	1	new_contig_added		Unknown	Unknown							0	EFO_0000621	0.21332	0
Muscle	ENSG00000179476	C14orf28	ENSG00000179476	ENSG00000179476	protein_coding	protein_coding	0.42125	0.42125	0.35	0.35	1	1	0.00271477	0.0267464	0.936166	0.936166	1_to_1	identical gene model		5;4;3;4	5;4;3;4	4	4											0	EFO_0009262	0.32857	0
Muscle	ENSG00000179477	ALOX12B	ENSG00000179477	ENSG00000179477	protein_coding	protein_coding					0	0			1	1	1_to_1	identical gene model		5;5;4;15;8;4	15;8;4;5;5;4	6	6	diff_parts_same_contig						1	Ichthyosis, congenital, autosomal recessive 2	3	known_molec_cause	0	Orphanet_79394	0.79513	0
Muscle	ENSG00000179520	SLC17A8	ENSG00000179520	ENSG00000179520	protein_coding	protein_coding					0	0					1_to_1	identical gene model		12;11;2;4	12;11;2;4	4	4							1	Deafness, autosomal dominant 25	3	known_molec_cause	0	MONDO_0019587	0.67374	0
Muscle	ENSG00000179523	EIF3J-DT	ENSG00000179523	ENSG00000179523	lncRNA	lncRNA	1.38571	1.38429	1.47	1.47	1	1	0.00271477	0.0267464	0.9753	0.9753	1_to_1	identical gene model		2;2;2;3;3;3;2	3;2;3;2;3;2;2	7	7			GRC Housekeeping	GRC Housekeeping							0	EFO_0000182	0.0029566	0
Muscle	ENSG00000179526	SHARPIN	ENSG00000179526	ENSG00000179526	protein_coding	protein_coding	36.9813	36.9487	32.05	32.05	1	1	0.00271477	0.0267464	0.91398	0.913967	1_to_1	identical gene model		8;9;3;5;2;3;3;5;6;2	3;8;9;5;6;3;5;2;2;3	10	10			Gap	Gap							0	EFO_0004518	0.14668	0
Muscle	ENSG00000179528	LBX2	ENSG00000179528	ENSG00000179528	protein_coding	protein_coding					0	0			1	1	1_to_1	identical gene model		2;2;2;2;3;1	2;2;2;3;2;1	6	6											0	EFO_0007985	0.14109	0
Muscle	ENSG00000179532	DNHD1	ENSG00000179532	ENSG00000179532	protein_coding	protein_coding	1.25625	1.2525	1.27	1.26	1	1	0.00271477	0.0267464	0.935879	0.935879	1_to_1	identical gene model		43;8;5;4;4;7;2;9;4;3;11;10;3;10;6;9;3;7	4;43;8;4;5;7;10;3;7;3;4;11;9;9;10;2;6;3	18	18	new_contig_added, diff_parts_same_contig						1	Spermatogenic failure 65	3	known_molec_cause	0	EFO_0003108	0.25871	0
Muscle	ENSG00000179542	SLITRK4	ENSG00000179542	ENSG00000179542	protein_coding	protein_coding	0.31	0.31	0.17	0.17	0	0	0.00271477	0.0267464	0.993995	0.994011	1_to_1	exon_count_diff		2;10;10	2;2;2	3	3	new_contig_added		Path Problem	Path Problem							0	EFO_0000182	0.074286	0
Muscle	ENSG00000179546	HTR1D	ENSG00000179546	ENSG00000179546	protein_coding	protein_coding					0	0			0	0	1_to_1	identical gene model		1	1	1	1	diff_parts_same_contig		Clone Problem								0	MONDO_0005277	0.60826	0
Muscle	ENSG00000179562	GCC1	ENSG00000179562	ENSG00000179562	protein_coding	protein_coding	6.71	6.705	6.005	6.005	1	1	0.00271477	0.0267464	0.181281	0.181281	1_to_1	identical gene model		2;4;3	2;3	3	2	diff_parts_same_contig										0	MONDO_0005148	0.18066	0
Muscle	ENSG00000179564	LSMEM2	ENSG00000179564	ENSG00000179564	protein_coding	protein_coding	16.5225	16.5175	15.165	15.16	1	1	0.00271477	0.0267464	0.557606	0.557606	1_to_1	identical gene model		4	4	1	1	new_contig_added		Clone Problem	Clone Problem							0	EFO_0007986	0.27211	0
Muscle	ENSG00000179571	NBPF17P	ENSG00000179571	ENSG00000179571	unprocessed_pseudogene	unprocessed_pseudogene					0	0					1_to_1	identical gene model	0.999236	16	16	1	1	new_contig_added		Gap, Path Problem, GRC Housekeeping	Gap, Clone Problem, Path Problem							0	EFO_0000621	0.0027513	0
Muscle	ENSG00000179577		ENSG00000179577	ENSG00000179577	lncRNA	lncRNA					0	0					1_to_1	exon_count_diff		1;1	1	2	1				GRC Housekeeping							0	EFO_0003060	0.028975	0
Muscle	ENSG00000179580	RNF151	ENSG00000179580	ENSG00000179580	protein_coding	protein_coding					0	0			1	1	1_to_1	identical gene model		3;4;4	4;4;3	3	3	diff_parts_same_contig										0	EFO_0007986	0.027476	0
Muscle	ENSG00000179583	CIITA	ENSG00000179583	ENSG00000179583	protein_coding	protein_coding	7.81375	7.8075	2.665	2.66	1	1	0.00271477	0.0267464	0.947185	0.947185	1_to_1	identical gene model	0.999748	20;18;11;19;8;1;2;3;10;2;2;7;18;20;6;7;5;4	7;6;20;18;20;18;19;10;8;11;7;1;3;5;4;2;2;2	18	18	new_contig_added, diff_parts_same_contig						1	Bare lymphocyte syndrome, type II, complementation group A;{Rheumatoid arthritis, susceptibility to}	3;3	known_molec_cause;known_molec_cause	0	Orphanet_572	0.71027	1			yes
Muscle	ENSG00000179588	ZFPM1	ENSG00000179588	ENSG00000179588	protein_coding	protein_coding	2.26375	2.26125	2.245	2.245	1	1	0.00271477	0.0267464	0.00925926	0.00925926	1_to_1	identical gene model		10;3;5;4;6	10;3;6;5;4	5	5	diff_parts_same_contig										0	EFO_0004309	0.48985	0
Muscle	ENSG00000179593	ALOX15B	ENSG00000179593	ENSG00000179593	protein_coding	protein_coding					0	0			1	1	1_to_1	identical gene model		13;14;13;14;12	14;13;14;13;12	5	5	diff_parts_same_contig, new_contig_added										0	EFO_0007937	0.15213	0
Muscle	ENSG00000179598	PLD6	ENSG00000179598	ENSG00000179598	protein_coding	protein_coding	2.79875	2.79375	2.795	2.79	1	1	0.00271477	0.0267464	0.143655	0.143655	1_to_1	identical gene model		2	2	1	1			GRC Housekeeping, Localization Problem								0	EFO_0000304	0.20385	0
Muscle	ENSG00000179600	GPHB5	ENSG00000179600	ENSG00000179600	protein_coding	protein_coding					0	0					1_to_1	exon_count_diff		5;6	3;2	2	2	diff_parts_same_contig		Clone Problem								0	EFO_0007814	0.30176	0
Muscle	ENSG00000179603	GRM8	ENSG00000179603	ENSG00000179603	protein_coding	protein_coding					0	0			1	1	1_to_1	identical gene model		11;11;11;2;4;3;6;5;4;2;12;5;10;4;3	11;11;4;11;3;12;3;10;6;5;2;4;4;5;2	15	15	diff_parts_same_contig, new_contig_added										0	EFO_0007660	0.4379	0
Muscle	ENSG00000179604	CDC42EP4	ENSG00000179604	ENSG00000179604	protein_coding	protein_coding	1.84857	1.84857	2.03	2.03	1	1	0.00271477	0.0267464	0.965095	0.965095	1_to_1	identical gene model		2;3;2;3;2;3;2;3;2	2;3;3;2;2;3;2;3;2	9	9				Localization Problem							0	EFO_0005674	0.079612	0
Muscle	ENSG00000179611	DGKZP1	ENSG00000179611	ENSG00000179611	processed_pseudogene	processed_pseudogene	2.21	2.2075	1.93	1.925	1	1	0.00271477	0.0267464	0	0	1_to_1	identical gene model		1	1	1	1					High Signal Region									0
Muscle	ENSG00000179615	OR2AP1	ENSG00000179615	ENSG00000179615	protein_coding	protein_coding					0	0					1_to_1	identical gene model		1;2	2;1	2	2											0	EFO_0000182	0.18479	0
Muscle	ENSG00000179626	OR6C4	ENSG00000179626	ENSG00000179626	protein_coding	protein_coding					0	0					1_to_1	identical gene model		1;2;2	2;2;1	3	3											0	EFO_0000349	0.18479	0
Muscle	ENSG00000179627	ZBTB42	ENSG00000179627	ENSG00000179627	protein_coding	protein_coding	4.27125	4.26875	3.74	3.73	1	1	0.00271477	0.0267464	0.436438	0.436438	1_to_1	identical gene model		1;2	2;1	2	2							1	?Lethal congenital contracture syndrome 6	3	known_molec_cause	0	Orphanet_294965	0.46033	0
Muscle	ENSG00000179630	LACC1	ENSG00000179630	ENSG00000179630	protein_coding	protein_coding	0.195	0.195	0.195	0.195	0	0	0.00271477	0.0267464	0.97313	0.97313	1_to_1	identical gene model		7;2;7	7;2;7	3	3	diff_parts_same_contig						1	Juvenile arthritis	3	known_molec_cause	0	MONDO_0032920	0.64414	0
Muscle	ENSG00000179632	MAF1	ENSG00000179632	ENSG00000179632	protein_coding	protein_coding	16.4688	16.4587	13.575	13.57	1	1	0.00271477	0.0267464	0.992376	0.992376	1_to_1	identical gene model		8;6;3;8;7;2	8;7;8;3;6;2	6	6			Gap	Gap							0	EFO_0004527	0.13827	0
Muscle	ENSG00000179636	TPPP2	ENSG00000179636	ENSG00000179636	protein_coding	protein_coding	1.0575	1.0575	0.96	0.96	1	1	0.00271477	0.0267464	0.974405	0.974405	1_to_1	identical gene model		4;3;4;4;4;2;2;4;2;2;3;3	2;3;4;2;3;2;4;4;4;2;4;3	12	12	diff_parts_same_contig										0	EFO_0005531	0.095155	0
Muscle	ENSG00000179639	FCER1A	ENSG00000179639	ENSG00000179639	protein_coding	protein_coding	0.985	0.985	0.975	0.975	1	1	0.00271477	0.0267464	0.80242	0.80242	1_to_1	identical gene model		5;6	6;5	2	2			GRC Housekeeping								0	EFO_0004579	0.39843	0
Muscle	ENSG00000179673	RPRML	ENSG00000179673	ENSG00000179673	protein_coding	protein_coding	1.076	1.076	0.79	0.79	1	1	0.00271477	0.0267464	0.369048	0.369048	1_to_1	identical gene model		1	1	1	1	diff_parts_same_contig		GRC Housekeeping, Path Problem, Gap	GRC Housekeeping, Gap							0	EFO_0004348	0.24475	0
Muscle	ENSG00000179674	ARL14	ENSG00000179674	ENSG00000179674	protein_coding	protein_coding	0.15	0.15	0.15	0.15	0	0			0	0	1_to_1	identical gene model		1	1	1	1											0	EFO_0001068	0.32321	0
Muscle	ENSG00000179676	LINC00305	ENSG00000179676	ENSG00000179676	lncRNA	lncRNA					0	0					1_to_1	identical gene model		4;3;2;6;6;5;3;4;4;3;2;4;2;7;2;6	6;5;2;4;2;6;7;4;6;4;4;3;3;3;2;2	16	16	new_contig_added, diff_parts_same_contig										0	EFO_0003914	0.022914	0
Muscle	ENSG00000179695	OR6C2	ENSG00000179695	ENSG00000179695	protein_coding	protein_coding					0	0					1_to_1	identical gene model		1;2;2	2;2;1	3	3											0	EFO_0000673;EFO_0000349	0.18479	0
Muscle	ENSG00000179698	WDR97	ENSG00000179698	ENSG00000179698	protein_coding	protein_coding	0.27	0.27	0.3	0.3	1	1	0.00271477	0.0267464	0.953131	0.953131	1_to_1	identical gene model		24;12;10;7;6;23	23;24;12;10;6;7	6	6			Gap	Gap							0	EFO_0004526	0.27337	0
Muscle	ENSG00000179709	NLRP8	ENSG00000179709	ENSG00000179709	protein_coding	protein_coding					0	0			1	1	1_to_1	identical gene model		10;10	10;10	2	2	new_contig_added, diff_parts_same_contig										0	EFO_0004344	0.024241	0
Muscle	ENSG00000179715	PCED1B	ENSG00000179715	ENSG00000179715	protein_coding	protein_coding	0.77	0.77	0.22	0.22	1	1	0.00271477	0.0267464	0.909806	0.909806	1_to_1	identical gene model		3;4;2;3;2;3	3;4;2;3;2;3	6	6	new_contig_added, diff_parts_same_contig										0	EFO_0010978	0.32121	0
Muscle	ENSG00000179743	SPEN-AS1	ENSG00000179743	ENSG00000179743	lncRNA	lncRNA	10.4488	10.445	11.565	11.565	1	1	0.00271477	0.0267464	0.00758708	0.00758708	1_to_1	identical gene model		2	2	1	1			GRC Housekeeping, Localization Problem								0	EFO_0000198	0.0032889	0
Muscle	ENSG00000179750	APOBEC3B	ENSG00000179750	ENSG00000179750	protein_coding	protein_coding					0	0			1	1	1_to_1	identical gene model		8;7;7;8	8;8;7;7	4	4	diff_parts_same_contig		Variation, Clone Problem	Variation, Clone Problem							0	EFO_1001949;EFO_1000233	0.36958	1		yes
Muscle	ENSG00000179751	SYCN	ENSG00000179751	ENSG00000179751	protein_coding	protein_coding					0	0					1_to_1	identical gene model		2	2	1	1	diff_parts_same_contig										0	EFO_0002517	0.060152	0
Muscle	ENSG00000179755		ENSG00000179755	ENSG00000179755	lncRNA	lncRNA					0	0					1_to_1	identical gene model		1	1	1	1	diff_parts_same_contig, new_contig_added		Gap, GRC Housekeeping, Localization Problem	Gap, Clone Problem		Low Mappability								0
Muscle	ENSG00000179761	PIPOX	ENSG00000179761	ENSG00000179761	protein_coding	protein_coding	0.544286	0.542857	0.33	0.33	1	1	0.00271477	0.0267464	0.738789	0.738789	1_to_1	identical gene model		8;3;4;6;7;5;3;10;5;11	10;5;11;3;5;8;4;6;7;3	10	10	diff_parts_same_contig, new_contig_added										0	EFO_0003761	0.19856	0
Muscle	ENSG00000179766	ATP8B5P	ENSG00000179766	ENSG00000179766	transcribed_unprocessed_pseudogene	transcribed_unprocessed_pseudogene	0.4925	0.4925	0.34	0.34	1	1	0.00271477	0.0267464	0.812707	0.812707	1_to_1	identical gene model		18;17;10;11;16	18;10;11;16;17	5	5											0	EFO_1000653	0.07484	0
Muscle	ENSG00000179772	FOXS1	ENSG00000179772	ENSG00000179772	protein_coding	protein_coding	2.52571	2.52571	2.24	2.24	1	1	0.00271477	0.0267464	0	0	1_to_1	identical gene model		1	1	1	1											0	EFO_0004526	0.27991	0
Muscle	ENSG00000179774	ATOH7	ENSG00000179774	ENSG00000179774	protein_coding	protein_coding					0	0					1_to_1	identical gene model		1	1	1	1	diff_parts_same_contig			GRC Housekeeping			1	Persistent hyperplastic primary vitreous, autosomal recessive	3	known_molec_cause	0	Orphanet_91495	0.69527	0
Muscle	ENSG00000179776	CDH5	ENSG00000179776	ENSG00000179776	protein_coding	protein_coding	1.3225	1.3225	1.52	1.52	1	1	0.00271477	0.0267464	0.994871	0.994871	1_to_1	identical gene model		12;6;3;6;10;2;3;10;13	10;10;12;13;3;3;2;6;6	9	9	diff_parts_same_contig										0	EFO_0000304	0.27162	0
Muscle	ENSG00000179796	LRRC3B	ENSG00000179796	ENSG00000179796	protein_coding	protein_coding	3.78333	3.78	2.01	2.01	1	1	0.00271477	0.0267464	0.771743	0.771743	1_to_1	identical gene model		2;2;3;2;3;2;5	2;2;5;2;3;2;3	7	7	new_contig_added, diff_parts_same_contig										0	MONDO_0004979	0.26008	0
Muscle	ENSG00000179799	OR7E22P	ENSG00000179799	ENSG00000179799	transcribed_unprocessed_pseudogene	transcribed_unprocessed_pseudogene					0	0					1_to_1	identical gene model		1;2;3	2;3;1	3	3														0
Muscle	ENSG00000179813	FAM216B	ENSG00000179813	ENSG00000179813	protein_coding	protein_coding	0.22	0.22	0.22	0.22	0	0			0.952381	0.952381	1_to_1	identical gene model		4;4	4;4	2	2											0	MONDO_0005405	0.25872	0
Muscle	ENSG00000179817	MRGPRX4	ENSG00000179817	ENSG00000179817	protein_coding	protein_coding					0	0					1_to_1	identical gene model		1	1	1	1	diff_parts_same_contig										0	MONDO_0005090;Orphanet_3057	0.059458	0
Muscle	ENSG00000179818	PCBP1-AS1	ENSG00000179818	ENSG00000179818	lncRNA	lncRNA	5.62	5.6175	5.19	5.185	1	1	0.00271477	0.0267464	0.99418	0.99418	1_to_1	identical gene model		5;5;6;7;5;6;5;6;5;5;4;7;5;6;5;6;7;5;4;5;2;5;5;6;6;5;11;4;5;7;5;4;5;7;4;6;5;5;4;6;3;8;5;4;4;5;7;2;5;5;6;2;4;6;4;2;6;4;2;2;3;3;6;7;3;6;3;3;3;5;3;5;7;5;3;6;7;8;9;4;3;6;6;4;5;5;7;7;5;6;4;7;7;7;5;8;7;6;4;5;5;4;6;8;2;4;9;7;4;8;5;4;10;7;6;5;3;6;2;9;3;7;5;4;8;9;7;7;4;7;6;8;4;5;7;6;5;5;5;5;5;2;6;6;8;8;8;7;9;7;7;8;6;6;3;3;8;5;7;7;4;6;7;6;7;8;7;6;8;8;6;5;7;6;5;6;8;7;6;5;8;5;7;6;6;4;5;7;5;3;5;9;5;4;5;8;5;5;4;7;4;7;8;7;4;3;5;6;7;5;5;7;6;6;8;4;5;7;5;6;9;4;2;4;4;10;6;5;6;3;6;4;5;5;8;8;9;7;6	11;10;6;2;6;9;4;5;5;7;4;8;9;6;5;6;7;5;7;5;5;3;4;6;7;4;5;4;8;8;10;2;9;7;7;6;6;9;7;6;8;7;5;3;6;4;5;7;7;7;4;6;7;9;8;8;6;8;7;5;7;6;7;7;8;8;5;5;5;7;4;4;6;7;6;6;5;5;6;4;9;6;3;4;5;5;2;7;5;7;6;8;3;7;7;5;2;6;8;7;8;6;4;5;6;5;5;5;5;7;5;5;6;3;6;3;4;5;8;7;5;2;6;6;5;6;7;6;6;7;6;5;7;8;6;7;5;5;5;7;8;7;7;4;9;6;8;4;4;5;5;5;4;6;8;5;6;5;6;8;7;6;2;5;5;9;5;3;3;5;4;5;4;6;5;4;5;7;6;8;7;4;4;4;6;7;4;4;3;7;3;4;5;6;7;5;4;5;6;5;8;6;8;7;5;3;6;5;4;4;4;6;5;8;7;7;2;2;3;5;4;4;2;5;5;6;5;5;5;3;3;5;6;4;3;3;2;3;5	239	239	new_contig_added, diff_parts_same_contig										0	EFO_0005922	0.023661	0
Muscle	ENSG00000179820	MYADM	ENSG00000179820	ENSG00000179820	protein_coding	protein_coding	2.00375	2.0025	1.71	1.71	1	1	0.00271477	0.0267464	0.991076	0.991076	1_to_1	identical gene model		3;2;3;3;3;3;3;3;2;3;3	3;3;3;3;3;3;2;3;3;2;3	11	11	new_contig_added										0	EFO_0001361	0.047306	0
Muscle	ENSG00000179826	MRGPRX3	ENSG00000179826	ENSG00000179826	protein_coding	protein_coding					0	0					1_to_1	identical gene model		3;2;2	3;2;2	3	3	diff_parts_same_contig										0	EFO_0004833	0.23561	0
Muscle	ENSG00000179832	MROH1	ENSG00000179832	ENSG00000179832	protein_coding	protein_coding	5.16	5.185	4.965	5.04	1	1	-0.0260904	0.12541	0.962793	0.962128	1_to_1	identical gene model		42;12;10;3;31;2;43;31;42;8;26	31;10;12;42;31;43;42;8;3;26;2	11	11		yes	Gap, Path Problem	Gap, Path Problem							0	EFO_0007789	0.24297	0
Muscle	ENSG00000179833	SERTAD2	ENSG00000179833	ENSG00000179833	protein_coding	protein_coding	9.01125	9.00375	8.285	8.28	1	1	0.00271477	0.0267464	0.0640487	0.0640487	1_to_1	identical gene model		2;2;1	2;2	3	2											0	EFO_0004526	0.49918	0
Muscle	ENSG00000179840	PIK3CD-AS1	ENSG00000179840	ENSG00000179840	lncRNA	lncRNA	0.2	0.2	0.2	0.2	0	0			0	0	1_to_1	identical gene model		2	2	1	1			GRC Housekeeping, Localization Problem								0	HP_0100806	0.017463	0
Muscle	ENSG00000179841	AKAP5	ENSG00000179841	ENSG00000179841	protein_coding	protein_coding	0.163333	0.163333	0.12	0.12	0	0	0.00271477	0.0267464	0.534694	0.534694	1_to_1	identical gene model		1;2	2;1	2	2	diff_parts_same_contig										0	EFO_0004908	0.10656	0
Muscle	ENSG00000179846	NKPD1	ENSG00000179846	ENSG00000179846	protein_coding	protein_coding	0.15	0.15	0.15	0.15	0	0	0.00271477	0.0267464	0	0	1_to_1	identical gene model		5;1	5;1	2	2											0	EFO_0004615	0.46197	0
Muscle	ENSG00000179855	GIPC3	ENSG00000179855	ENSG00000179855	protein_coding	protein_coding	0.345714	0.345714	0.25	0.25	1	1	0.00271477	0.0267464	0.873411	0.873411	1_to_1	identical gene model		6;6	6;6	2	2							1	Deafness, autosomal recessive 15	3	known_molec_cause	0	MONDO_0019588	0.6837	0
Muscle	ENSG00000179859	RNF227	ENSG00000179859	ENSG00000179859	protein_coding	protein_coding	0.38	0.38	0.38	0.38	0	0	0.00271477	0.0267464	0.96675	0.96675	1_to_1	identical gene model		2;1;2	2;1;2	3	3	diff_parts_same_contig										0	EFO_0001663	0.14684	0
Muscle	ENSG00000179862	CITED4	ENSG00000179862	ENSG00000179862	protein_coding	protein_coding	31.6487	31.6275	30.53	30.525	1	1	0.00271477	0.0267464	0	0	1_to_1	identical gene model		1	1	1	1	diff_parts_same_contig		Clone Problem								0	EFO_0004833	0.39274	0
Muscle	ENSG00000179869	ABCA13	ENSG00000179869	ENSG00000179869	protein_coding	protein_coding					0	0			1	1	1_to_1	identical gene model	0.999796	19;18;4;62;29;15;45;43	18;62;45;43;15;29;19;4	8	8	new_contig_added, diff_parts_same_contig		Gap	Gap							0	GO_0006306	0.32083	0
Muscle	ENSG00000179873	NLRP11	ENSG00000179873	ENSG00000179873	protein_coding	protein_coding					0	0					1_to_1	identical gene model		10;8;12;9;4;11	8;10;12;9;11;4	6	6	diff_parts_same_contig										0	EFO_0004704	0.38914	0
Muscle	ENSG00000179886	TIGD5	ENSG00000179886	ENSG00000179886	protein_coding	protein_coding	5.3575	5.35375	5.095	5.095	1	1	0.00271477	0.0267464	0.0142346	0.0142346	1_to_1	identical gene model		1	1	1	1	diff_parts_same_contig, new_contig_added										0	EFO_0005192	0.16752	0
Muscle	ENSG00000179889	PDXDC1	ENSG00000179889	ENSG00000179889	protein_coding	protein_coding	5.4125	5.40375	3.57	3.565	1	1	0.00271477	0.0267464	0.992384	0.992384	1_to_1	identical gene model		14;23;20;14;17;3;9;6;7;23;7;4;3;4;10;22;22;22	23;7;6;17;23;3;14;9;22;22;22;7;14;10;20;3;4;4	18	18			Unknown	Unknown							0	EFO_0010226	0.37752	0
Muscle	ENSG00000179899	PHC1P1	ENSG00000179899	ENSG00000179899	processed_pseudogene	processed_pseudogene	1.4125	1.4125	1.56	1.56	1	1	0.00271477	0.0267464	0.754428	0.754428	1_to_1	identical gene model		1	1	1	1														0
Muscle	ENSG00000179902	CFAP276	ENSG00000179902	ENSG00000179902	protein_coding	protein_coding					0	0					1_to_1	identical gene model		4;4;5;5;3;3	5;5;3;4;3;4	6	6			Localization Problem, Clone Problem, GRC Housekeeping	Localization Problem							0	MONDO_0021698	0.19062	0
Muscle	ENSG00000179909	ZNF154	ENSG00000179909	ENSG00000179909	protein_coding	protein_coding	0.93375	0.9325	0.78	0.78	1	1	0.00271477	0.0267464	0.715993	0.715993	1_to_1	identical gene model		5;4	5;4	2	2	diff_parts_same_contig										0	EFO_0000616	0.08445	0
Muscle	ENSG00000179912	R3HDM2	ENSG00000179912	ENSG00000179912	protein_coding	protein_coding	5.865	5.86125	3.39	3.39	1	1	0.00271477	0.0267464	0.993892	0.99389	1_to_1	identical gene model		24;22;14;24;24;15;23;2;6;4;8;6;5;5;24	14;24;22;24;23;24;15;24;6;6;8;4;5;5;2	15	15											0	EFO_0005208	0.25405	0
Muscle	ENSG00000179913	B3GNT3	ENSG00000179913	ENSG00000179913	protein_coding	protein_coding	0.14	0.14	0.14	0.14	0	0			0.416667	0.416667	1_to_1	identical gene model		3;3;3;2	3;2;3;3	4	4	diff_parts_same_contig		Clone Problem	Clone Problem							0	EFO_0010584	0.2368	0
Muscle	ENSG00000179914	ITLN1	ENSG00000179914	ENSG00000179914	protein_coding	protein_coding	8.59667	8.59667	0.71	0.71	0	0	0.00271477	0.0267464	0.428914	0.428914	1_to_1	identical gene model		8;2;3	8;3;2	3	3			GRC Housekeeping								0	EFO_0000384	0.30346	0
Muscle	ENSG00000179915	NRXN1	ENSG00000179915	ENSG00000179915	protein_coding	protein_coding	0.1	0.1	0.1	0.1	0	0			0.992857	0.992857	1_to_1	identical gene model		14;6;3;23;7;24;21;6;22;3;3;4;5;3;3;3;2;7;5;21;4;3;5;6;6;7;4;4;3;7;21;4;4;4;4;4;4;7;4;4;2;5;4;13;2;3;2;2;2;2;2;2;2;4;2;2;6;2;2;2;9;7;4;3;2;4	23;22;21;3;4;4;4;4;3;24;4;6;3;7;7;3;7;4;3;7;21;21;7;9;2;13;14;5;2;2;2;5;3;3;3;2;2;2;3;2;2;2;5;4;4;4;7;6;2;6;5;4;6;6;2;2;4;2;2;2	66	60							1	Pitt-Hopkins-like syndrome 2;{Schizophrenia, susceptibility to, 17}	3;3	known_molec_cause;known_molec_cause	0	MONDO_0016377	0.71533	0
Muscle	ENSG00000179918	SEPHS2	ENSG00000179918	ENSG00000179918	protein_coding	protein_coding	37.84	37.8287	37.625	37.57	1	1	0.00229243	0.0277039	0	0	1_to_1				1		1											0	EFO_0001075	0.20666	0
Muscle	ENSG00000179919	OR10A7	ENSG00000179919	ENSG00000179919	protein_coding	protein_coding					0	0					1_to_1	identical gene model		1	1	1	1											0	MONDO_0008170;EFO_0000182;EFO_0000349	0.18479	0
Muscle	ENSG00000179921	GPBAR1	ENSG00000179921	ENSG00000179921	protein_coding	protein_coding	0.626	0.626	0.3	0.3	1	1	0.00271477	0.0267464	0.950603	0.950603	1_to_1	identical gene model		2;2;2;2	2;2;2;2	4	4			Clone Problem	Clone Problem							0	EFO_0005192	0.23895	0
Muscle	ENSG00000179922	ZNF784	ENSG00000179922	ENSG00000179922	protein_coding	protein_coding	16.7613	16.7525	16.685	16.685	1	1	0.00271477	0.0267464	0.7225	0.7225	1_to_1	identical gene model		2;2	2;2	2	2	diff_parts_same_contig		Clone Problem	Clone Problem							0	EFO_0007876	0.23251	0
Muscle	ENSG00000179930	ZNF648	ENSG00000179930	ENSG00000179930	protein_coding	protein_coding	0.17	0.17	0.17	0.17	0	0	0.00271477	0.0267464	0.392857	0.392857	1_to_1	identical gene model		2;2	2;2	2	2											0	EFO_0004612	0.38993	0
Muscle	ENSG00000179933	C14orf119	ENSG00000179933	ENSG00000179933	protein_coding	protein_coding	7.92375	7.91875	8.32	8.32	1	1	0.00271477	0.0267464	0.67849	0.67849	1_to_1	identical gene model		2;2	2;2	2	2	diff_parts_same_contig					High Signal Region					0	EFO_0010701	0.079247	0
Muscle	ENSG00000179934	CCR8	ENSG00000179934	ENSG00000179934	protein_coding	protein_coding	0.5	0.5	0.5	0.5	0	0			0.566667	0.566667	1_to_1	identical gene model		2;3	2;3	2	2											0	EFO_0004736	0.30298	0
Muscle	ENSG00000179935	LINC00652	ENSG00000179935	ENSG00000179935	lncRNA	lncRNA	0.21	0.21	0.22	0.22	1	1	0.00271477	0.0267464	0.882714	0.882714	1_to_1	identical gene model		3;5;5;4;3;4;4;4	3;3;4;4;4;4;5;5	8	8	diff_parts_same_contig										0	EFO_0000305	0.016288	0
Muscle	ENSG00000179938	GOLGA8J	ENSG00000179938	ENSG00000179938	protein_coding	protein_coding	0.185	0.185	0.185	0.185	0	0			0.821429	0.821429	1_to_1	identical gene model		19;8	19;8	2	2			Missing sequence, Variation	Missing sequence, Variation	High Signal Region	High Signal Region					0	Orphanet_2311	0.069905	0
Muscle	ENSG00000179941	BBS10	ENSG00000179941	ENSG00000179941	protein_coding	protein_coding	3.995	3.9925	3.945	3.94	1	1	0.00271477	0.0267464	0	0	1_to_1	identical gene model		2	2	1	1							1	Bardet-Biedl syndrome 10	3	known_molec_cause	1	MONDO_0015229	0.8453	0
Muscle	ENSG00000179943	FIZ1	ENSG00000179943	ENSG00000179943	protein_coding	protein_coding	10.8588	10.8488	10.105	10.085	1	1	0.00271477	0.0267464	0.23191	0.23191	1_to_1	identical gene model		3;2;3;2;3	3;2;3;3;2	5	5	diff_parts_same_contig		Clone Problem	Clone Problem							0	EFO_0004530	0.16612	0
Muscle	ENSG00000179950	PUF60	ENSG00000179950	ENSG00000179950	protein_coding	protein_coding	9.7975	9.79125	10.565	10.56	1	1	0.00271477	0.0267464	0.99594	0.99594	1_to_1	identical gene model		11;11;12;11;10;4;8;12;10;5;9;4;4;2;8;8;9;2;5;6;8;4	12;11;11;12;11;10;10;6;8;9;9;4;8;4;8;2;8;5;2;5;4;4	22	22	diff_parts_same_contig, new_contig_added		Path Problem	Path Problem			1	Verheij syndrome	3	known_molec_cause	0	MONDO_0014263	0.76206	0
Muscle	ENSG00000179954	SSC5D	ENSG00000179954	ENSG00000179954	protein_coding	protein_coding	2.63375	2.6325	1.95	1.95	1	1	0.00271477	0.0267464	0.656978	0.656978	1_to_1	identical gene model		14;13;5;3;3	3;14;5;13;3	5	5	new_contig_added, diff_parts_same_contig		Clone Problem	Clone Problem							0	EFO_0004995	0.34079	0
Muscle	ENSG00000179958	DCTPP1	ENSG00000179958	ENSG00000179958	protein_coding	protein_coding	8.675	8.67	9.42	9.415	1	1	0.00271477	0.0267464	0.952462	0.952462	1_to_1	identical gene model		3;3;2;2;3	3;2;2;3;3	5	5											0	EFO_0009282	0.23221	0
Muscle	ENSG00000179965	ZNF771	ENSG00000179965	ENSG00000179965	protein_coding	protein_coding	2.1625	2.16	2.045	2.045	1	1	0.00271477	0.0267464	0.882519	0.882519	1_to_1	identical gene model		3;3;2;3	3;3;3;2	4	4											0	EFO_0009282	0.11736	0
Muscle	ENSG00000179967	PPP1R14BP3	ENSG00000179967	ENSG00000179967	processed_pseudogene	processed_pseudogene	7.985	7.975	7.815	7.815	1	1	0.00271477	0.0267464	0.10098	0.10098	1_to_1	identical gene model		1	1	1	1	diff_parts_same_contig													0
Muscle	ENSG00000179978	NAIPP2	ENSG00000179978	ENSG00000179978	unprocessed_pseudogene	unprocessed_pseudogene	0.371429	0.37	0.33	0.33	1	1	0.00271477	0.0267464	0.909831	0.909831	1_to_1	identical gene model		12	12	1	1			Path Problem, GRC Housekeeping, Variation, Unknown	Path Problem, GRC Housekeeping, Variation, Unknown	High Signal Region	High Signal Region					0	EFO_0000311	0.012014	0
Muscle	ENSG00000179981	TSHZ1	ENSG00000179981	ENSG00000179981	protein_coding	protein_coding	0.5	0.5	0.435	0.435	1	1	0.00271477	0.0267464	0.983172	0.983172	1_to_1	identical gene model		2;3;2;2;1	2;2;2;3;1	5	5	diff_parts_same_contig						1	Aural atresia, congenital	3	known_molec_cause	0	HP_0000598	0.55007	0
Muscle	ENSG00000179988	PSTK	ENSG00000179988	ENSG00000179988	protein_coding	protein_coding	1.77143	1.77	1.64	1.64	1	1	0.00271477	0.0267464	0.867251	0.867251	1_to_1	identical gene model		7;6;6;5;5;4;2;5;7	5;7;6;6;5;7;2;4;5	9	9											0	EFO_0001075	0.16562	0
Muscle	ENSG00000179994	SPDYE7P	ENSG00000179994	ENSG00000179994	transcribed_unprocessed_pseudogene	transcribed_unprocessed_pseudogene					0	0			1	1	1_to_1	identical gene model		6;7	6;7	2	2	new_contig_added, diff_parts_same_contig		Path Problem	Path Problem							0	Orphanet_228329	0.031614	0
Muscle	ENSG00000179997	RPA3P1	ENSG00000179997	ENSG00000179997	processed_pseudogene	processed_pseudogene					0	0					1_to_1	identical gene model		1	1	1	1														0
Muscle	ENSG00000180008	SOCS4	ENSG00000180008	ENSG00000180008	protein_coding	protein_coding	0.116667	0.116667	0.12	0.12	0	0	0.00271477	0.0267464	0.991118	0.991118	1_to_1	identical gene model		2;2;2;3	2;3;2;2	4	4	diff_parts_same_contig		Clone Problem	Clone Problem							0	EFO_0008328	0.074271	0
Muscle	ENSG00000180011	PTGR3	ENSG00000180011	ENSG00000180011	protein_coding	protein_coding	6.0375	6.0325	6.175	6.165	1	1	0.00271477	0.0267464	0.853026	0.853026	1_to_1	identical gene model		2;2;2;2	2;2;2;2	4	4	diff_parts_same_contig										0	EFO_0004309	0.35816	0
Muscle	ENSG00000180015		ENSG00000180015	ENSG00000180015	processed_pseudogene	processed_pseudogene	1.3575	1.35625	1.36	1.36	1	1	0.00271477	0.0267464	0.531647	0.531647	1_to_1	identical gene model		1	1	1	1			GRC Housekeeping											0
Muscle	ENSG00000180016	OR1E1	ENSG00000180016	ENSG00000180016	protein_coding	protein_coding	0.39	0.39	0.25	0.25	1	1	0.00271477	0.0267464	0	0	1_to_1	identical gene model		1	1	1	1											0	EFO_0000621	0.21332	0
Muscle	ENSG00000180019		ENSG00000180019	ENSG00000180019	transcribed_processed_pseudogene	transcribed_processed_pseudogene					0	0					1_to_1	identical gene model		1;1	1;1	2	2														0
Muscle	ENSG00000180035	ZNF48	ENSG00000180035	ENSG00000180035	protein_coding	protein_coding	0.22	0.22	0.205	0.205	1	1	0.00271477	0.0267464	0.993307	0.993307	1_to_1	identical gene model		2;2;3;3;2	2;3;2;2;3	5	5											0	EFO_0003923	0.11655	0
Muscle	ENSG00000180042	OR1R1P	ENSG00000180042	ENSG00000180042	protein_coding	protein_coding					0	0					1_to_1	identical gene model		1	1	1	1											0	EFO_0005423	0.047914	0
Muscle	ENSG00000180043	GARIN5B	ENSG00000180043	ENSG00000180043	protein_coding	protein_coding					0	0					1_to_1	identical gene model		11;9	11;9	2	2	new_contig_added, diff_parts_same_contig		Variation	Variation							0	EFO_0006527	0.075154	0
Muscle	ENSG00000180044	C3orf80	ENSG00000180044	ENSG00000180044	protein_coding	protein_coding	0.303333	0.303333	0.35	0.35	0	0	0.00271477	0.0267464	0.568783	0.568783	1_to_1	identical gene model		1;2	1;2	2	2	diff_parts_same_contig										0	EFO_0005091	0.38215	0
Muscle	ENSG00000180053	NKX2-6	ENSG00000180053	ENSG00000180053	protein_coding	protein_coding					0	0					1_to_1	identical gene model		2	2	1	1							1	Conotruncal heart malformations;Persistent truncus arteriosus	3;3	known_molec_cause;known_molec_cause	0	Orphanet_2445	0.50702	0
Muscle	ENSG00000180061	TMEM150B	ENSG00000180061	ENSG00000180061	protein_coding	protein_coding	1.025	1.025	1.025	1.025	0	0			0.947623	0.947623	1_to_1	identical gene model		8;4;7;7;7;6;6	8;7;7;4;6;7;6	7	7	diff_parts_same_contig		Variation	Variation							0	EFO_0004704	0.36501	0
Muscle	ENSG00000180066	LINC02870	ENSG00000180066	ENSG00000180066	lncRNA	lncRNA					0	0					1_to_1	identical gene model		3;3	3;3	2	2											0	EFO_0000182	0.0088699	0
Muscle	ENSG00000180068	OR3A4P	ENSG00000180068	ENSG00000180068	transcribed_unprocessed_pseudogene	transcribed_unprocessed_pseudogene					0	0					1_to_1	identical gene model		1;1	1;1	2	2											0	EFO_0000637	0.092652	0
Muscle	ENSG00000180071	ANKRD18A	ENSG00000180071	ENSG00000180071	protein_coding	protein_coding					0	0			0.916667	0.916667	1_to_1	identical gene model		16;4;8	8;16;4	3	3	diff_parts_same_contig										0	EFO_0000275;EFO_0003911	0.20939	0
Muscle	ENSG00000180083	WFDC11	ENSG00000180083	ENSG00000180083	protein_coding	protein_coding					0	0					1_to_1	identical gene model		5;5;4	5;5;4	3	3	diff_parts_same_contig										0	EFO_0007006	0.11407	0
Muscle	ENSG00000180089	TMEM86B	ENSG00000180089	ENSG00000180089	protein_coding	protein_coding	0.276	0.276	0.2	0.2	1	1	0.00271477	0.0267464	0.988901	0.988901	1_to_1	identical gene model		3;1;2	3;2;1	3	3	diff_parts_same_contig		Variation	Variation							0	EFO_0010228	0.31109	0
Muscle	ENSG00000180090	OR3A1	ENSG00000180090	ENSG00000180090	protein_coding	protein_coding					0	0					1_to_1	identical gene model		2;1	2;1	2	2											0	MONDO_0008170;EFO_0000673;EFO_0000349	0.18479	0
Muscle	ENSG00000180096	SEPTIN1	ENSG00000180096	ENSG00000180096	protein_coding	protein_coding	1.02429	1.02429	0.32	0.32	1	1	0.00271477	0.0267464	0.903573	0.903573	1_to_1	identical gene model		12;4;4;10;9;2;8;2;10;9;12	12;12;10;10;9;9;8;4;4;2;2	11	11											0	EFO_0004587	0.13062	0
Muscle	ENSG00000180098	TRNAU1AP	ENSG00000180098	ENSG00000180098	protein_coding	protein_coding	3.76125	3.7575	3.48	3.48	1	1	0.00271477	0.0267464	0.929981	0.929981	1_to_1	identical gene model		9;2;3;4;10;8;8;6;5;3	9;5;2;10;8;4;3;6;3;8	10	10	diff_parts_same_contig		GRC Housekeeping, Clone Problem	GRC Housekeeping							0	EFO_0004329	0.20686	0
Muscle	ENSG00000180104	EXOC3	ENSG00000180104	ENSG00000180104	protein_coding	protein_coding	4.815	4.81	4.44	4.435	1	1	0.00271477	0.0267464	0.993854	0.993854	1_to_1	identical gene model		12;12;2;4;2;2;3;3;13;12	3;13;12;4;12;12;2;3;2;2	10	10	diff_parts_same_contig										0	EFO_0004348	0.2602	0
Muscle	ENSG00000180105	ACER2P1	ENSG00000180105	ENSG00000180105	processed_pseudogene	processed_pseudogene					0	0					1_to_1	identical gene model		1	1	1	1														0
Muscle	ENSG00000180113	TDRD6	ENSG00000180113	ENSG00000180113	protein_coding	protein_coding	0.19	0.19	0.19	0.19	0	0	0.00271477	0.0267464	0.903557	0.903557	1_to_1	identical gene model		4;5;3	3;4;5	3	3			Variation, GRC Housekeeping	GRC Housekeeping							0	EFO_0004746	0.30558	0
Muscle	ENSG00000180116	C12orf40	ENSG00000180116	ENSG00000180116	protein_coding	protein_coding					0	0					1_to_1	identical gene model		13;11;19	11;13;19	3	3	new_contig_added, diff_parts_same_contig										0	EFO_0009526	0.072511	0
Muscle	ENSG00000180138	CSNK1A1L	ENSG00000180138	ENSG00000180138	protein_coding	protein_coding	0.3	0.3	0.3	0.3	0	0			0	0	1_to_1	identical gene model		1	1	1	1											0	EFO_0004751	0.060161	0
Muscle	ENSG00000180139	ACTA2-AS1	ENSG00000180139	ENSG00000180139	lncRNA	lncRNA	1.76125	1.76	1.17	1.17	1	1	0.00271477	0.0267464	0.895265	0.895265	1_to_1	identical gene model		5;2;2;2	2;5;2;2	4	4											0	EFO_0000616	0.036198	0
Muscle	ENSG00000180150	HMGN2P9	ENSG00000180150	ENSG00000180150	processed_pseudogene	processed_pseudogene					0	0					1_to_1	identical gene model		1	1	1	1			Clone Problem	Clone Problem										0
Muscle	ENSG00000180152	XIAPP3	ENSG00000180152	ENSG00000180152	processed_pseudogene	processed_pseudogene					0	0					1_to_1	identical gene model		1	1	1	1	diff_parts_same_contig		Path Problem	Path Problem										0
Muscle	ENSG00000180155	LYNX1	ENSG00000180155	ENSG00000180155	protein_coding	protein_coding	5.53	5.53	5.53	5.53	0	0			0.999433	0.999461	1_to_1	exon_length_diff	0.990391	2;4;4;4;4;4;4	4;4;4;4;4;4;2	7	7	new_contig_added, diff_parts_same_contig		Clone Problem	Clone Problem, GRC Housekeeping							0	EFO_0004838	0.11399	0
Muscle	ENSG00000180172	RPS12P23	ENSG00000180172	ENSG00000180172	processed_pseudogene	processed_pseudogene					0	0					1_to_1	identical gene model		1	1	1	1	diff_parts_same_contig													0
Muscle	ENSG00000180176	TH	ENSG00000180176	ENSG00000180176	protein_coding	protein_coding					0	0					1_to_1	identical gene model		12;11;13;10;14;14;6;7;2;4;5	11;13;14;14;12;5;6;7;2;10;4	11	11							1	Segawa syndrome, recessive	3	known_molec_cause	1	Orphanet_101150	0.80065	0
Muscle	ENSG00000180178	FAR2P1	ENSG00000180178	ENSG00000180178	transcribed_unprocessed_pseudogene	transcribed_unprocessed_pseudogene					0	0			0	0	1_to_1	identical gene model		2;3;2;6	3;2;6;2	4	4			Variation, Path Problem	Variation, Path Problem										0
Muscle	ENSG00000180182	MED14	ENSG00000180182	ENSG00000180182	protein_coding	protein_coding	29.5787	29.5613	27.535	27.52	1	1	0.00271477	0.0267464	0.450657	0.450657	1_to_1	identical gene model		31;4;6;2;2;5;2;3;5	31;4;6;2;5;5;2;3;2	9	9	new_contig_added, diff_parts_same_contig										0	EFO_0000222	0.18416	0
Muscle	ENSG00000180185	FAHD1	ENSG00000180185	ENSG00000180185	protein_coding	protein_coding	10.12	10.1125	10.075	10.075	1	1	0.00271477	0.0267464	0.809953	0.809953	1_to_1	identical gene model		3;2;1;2	1;3;2;2	4	4											0	EFO_0000279	0.33262	0
Muscle	ENSG00000180189	HMGB1P14	ENSG00000180189	ENSG00000180189	processed_pseudogene	processed_pseudogene					0	0					1_to_1	identical gene model		1	1	1	1	diff_parts_same_contig													0
Muscle	ENSG00000180190	TDRP	ENSG00000180190	ENSG00000180190	protein_coding	protein_coding	0.11	0.11	0.11	0.11	0	0			0.996565	0.996565	1_to_1	identical gene model		3;4;5;3;4	4;4;3;5;3	5	5											0	EFO_0007010	0.29433	0
Muscle	ENSG00000180198	RCC1	ENSG00000180198	ENSG00000180198	protein_coding	protein_coding	1.33625	1.33625	1.155	1.155	1	1	0.00271477	0.0267464	0.986222	0.986222	1_to_1	identical gene model		11;10;13;12;10;8;9;6;8;11;3;4;14	12;14;9;11;13;8;10;11;10;4;8;6;3	13	13	diff_parts_same_contig		GRC Housekeeping, Clone Problem	GRC Housekeeping							0	MONDO_0024622	0.18479	0
Muscle	ENSG00000180205	WFDC9	ENSG00000180205	ENSG00000180205	protein_coding	protein_coding					0	0					1_to_1	identical gene model		5	5	1	1	diff_parts_same_contig										0	EFO_0004875	0.16057	0
Muscle	ENSG00000180209	MYL11	ENSG00000180209	ENSG00000180209	protein_coding	protein_coding	6908.82	6904.72	7116.81	7114.5	1	1	0.00288024	0.0267464	0.836999	0.837004	1_to_1	identical gene model		7;7;2;5;8	7;8;7;5;2	5	5							1	Arthrogryposis, distal, type 1C;Megalencephalic leukoencephalopathy with subcortical cysts 2A;Megalencephalic leukoencephalopathy with subcortical cysts 2B, remitting, with or without mental retardation	3;3;3	known_molec_cause;known_molec_cause;known_molec_cause	0	Orphanet_1146	0.47352	0
Muscle	ENSG00000180210	F2	ENSG00000180210	ENSG00000180210	protein_coding	protein_coding					0	0			1	1	1_to_1	identical gene model		14;8;2;2;14	2;14;14;8;2	5	5	diff_parts_same_contig						1	Dysprothrombinemia;Hypoprothrombinemia;Thrombophilia 1 due to thrombin defect;{Pregnancy loss, recurrent, susceptibility to, 2};{Stroke, ischemic, susceptibility to}	3;3;3;3;3	known_molec_cause;known_molec_cause;known_molec_cause;known_molec_cause;known_molec_cause	1	Orphanet_325	0.80313	0
Muscle	ENSG00000180211		ENSG00000180211	ENSG00000180211	processed_pseudogene	processed_pseudogene	1.09667	1.09667	0.89	0.89	0	0	0.00271477	0.0267464	0	0	1_to_1	identical gene model		1	1	1	1	new_contig_added		GRC Housekeeping, Variation	GRC Housekeeping										0
Muscle	ENSG00000180219	GARIN6	ENSG00000180219	ENSG00000180219	protein_coding	protein_coding	0.215	0.215	0.215	0.215	0	0			0	0	1_to_1	identical gene model		2	2	1	1											0	EFO_0006527	0.17855	0
Muscle	ENSG00000180221	TPT1P10	ENSG00000180221	ENSG00000180221	processed_pseudogene	processed_pseudogene					0	0					1_to_1	identical gene model		1	1	1	1	diff_parts_same_contig			GRC Housekeeping										0
Muscle	ENSG00000180228	PRKRA	ENSG00000180228	ENSG00000180228	protein_coding	protein_coding	4.36	4.35875	3.915	3.915	1	1	0.00271477	0.0267464	0.994237	0.994237	1_to_1	identical gene model		8;9;7;4;3;4;2;3;5;5;8;4	8;4;9;8;7;5;4;3;5;4;3;2	12	12							1	Dystonia 16	3	known_molec_cause	0	Orphanet_210571	0.74862	0
Muscle	ENSG00000180229	HERC2P3	ENSG00000180229	ENSG00000180229	transcribed_unprocessed_pseudogene	transcribed_unprocessed_pseudogene	11.2686	11.2671	11.11	11.1	1	1	-0.00422212	0.573331	0.984392	0.98442	1_to_1	identical gene model		4;5;9;16;27;26;3;26;26;5;4;2;3	16;27;26;26;26;9;2;5;4;3;3;5;4	13	13	diff_parts_same_contig, new_contig_added		Path Problem, Gap	Path Problem, Gap, GRC Housekeeping	High Signal Region	High Signal Region					0	EFO_0000616	0.0036958	0
Muscle	ENSG00000180230	NACAP2	ENSG00000180230	ENSG00000180230	processed_pseudogene	processed_pseudogene					0	0					1_to_1	identical gene model		1	1	1	1	diff_parts_same_contig													0
Muscle	ENSG00000180233	ZNRF2	ENSG00000180233	ENSG00000180233	protein_coding	protein_coding	4.4475	4.44625	4.22	4.22	1	1	0.00271477	0.0267464	0.162549	0.162549	1_to_1	identical gene model		5;2	5;2	2	2	new_contig_added, diff_parts_same_contig										0	EFO_0004869;EFO_0004872	0.27661	0
Muscle	ENSG00000180245	RRH	ENSG00000180245	ENSG00000180245	protein_coding	protein_coding	0.205	0.205	0.205	0.205	0	0	0.00271477	0.0267464	0.365714	0.365714	1_to_1	identical gene model		7;6;4	7;6;4	3	3	diff_parts_same_contig										0	EFO_0004995	0.29191	0
Muscle	ENSG00000180251	SLC9A4	ENSG00000180251	ENSG00000180251	protein_coding	protein_coding					0	0					1_to_1	identical gene model		12;2	12;2	2	2	diff_parts_same_contig		Path Problem	Path Problem							0	HP_0004933	0.47352	0
Muscle	ENSG00000180257	ZNF816	ENSG00000180257	ENSG00000180257	protein_coding	protein_coding	1.72	1.71667	1.34	1.34	0	0	0.00271477	0.0267464	0.963046	0.963046	1_to_1	identical gene model		3;5;5;4;4;4;4;3	5;4;4;4;4;3;3;5	8	8	diff_parts_same_contig										0	EFO_0010972	0.32543	0
Muscle	ENSG00000180259	PRNT	ENSG00000180259	ENSG00000180259	lncRNA	lncRNA					0	0					1_to_1	identical gene model		2;2;2;2	2;2;2;2	4	4											0	OBI_1110021;EFO_0000544	0.0096881	0
Muscle	ENSG00000180263	FGD6	ENSG00000180263	ENSG00000180263	protein_coding	protein_coding	0.65	0.65	0.615	0.615	1	1	0.00271477	0.0267464	0.709272	0.709272	1_to_1	identical gene model		21;20;19;4;16;3;10	21;4;20;19;10;16;3	7	7											0	EFO_0004713	0.37185	0
Muscle	ENSG00000180264	ADGRD2	ENSG00000180264	ENSG00000180264	protein_coding	protein_coding					0	0					1_to_1	identical gene model		22;7;4;1;9;9;13	4;9;22;13;1;9;7	7	7											0	EFO_0005192	0.26165	0
Muscle	ENSG00000180269	GPR139	ENSG00000180269	ENSG00000180269	protein_coding	protein_coding					0	0					1_to_1	identical gene model		3;2	2;3	2	2											0	EFO_0004908	0.48433	0
Muscle	ENSG00000180279	TMEM277P	ENSG00000180279	ENSG00000180279	transcribed_unitary_pseudogene	transcribed_unitary_pseudogene	0.633333	0.633333	0.63	0.63	0	0	0.00271477	0.0267464	0.877143	0.877143	1_to_1	identical gene model		3;4;4;6;3	4;4;6;3;3	5	5	new_contig_added, diff_parts_same_contig													0
Muscle	ENSG00000180284	CNEP1R1P1	ENSG00000180284	ENSG00000180284	processed_pseudogene	processed_pseudogene					0	0					1_to_1	identical gene model		1	1	1	1			Localization Problem, Gap											0
Muscle	ENSG00000180287	PLD5	ENSG00000180287	ENSG00000180287	protein_coding	protein_coding					0	0	0.00271477	0.0267464	0.804989	0.804989	1_to_1	identical gene model		9;11;10;11;4;6;2;10	10;9;10;11;11;6;2;4	8	8											0	HP_0000545;EFO_0004847	0.37241	0
Muscle	ENSG00000180304	OAZ2	ENSG00000180304	ENSG00000180304	protein_coding	protein_coding	65.205	65.1762	74.69	74.675	1	1	0.00271477	0.0267464	0.962272	0.962272	1_to_1	identical gene model		6;4;2;4;4;5;5;4;3	6;4;5;4;3;5;4;4;2	9	9	diff_parts_same_contig										0	EFO_0004309	0.1432	0
Muscle	ENSG00000180305	WFDC10A	ENSG00000180305	ENSG00000180305	protein_coding	protein_coding					0	0					1_to_1	identical gene model		2	2	1	1	diff_parts_same_contig										0	EFO_0004875	0.070389	0
Muscle	ENSG00000180316	PNPLA1	ENSG00000180316	ENSG00000180316	protein_coding	protein_coding					0	0					1_to_1	identical gene model		8;8;8;8;8	8;8;8;8;8	5	5			Variation, GRC Housekeeping	GRC Housekeeping			1	Ichthyosis, congenital, autosomal recessive 10	3	known_molec_cause	0	Orphanet_281097	0.68953	0
Muscle	ENSG00000180318	ALX1	ENSG00000180318	ENSG00000180318	protein_coding	protein_coding	0.16	0.16	0.16	0.16	0	0	0.00271477	0.0267464	0	0	1_to_1	identical gene model		4	4	1	1							1	Frontonasal dysplasia 3	3	known_molec_cause	0	MONDO_0013271	0.68321	0
Muscle	ENSG00000180329	CCDC43	ENSG00000180329	ENSG00000180329	protein_coding	protein_coding	9.56	9.55625	9.935	9.935	1	1	0.00271477	0.0267464	0.93463	0.93463	1_to_1	identical gene model		5;4;5;3;3	3;5;4;5;3	5	5	diff_parts_same_contig		GRC Housekeeping	GRC Housekeeping							0	EFO_0004339	0.042088	0
Muscle	ENSG00000180332	KCTD4	ENSG00000180332	ENSG00000180332	protein_coding	protein_coding	0.105	0.105	0.105	0.105	0	0			0	0	1_to_1	identical gene model		1	1	1	1											0	EFO_0000519	0.026734	0
Muscle	ENSG00000180336	MEIOC	ENSG00000180336	ENSG00000180336	protein_coding	protein_coding	0.32	0.32	0.295	0.295	1	1	0.00271477	0.0267464	0.834424	0.834424	1_to_1	identical gene model		8;3;3;2;3;11;4	3;8;2;3;3;11;4	7	7	diff_parts_same_contig		GRC Housekeeping	GRC Housekeeping							0	Orphanet_399805	0.079465	0
Muscle	ENSG00000180340	FZD2	ENSG00000180340	ENSG00000180340	protein_coding	protein_coding	1.7925	1.7925	1.595	1.595	1	1	0.00271477	0.0267464	0	0	1_to_1	identical gene model		1	1	1	1			GRC Housekeeping	GRC Housekeeping			1	Omodysplasia 2	3	known_molec_cause	0	Orphanet_2733	0.65914	0
Muscle	ENSG00000180346	TIGD2	ENSG00000180346	ENSG00000180346	protein_coding	protein_coding	0.99625	0.99625	0.855	0.855	1	1	0.00271477	0.0267464	0.7468	0.7468	1_to_1	identical gene model		1;2	2;1	2	2											0	EFO_0004584	0.19237	0
Muscle	ENSG00000180347	ITPRID1	ENSG00000180347	ENSG00000180347	protein_coding	protein_coding					0	0					1_to_1	identical gene model		14;14;13;7;15;7;7;3;2;6;15	15;7;7;14;14;6;15;7;13;2;3	11	11	diff_parts_same_contig, new_contig_added										0	EFO_0000676	0.22235	0
Muscle	ENSG00000180353	HCLS1	ENSG00000180353	ENSG00000180353	protein_coding	protein_coding	2.57625	2.575	0.875	0.875	1	1	0.00271477	0.0267464	0.968848	0.968848	1_to_1	identical gene model		14;13;7;4;9;2;5;6;4;3;11;5	14;9;13;11;7;6;5;5;4;4;3;2	12	12											0	EFO_0005192	0.19726	0
Muscle	ENSG00000180354	MTURN	ENSG00000180354	ENSG00000180354	protein_coding	protein_coding	4.71125	4.70875	4.61	4.61	1	1	0.00271477	0.0267464	0.977332	0.977332	1_to_1	identical gene model		3;3;2;2	3;2;2;3	4	4											0	EFO_0004869;EFO_0004872	0.12485	0
Muscle	ENSG00000180357	ZNF609	ENSG00000180357	ENSG00000180357	protein_coding	protein_coding	5.5925	5.58625	5.055	5.055	1	1	0.00271477	0.0267464	0.257904	0.257904	1_to_1	identical gene model		9;2;3;4	2;9;3;4	4	4	diff_parts_same_contig										0	EFO_0004875	0.22702	0
Muscle	ENSG00000180370	PAK2	ENSG00000180370	ENSG00000180370	protein_coding	protein_coding	17.7162	17.6875	19.44	19.405	1	1	0.00363857	0.0267464	0.217792	0.217911	1_to_1	identical gene model		15;6;2	15;2;6	3	3	diff_parts_same_contig										0	EFO_0004309	0.42894	0
Muscle	ENSG00000180376	CCDC66	ENSG00000180376	ENSG00000180376	protein_coding	protein_coding	1.275	1.27375	1.285	1.285	1	1	0.00271477	0.0267464	0.981785	0.981785	1_to_1	identical gene model		18;18;18;13;6;8;6;7;4;4;4;3;19;6;2;3;5;4;2;8;3;4	13;6;4;18;18;4;6;8;19;18;6;7;3;8;3;2;4;4;2;4;5;3	22	22											0	EFO_0004995	0.51481	0
Muscle	ENSG00000180383	DEFB124	ENSG00000180383	ENSG00000180383	protein_coding	protein_coding	0.46	0.46	0.46	0.46	0	0			0	0	1_to_1	identical gene model		2;2	2;2	2	2	diff_parts_same_contig										0	EFO_0000389	0.23099	0
Muscle	ENSG00000180385	EMC3-AS1	ENSG00000180385	ENSG00000180385	transcribed_unprocessed_pseudogene	transcribed_unprocessed_pseudogene	0.415	0.415	0.41	0.41	1	1	0.00271477	0.0267464	0.69401	0.69401	1_to_1	identical gene model		2;4;2;2;5;4	4;2;4;5;2;2	6	6														0
Muscle	ENSG00000180386	KRTAP9-7	ENSG00000180386	ENSG00000180386	protein_coding	protein_coding					0	0					1_to_1	identical gene model		1	1	1	1			Variation, GRC Housekeeping	Variation, GRC Housekeeping							0	MONDO_0008170	0.18479	0
Muscle	ENSG00000180389	ATP5F1EP2	ENSG00000180389	ENSG00000180389	processed_pseudogene	processed_pseudogene					0	0					1_to_1	identical gene model		1	1	1	1	diff_parts_same_contig										0	Orphanet_124	0.090076	0
Muscle	ENSG00000180398	MCFD2	ENSG00000180398	ENSG00000180398	protein_coding	protein_coding	1.2625	1.2625	0.82	0.82	1	1	0.00271477	0.0267464	0.997934	0.997934	1_to_1	identical gene model		4;5;3;4;4;3;3;5;5;3;3;3;2;3;3;2;2;4	3;4;5;3;3;4;2;4;2;5;3;4;5;3;3;3;3;2	18	18							1	Factor V and factor VIII, combined deficiency of	3	known_molec_cause	0	Orphanet_35909	0.75016	0
Muscle	ENSG00000180409	OR10AA1P	ENSG00000180409	ENSG00000180409	unprocessed_pseudogene	unprocessed_pseudogene					0	0					1_to_1	identical gene model		1	1	1	1			GRC Housekeeping											0
Muscle	ENSG00000180422	LINC00304	ENSG00000180422	ENSG00000180422	lncRNA	lncRNA	0.56	0.56	0.33	0.33	1	1	0.00271477	0.0267464	0.326376	0.326376	1_to_1	identical gene model		4;2;1	2;4;1	3	3	diff_parts_same_contig										0	EFO_0000685	0.021436	0
Muscle	ENSG00000180423	HARBI1	ENSG00000180423	ENSG00000180423	protein_coding	protein_coding	2.46	2.45857	1.99	1.98	1	1	0.00271477	0.0267464	0.515627	0.515627	1_to_1	identical gene model		3;2;2	3;2;2	3	3	diff_parts_same_contig										0	EFO_0005671	0.1716	0
Muscle	ENSG00000180424	DEFB123	ENSG00000180424	ENSG00000180424	protein_coding	protein_coding					0	0					1_to_1	identical gene model		2	2	1	1	diff_parts_same_contig, new_contig_added										0	EFO_0000571	0.24277	0
Muscle	ENSG00000180425	C11orf71	ENSG00000180425	ENSG00000180425	protein_coding	protein_coding	8.5475	8.54	6.725	6.71	1	1	0.00271477	0.0267464	0.663044	0.663044	1_to_1	identical gene model		2;1	2;1	2	2											0	EFO_0000729	0.059193	0
Muscle	ENSG00000180432	CYP8B1	ENSG00000180432	ENSG00000180432	protein_coding	protein_coding	0.1	0.1	0.1	0.1	0	0			0	0	1_to_1	identical gene model		1;2	2;1	2	2											0	EFO_0005091	0.38087	0
Muscle	ENSG00000180433	OR6K6	ENSG00000180433	ENSG00000180433	protein_coding	protein_coding					0	0					1_to_1	identical gene model		1;1	1	2	1			GRC Housekeeping								0	MONDO_0024622	0.21967	0
Muscle	ENSG00000180437	OR6K4P	ENSG00000180437	ENSG00000180437	unprocessed_pseudogene	unprocessed_pseudogene					0	0					1_to_1	identical gene model		1	1	1	1			GRC Housekeeping											0
Muscle	ENSG00000180438	TPRXL	ENSG00000180438	ENSG00000180438	transcribed_processed_pseudogene	transcribed_processed_pseudogene					0	0			1	1	1_to_1	identical gene model		3;3;4;4;3;2;3;3;4;5;5;5;2;2	5;4;5;4;3;3;3;2;3;2;4;5;3;2	14	14	diff_parts_same_contig, new_contig_added										0	EFO_0000616	0.012814	0
Muscle	ENSG00000180440	SERTM1	ENSG00000180440	ENSG00000180440	protein_coding	protein_coding					0	0			0	0	1_to_1	identical gene model		2	2	1	1	diff_parts_same_contig										0	EFO_0004747	0.22397	0
Muscle	ENSG00000180447	GAS1	ENSG00000180447	ENSG00000180447	protein_coding	protein_coding	12.5875	12.58	10.96	10.955	1	1	0.00271477	0.0267464	0	0	1_to_1	identical gene model		1	1	1	1											0	EFO_0009270	0.38541	0
Muscle	ENSG00000180448	ARHGAP45	ENSG00000180448	ENSG00000180448	protein_coding	protein_coding	1.04	1.04	0.56	0.56	1	1	0.00271477	0.0267464	0.997592	0.997592	1_to_1	identical gene model		23;23;22;5;4;23;3;3;21;23;3;13;4;4;3;3	23;3;23;21;4;23;23;22;3;5;13;3;3;4;3;4	16	16											0	EFO_0004587	0.36306	0
Muscle	ENSG00000180458		ENSG00000180458	ENSG00000180458	lncRNA	lncRNA	0.126667	0.126667	0.13	0.13	0	0	0.00271477	0.0267464	0.366667	0.366667	1_to_1	identical gene model		2	2	1	1	diff_parts_same_contig										0	EFO_0000641	0.014375	0
Muscle	ENSG00000180475	OR10Q1	ENSG00000180475	ENSG00000180475	protein_coding	protein_coding	1.51	1.5	1.51	1.5	0	0			0	0	1_to_1	identical gene model		1	1	1	1											0	EFO_0002939	0.20899	0
Muscle	ENSG00000180479	ZNF571	ENSG00000180479	ENSG00000180479	protein_coding	protein_coding	1.15286	1.15143	1.14	1.14	1	1	0.00271477	0.0267464	0.786752	0.786752	1_to_1	identical gene model		5;5;4;2;5;4	5;5;4;4;5;2	6	6	new_contig_added, diff_parts_same_contig										0	EFO_0004696	0.23766	0
Muscle	ENSG00000180481	GLIPR1L2	ENSG00000180481	ENSG00000180481	protein_coding	protein_coding	0.33	0.33	0.37	0.37	1	1	0.00271477	0.0267464	0.834768	0.834768	1_to_1	identical gene model		4;7;3;6	6;7;4;3	4	4											0	EFO_0004531;EFO_0003923	0.18931	0
Muscle	ENSG00000180483	DEFB119	ENSG00000180483	ENSG00000180483	protein_coding	protein_coding					0	0					1_to_1	identical gene model		3;2;2;4	3;2;4;2	4	4	diff_parts_same_contig, new_contig_added										0	EFO_0000571	0.24277	0
Muscle	ENSG00000180488	MIGA1	ENSG00000180488	ENSG00000180488	protein_coding	protein_coding	0.795714	0.794286	0.67	0.67	1	1	0.00271477	0.0267464	0.97573	0.97573	1_to_1	identical gene model		16;16;6;16;17;15;16;15;16	16;16;17;15;15;16;16;16;6	9	9	diff_parts_same_contig		Clone Problem, GRC Housekeeping								0	EFO_0004838	0.36458	0
Muscle	ENSG00000180509	KCNE1	ENSG00000180509	ENSG00000180509	protein_coding	protein_coding					0	0			1		1_to_1	identical gene model	0.999949	3;3;4;3;2;3;2;2;3	3;3;2;3;4;3;3;2;2	9	9	diff_parts_same_contig, new_contig_added	yes	Clone Problem, Path Problem, GRC Housekeeping				1	Jervell and Lange-Nielsen syndrome 2;Long QT syndrome 5	3;3	known_molec_cause;known_molec_cause	1	Orphanet_768	0.83181	0
Muscle	ENSG00000180525	DIP2C-AS1	ENSG00000180525	ENSG00000180525	lncRNA	lncRNA	0.268	0.268	0.24	0.24	1	1	0.00271477	0.0267464	0.154386	0.154386	1_to_1	identical gene model		3;3;2;3	3;3;3;2	4	4											0	EFO_0000311	0.004435	0
Muscle	ENSG00000180530	NRIP1	ENSG00000180530	ENSG00000180530	protein_coding	protein_coding	0.471667	0.471667	0.42	0.42	1	1	0.00271477	0.0267464	0.992698	0.992698	1_to_1	identical gene model		4;3;3;2;5;3;3	4;3;3;2;3;5	7	6	new_contig_added, diff_parts_same_contig		GRC Housekeeping	GRC Housekeeping			1	?Congenital anomalies of kidney and urinary tract 3	3	known_molec_cause	0	Orphanet_2190	0.4414	0
Muscle	ENSG00000180532	ZSCAN4	ENSG00000180532	ENSG00000180532	protein_coding	protein_coding					0	0			1	1	1_to_1	identical gene model		5;4	5;4	2	2	diff_parts_same_contig										0	EFO_0000616	0.050263	0
Muscle	ENSG00000180535	BHLHA15	ENSG00000180535	ENSG00000180535	protein_coding	protein_coding	0.84	0.84	0.84	0.84	0	0			0.923077	0.923077	1_to_1	identical gene model		1;2	2;1	2	2											0	EFO_0001663	0.2505	0
Muscle	ENSG00000180537	RNF182	ENSG00000180537	ENSG00000180537	protein_coding	protein_coding					0	0			1	1	1_to_1	identical gene model		2;2;4;3;3;2;3;4	3;3;4;2;3;2;2	8	7											0	EFO_0004348	0.35865	0
Muscle	ENSG00000180539	LINC02908	ENSG00000180539	ENSG00000180539	lncRNA	lncRNA	0.331667	0.331667	0.17	0.17	1	1	0.00271477	0.0267464	0.28808	0.28808	1_to_1	identical gene model		2;3;2;4	3;4;2;2	4	4	diff_parts_same_contig										0	EFO_0000616	0.019957	0
Muscle	ENSG00000180543	TSPYL5	ENSG00000180543	ENSG00000180543	protein_coding	protein_coding	10.0363	10.0363	9.67	9.67	1	1	0.00157339	0.444737	0	0	1_to_1	identical gene model	0.99982	1	1	1	1	diff_parts_same_contig, new_contig_added			GRC Housekeeping							0	EFO_0004697	0.29157	0
Muscle	ENSG00000180549	FUT7	ENSG00000180549	ENSG00000180549	protein_coding	protein_coding	1.01	1.01	1.105	1.105	1	1	0.00271477	0.0267464	0.0333333	0.0333333	1_to_1	identical gene model		2	2	1	1	diff_parts_same_contig										0	EFO_0004587	0.34965	0
Muscle	ENSG00000180573	H2AC6	ENSG00000180573	ENSG00000180573	protein_coding	protein_coding	1.37857	1.37857	1.45	1.44	1	1	0.00271477	0.0267464	0.977618	0.977618	1_to_1	identical gene model		2;2;2	2;2;2	3	3	diff_parts_same_contig		Variation	Variation							0	EFO_0000763;EFO_0005741	0.50304	0
Muscle	ENSG00000180574	EIF2S3B	ENSG00000180574	ENSG00000180574	protein_coding	protein_coding	0.176667	0.176667	0.16	0.16	0	0	0.00271477	0.0267464	0.933081	0.933081	1_to_1	identical gene model		2;1	2;1	2	2											0	EFO_0010078	0.21104	0
Muscle	ENSG00000180581	SRP9P1	ENSG00000180581	ENSG00000180581	processed_pseudogene	processed_pseudogene	6.10333	6.1	4.51	4.51	1	1	0.00271477	0.0267464	0	0	1_to_1	identical gene model		1	1	1	1														0
Muscle	ENSG00000180592	SKIDA1	ENSG00000180592	ENSG00000180592	protein_coding	protein_coding	0.47	0.47	0.47	0.47	0	0	0.00271477	0.0267464	0.879536	0.879536	1_to_1	identical gene model		2;4;3;4	4;2;4;3	4	4			Variation	Variation, GRC Housekeeping							0	EFO_0004346	0.33963	0
Muscle	ENSG00000180596	H2BC4	ENSG00000180596	ENSG00000180596	protein_coding	protein_coding	4.74	4.73625	5.155	5.15	1	1	0.00271477	0.0267464	0.655638	0.655638	1_to_1	identical gene model		2;1	2;1	2	2	diff_parts_same_contig		Variation	Variation							0	EFO_0000763;EFO_0005741	0.50304	0
Muscle	ENSG00000180610	ZBTB12BP	ENSG00000180610	ENSG00000180610	processed_pseudogene	processed_pseudogene	0.18	0.18	0.18	0.18	0	0			0	0	1_to_1	identical gene model		3	3	1	1			GRC Housekeeping, Localization Problem											0
Muscle	ENSG00000180611	MB21D2	ENSG00000180611	ENSG00000180611	protein_coding	protein_coding	2.61375	2.61125	2.2	2.2	1	1	0.00271477	0.0267464	0	0	1_to_1	identical gene model		2	2	1	1											0	EFO_0004705	0.29288	1			yes
Muscle	ENSG00000180613	GSX2	ENSG00000180613	ENSG00000180613	protein_coding	protein_coding					0	0					1_to_1	identical gene model		2;2;2	2;2;2	3	3							1	Diencephalic-mesencephalic junction dysplasia syndrome 2	3	known_molec_cause	0	Orphanet_319192	0.53028	0
Muscle	ENSG00000180616	SSTR2	ENSG00000180616	ENSG00000180616	protein_coding	protein_coding	0.45	0.448	0.44	0.44	1	1	0.00271477	0.0267464	0.012987	0.012987	1_to_1	identical gene model		2;3	2;3	2	2	diff_parts_same_contig			Localization Problem							0	EFO_0000616	0.60895	0
Muscle	ENSG00000180626	ZNF594	ENSG00000180626	ENSG00000180626	protein_coding	protein_coding	0.85125	0.85125	0.365	0.365	1	1	0.00271477	0.0267464	0.977239	0.977239	1_to_1	identical gene model		1;2;2	2;1;2	3	3	diff_parts_same_contig										0	EFO_0007984	0.069884	0
Muscle	ENSG00000180628	PCGF5	ENSG00000180628	ENSG00000180628	protein_coding	protein_coding	30.205	30.1913	31.535	31.52	1	1	0.00271477	0.0267464	0.876623	0.876623	1_to_1	identical gene model		10;3;3;10;10	10;10;3;10;3	5	5	diff_parts_same_contig										0	EFO_0004339	0.34586	0
Muscle	ENSG00000180638	SLC47A2	ENSG00000180638	ENSG00000180638	protein_coding	protein_coding	0.38	0.38	0.35	0.35	0	0	0.00271477	0.0267464	0.989219	0.989219	1_to_1	identical gene model		17;18;17;1;16;9;17;2;10;16	17;16;17;17;18;16;10;9;2;1	10	10			GRC Housekeeping, Localization Problem								0	EFO_0004527	0.24323	0
Muscle	ENSG00000180644	PRF1	ENSG00000180644	ENSG00000180644	protein_coding	protein_coding	0.4675	0.4675	0.395	0.395	1	1	0.00271477	0.0267464	0.986843	0.986843	1_to_1	identical gene model		3;3;3;2	3;3;3;2	4	4				GRC Housekeeping			1	Aplastic anemia;Hemophagocytic lymphohistiocytosis, familial, 2;Lymphoma, non-Hodgkin	3;3;3	known_molec_cause;known_molec_cause;known_molec_cause	1	Orphanet_540	0.81653	1		yes
Muscle	ENSG00000180658	OR2A4	ENSG00000180658	ENSG00000180658	protein_coding	protein_coding					0	0			1	1	1_to_1	identical gene model		1	1	1	1					Low Mappability						0	MONDO_0008170;EFO_0000349	0.18479	0
Muscle	ENSG00000180660	MAB21L1	ENSG00000180660	ENSG00000180660	protein_coding	protein_coding	3.485	3.4825	3.285	3.28	1	1	0.00271477	0.0267464	0	0	1_to_1	identical gene model		1	1	1	1							1	Cerebellar, ocular, craniofacial, and genital syndrome	3	known_molec_cause	0	EFO_0003847	0.37013	0
Muscle	ENSG00000180662	RPL21P8	ENSG00000180662	ENSG00000180662	processed_pseudogene	processed_pseudogene					0	0					1_to_1	identical gene model		1	1	1	1	diff_parts_same_contig													0
Muscle	ENSG00000180663	VN1R3	ENSG00000180663	ENSG00000180663	unitary_pseudogene	unitary_pseudogene					0	0					1_to_1	identical gene model		1	1	1	1	diff_parts_same_contig													0
Muscle	ENSG00000180667	YOD1	ENSG00000180667	ENSG00000180667	protein_coding	protein_coding	0.16	0.16	0.14	0.14	1	1	0.00271477	0.0267464	0.971823	0.971823	1_to_1	identical gene model		2;4	2;4	2	2											0	MONDO_0008170;EFO_0000519	0.23099	0
Muscle	ENSG00000180673	EXOC5P1	ENSG00000180673	ENSG00000180673	processed_pseudogene	processed_pseudogene	0.1	0.1	0.1	0.1	0	0			0	0	1_to_1	identical gene model		1	1	1	1			Gap	Gap										0
Muscle	ENSG00000180694	TMEM64	ENSG00000180694	ENSG00000180694	protein_coding	protein_coding	0.525714	0.525714	0.51	0.51	1	1	0.00271477	0.0267464	0.964191	0.964191	1_to_1	identical gene model		2;2;3;6;4;4;4	2;3;2;6;4;4;4	7	7				GRC Housekeeping							0	EFO_0005653	0.29746	0
Muscle	ENSG00000180697	C3orf22	ENSG00000180697	ENSG00000180697	protein_coding	protein_coding	0.17	0.17	0.17	0.17	0	0			0.5	0.5	1_to_1	identical gene model		4;6	6;4	2	2											0	EFO_0005091	0.27681	0
Muscle	ENSG00000180708	OR10K2	ENSG00000180708	ENSG00000180708	protein_coding	protein_coding					0	0					1_to_1	identical gene model		1;2	2;1	2	2			GRC Housekeeping								0	EFO_0010701;EFO_0004503;EFO_0004526	0.36958	0
Muscle	ENSG00000180712	LINC02363	ENSG00000180712	ENSG00000180712	lncRNA	lncRNA					0	0					1_to_1	identical gene model		3;2;3;3	3;3;2;3	4	4	diff_parts_same_contig		GRC Housekeeping								0	EFO_0000178	0.0045301	0
Muscle	ENSG00000180714	OR5AZ1P	ENSG00000180714	ENSG00000180714	unprocessed_pseudogene	unprocessed_pseudogene					0	0					1_to_1	identical gene model		1	1	1	1	diff_parts_same_contig													0
Muscle	ENSG00000180720	CHRM4	ENSG00000180720	ENSG00000180720	protein_coding	protein_coding	0.2375	0.2375	0.23	0.23	1	1	0.00271477	0.0267464	0	0	1_to_1	identical gene model		1	1	1	1	diff_parts_same_contig		Clone Problem	Clone Problem							0	MONDO_0005090	0.4109	0
Muscle	ENSG00000180723	OR51A9P	ENSG00000180723	ENSG00000180723	unitary_pseudogene	unitary_pseudogene					0	0					1_to_1	identical gene model		1	1	1	1	diff_parts_same_contig													0
Muscle	ENSG00000180730	SHISA2	ENSG00000180730	ENSG00000180730	protein_coding	protein_coding	4.795	4.79125	3.825	3.82	1	1	0.00271477	0.0267464	0	0	1_to_1	identical gene model		2	2	1	1											0	EFO_0010750	0.29868	0
Muscle	ENSG00000180739	S1PR5	ENSG00000180739	ENSG00000180739	protein_coding	protein_coding	0.13	0.13	0.13	0.13	0	0			0.960204	0.960204	1_to_1	identical gene model		2;2;2;2	2;2;2;2	4	4											0	MONDO_0005301	0.59262	0
Muscle	ENSG00000180745	CLRN3	ENSG00000180745	ENSG00000180745	protein_coding	protein_coding	0.35	0.35	0.35	0.35	0	0			0	0	1_to_1	identical gene model		3	3	1	1											0	EFO_0010750	0.244	0
Muscle	ENSG00000180747	SMG1P3	ENSG00000180747	ENSG00000180747	transcribed_unprocessed_pseudogene	transcribed_unprocessed_pseudogene	2.54625	2.545	2.555	2.555	1	1	0.00271477	0.0267464	0.980506	0.980506	1_to_1	identical gene model		2;4;8;19;29;12	12;4;2;29;19;8	6	6	diff_parts_same_contig		Clone Problem, Unknown, Path Problem	Clone Problem, Unknown, Path Problem										0
Muscle	ENSG00000180758	GPR157	ENSG00000180758	ENSG00000180758	protein_coding	protein_coding	14.7825	14.7725	14.835	14.825	1	1	0.00271477	0.0267464	0.032315	0.032315	1_to_1	identical gene model		4;2;2	4;2;2	3	3	new_contig_added, diff_parts_same_contig		GRC Housekeeping, Localization Problem								0	EFO_0007989	0.37176	0
Muscle	ENSG00000180764	PIPSL	ENSG00000180764	ENSG00000180764	transcribed_processed_pseudogene	transcribed_processed_pseudogene	0.21	0.21	0.195	0.195	1	1	0.00271477	0.0267464	0.91304	0.91304	1_to_1	identical gene model		1;1	1;1	2	2														0
Muscle	ENSG00000180767	CHST13	ENSG00000180767	ENSG00000180767	protein_coding	protein_coding	0.19	0.19	0.21	0.21	0	0	0.00271477	0.0267464	0.222222	0.222222	1_to_1	identical gene model		3;4	3;4	2	2											0	EFO_0005091	0.30427	0
Muscle	ENSG00000180769	WDFY3-AS2	ENSG00000180769	ENSG00000180769	lncRNA	lncRNA	0.145	0.145	0.145	0.145	0	0	0.00271477	0.0267464	0.99362	0.99362	1_to_1	identical gene model		5;6;6;5;4;2;5;6;3;5;3;2;7;5;5;4;4;3;6;4;5;4;4;4;5;4	3;4;5;5;5;4;4;4;6;5;6;4;7;5;6;3;4;5;5;6;5;4;3;4;2;2	26	26	diff_parts_same_contig										0	EFO_1001999	0.010235	0
Muscle	ENSG00000180770	OR7E129P	ENSG00000180770	ENSG00000180770	unprocessed_pseudogene	unprocessed_pseudogene					0	0					1_to_1	identical gene model		1	1	1	1														0
Muscle	ENSG00000180772	AGTR2	ENSG00000180772	ENSG00000180772	protein_coding	protein_coding					0	0					1_to_1	identical gene model		3	3	1	1	diff_parts_same_contig, new_contig_added		Path Problem, Gap	Path Problem							0	Orphanet_777	0.36958	0
Muscle	ENSG00000180773	SLC36A4	ENSG00000180773	ENSG00000180773	protein_coding	protein_coding	1.00333	1.00167	0.855	0.85	1	1	0.00271477	0.0267464	0.775789	0.775789	1_to_1	identical gene model		11;7;3;2;2;11;7	11;2;11;3;7;7;2	7	7											0	EFO_0008328	0.32675	0
Muscle	ENSG00000180776	ZDHHC20	ENSG00000180776	ENSG00000180776	protein_coding	protein_coding	0.133333	0.133333	0.11	0.11	0	0	0.00271477	0.0267464	0.996893	0.996893	1_to_1	identical gene model		13;12;13;12;4;6;2;10;11;4	13;12;11;4;4;13;6;10;12;2	10	10					High Signal Region						0	EFO_0004509	0.37317	0
Muscle	ENSG00000180777	ANKRD30B	ENSG00000180777	ENSG00000180777	protein_coding	protein_coding					0	0					1_to_1	identical gene model		8;36;5;30;37	5;36;37;30;8	5	5											0	EFO_0004517	0.16286	0
Muscle	ENSG00000180785	OR51E1	ENSG00000180785	ENSG00000180785	protein_coding	protein_coding	0.3975	0.3975	0.27	0.27	1	1	0.00271477	0.0267464	0.776086	0.776086	1_to_1	identical gene model		2;3	3;2	2	2	diff_parts_same_contig										0	EFO_0006336	0.28628	0
Muscle	ENSG00000180787	ZFP3	ENSG00000180787	ENSG00000180787	protein_coding	protein_coding	6.895	6.89	6.93	6.925	1	1	0.00271477	0.0267464	0	0	1_to_1	identical gene model		2	2	1	1	diff_parts_same_contig										0	EFO_0009268	0.19654	0
Muscle	ENSG00000180801	ARSJ	ENSG00000180801	ENSG00000180801	protein_coding	protein_coding	0.27	0.27	0.24	0.24	0	0	0.00271477	0.0267464	0.832925	0.832925	1_to_1	identical gene model		2;3;4;4	2;4;4;3	4	4											0	EFO_0004339	0.45705	0
Muscle	ENSG00000180803		ENSG00000180803	ENSG00000180803	processed_pseudogene	processed_pseudogene					0	0					1_to_1	identical gene model		1	1	1	1														0
Muscle	ENSG00000180806	HOXC9	ENSG00000180806	ENSG00000180806	protein_coding	protein_coding	0.718	0.718	0.57	0.57	1	1	0.00271477	0.0267464	0.987249	0.987249	1_to_1	identical gene model		2;2;3	2;3;2	3	3	diff_parts_same_contig										0	EFO_0009270	0.2791	0
Muscle	ENSG00000180815	MAP3K15	ENSG00000180815	ENSG00000180815	protein_coding	protein_coding					0	0			1	1	1_to_1	identical gene model		29;26;8;30	30;26;8;29	4	4											0	EFO_0004541	0.55235	0
Muscle	ENSG00000180817	PPA1	ENSG00000180817	ENSG00000180817	protein_coding	protein_coding	69.8475	69.7613	61.19	61.17	1	1	0.00271477	0.0267464	0.673361	0.673361	1_to_1	identical gene model		8;11;2;3;3;7	11;3;8;7;2;3	6	6	diff_parts_same_contig			GRC Housekeeping							0	EFO_0004305	0.24466	0
Muscle	ENSG00000180818	HOXC10	ENSG00000180818	ENSG00000180818	protein_coding	protein_coding	26.2417	26.2167	29.92	29.91	1	1	0.00271477	0.0267464	0.789477	0.789477	1_to_1	identical gene model		2;2;2;2;2	2;2;2;2;2	5	5	diff_parts_same_contig										0	EFO_0003060	0.08305	0
Muscle	ENSG00000180822	PSMG4	ENSG00000180822	ENSG00000180822	protein_coding	protein_coding	32.835	32.7963	23.555	23.545	1	1	0.00271477	0.0267464	0.722671	0.722671	1_to_1	identical gene model		4;2;3;2;4;3;3;2;2;3	3;3;2;2;3;4;2;4;3;2	10	10											0	EFO_0004327	0.3181	0
Muscle	ENSG00000180828	BHLHE22	ENSG00000180828	ENSG00000180828	protein_coding	protein_coding	0.36	0.36	0.285	0.285	1	1	0.00271477	0.0267464	0	0	1_to_1	identical gene model		1	1	1	1	diff_parts_same_contig										0	EFO_0008579	0.43323	0
Muscle	ENSG00000180834	MAP6D1	ENSG00000180834	ENSG00000180834	protein_coding	protein_coding	2.3925	2.3925	2.085	2.085	1	1	0.00271477	0.0267464	0.967207	0.967207	1_to_1	identical gene model		3;3;3;2	3;3;3;2	4	4											0	EFO_0006335	0.25053	0
Muscle	ENSG00000180846	CSNK1G2-AS1	ENSG00000180846	ENSG00000180846	lncRNA	lncRNA					0	0			1	1	1_to_1	identical gene model		4;3	4;3	2	2											0	EFO_0000198	0.0016272	0
Muscle	ENSG00000180855	ZNF443	ENSG00000180855	ENSG00000180855	protein_coding	protein_coding	1.37	1.36875	1.345	1.34	1	1	0.00271477	0.0267464	0.270183	0.270183	1_to_1	identical gene model		4;4	4;4	2	2											0	EFO_0004509	0.18254	0
Muscle	ENSG00000180861	LINC01559	ENSG00000180861	ENSG00000180861	lncRNA	lncRNA					0	0					1_to_1	identical gene model		3;2;4;2;3	3;2;3;2;4	5	5	diff_parts_same_contig		Clone Problem	Clone Problem							0	EFO_0003060	0.041367	0
Muscle	ENSG00000180867	PDIA3P1	ENSG00000180867	ENSG00000180867	transcribed_processed_pseudogene	transcribed_processed_pseudogene	1.84	1.83875	1.445	1.445	1	1	0.00271477	0.0267464	0.807646	0.807646	1_to_1	identical gene model		2;1;3	1;3;2	3	3	new_contig_added		Gap, Path Problem, Clone Problem, GRC Housekeeping	Gap, Missing sequence, Clone Problem, Path Problem							0	EFO_0000199	0.076457	0
Muscle	ENSG00000180869	LINC01555	ENSG00000180869	ENSG00000180869	lncRNA	lncRNA					0	0					1_to_1	identical gene model		3	3	1	1			Clone Problem, GRC Housekeeping								0	EFO_0000676	0.016661	0
Muscle	ENSG00000180871	CXCR2	ENSG00000180871	ENSG00000180871	protein_coding	protein_coding	1.565	1.565	0.75	0.75	1	1	0.00271477	0.0267464	0.295718	0.295718	1_to_1	identical gene model		3;4;2;2;4;4;4	4;4;4;3;2	7	5			Clone Problem	Clone Problem			1	?WHIM syndrome 2	3	known_molec_cause	0	EFO_0004833	0.5788	0
Muscle	ENSG00000180872	DEFB112	ENSG00000180872	ENSG00000180872	protein_coding	protein_coding					0	0					1_to_1	identical gene model		2	2	1	1			Variation, GRC Housekeeping	GRC Housekeeping							0	EFO_0000571	0.24277	0
Muscle	ENSG00000180875	GREM2	ENSG00000180875	ENSG00000180875	protein_coding	protein_coding	7.13625	7.12625	2.38	2.375	1	1	0.00271477	0.0267464	0	0	1_to_1	identical gene model		2	2	1	1							1	Tooth agenesis, selective, 9	3	known_molec_cause	0	EFO_0005410	0.61989	0
Muscle	ENSG00000180878	C11orf42	ENSG00000180878	ENSG00000180878	protein_coding	protein_coding	0.3	0.3	0.3	0.3	0	0			0	0	1_to_1	identical gene model		3	3	1	1	diff_parts_same_contig										0	EFO_1001996	0.26607	0
Muscle	ENSG00000180879	SSR4	ENSG00000180879	ENSG00000180879	protein_coding	protein_coding	11.5087	11.5013	10.325	10.315	1	1	0.00271477	0.0267464	0.972937	0.972937	1_to_1	identical gene model		7;5;6;7;3;4;4;7;6;5;6;3	7;3;7;6;4;6;5;4;7;6;5;3	12	12	diff_parts_same_contig, new_contig_added		Path Problem	Path Problem			1	Congenital disorder of glycosylation, type Iy	3	known_molec_cause	0	MONDO_0010490	0.75415	0
Muscle	ENSG00000180881	CAPS2	ENSG00000180881	ENSG00000180881	protein_coding	protein_coding	6.07714	6.07286	7.03	7.03	1	1	0.00271477	0.0267464	0.668207	0.668207	1_to_1	identical gene model		18;11;17;12;18;16;7;3;5;2;3;2;6;6	12;18;16;17;18;11;6;6;7;3;5;2;2;3	14	14	diff_parts_same_contig										0	EFO_0004531;EFO_0003923	0.17931	0
Muscle	ENSG00000180884	ZNF792	ENSG00000180884	ENSG00000180884	protein_coding	protein_coding	0.742857	0.742857	0.71	0.71	1	1	0.00271477	0.0267464	0.740895	0.740895	1_to_1	identical gene model		4;2	4;2	2	2											0	EFO_0004308	0.11009	0
Muscle	ENSG00000180891	CUEDC1	ENSG00000180891	ENSG00000180891	protein_coding	protein_coding	7.98	7.975	4.945	4.945	1	1	0.00271477	0.0267464	0.987094	0.987094	1_to_1	identical gene model		11;11;3;2;5;11;10;6;4;4;3;5;3	11;5;11;3;4;3;2;6;4;11;3;10;5	13	13			GRC Housekeeping, Path Problem, Gap	GRC Housekeeping, Gap							0	EFO_0007874	0.36813	0
Muscle	ENSG00000180900	SCRIB	ENSG00000180900	ENSG00000180900	protein_coding	protein_coding	10.5675	10.5587	10.78	10.755	1	1	0.00271477	0.0267464	0.985042	0.985044	1_to_1	identical gene model	0.999984	36;37;36;7;14;2;4;5;3;37	36;37;37;7;14;2;36;5;3;4	10	10	new_contig_added, diff_parts_same_contig		Path Problem	Path Problem							0	Orphanet_823	0.48562	0
Muscle	ENSG00000180901	KCTD2	ENSG00000180901	ENSG00000180901	protein_coding	protein_coding	0.523333	0.521667	0.235	0.235	1	1	0.00271477	0.0267464	0.993716	0.993716	1_to_1	identical gene model		6;7;6;3;5;8;5;4;4	5;5;4;4;8;7;6;6;3	9	9	diff_parts_same_contig			Localization Problem							0	EFO_0007993	0.20402	0
Muscle	ENSG00000180902	D2HGDH	ENSG00000180902	ENSG00000180902	protein_coding	protein_coding	4.405	4.39875	4.4	4.395	1	1	0.00271477	0.0267464	0.977849	0.977849	1_to_1	identical gene model		10;8;9;4;4;12;2;3;2;2;4;3;4;4;4;4	9;12;10;8;2;2;2;4;4;4;4;4;4;4;3;3	16	16	diff_parts_same_contig		Localization Problem, GRC Housekeeping	Localization Problem, GRC Housekeeping			1	D-2-hydroxyglutaric aciduria	3	known_molec_cause	0	MONDO_0010924	0.72482	0
Muscle	ENSG00000180909	OR52B1P	ENSG00000180909	ENSG00000180909	unprocessed_pseudogene	unprocessed_pseudogene					0	0					1_to_1	identical gene model		1	1	1	1	diff_parts_same_contig, new_contig_added													0
Muscle	ENSG00000180913	OR56B3P	ENSG00000180913	ENSG00000180913	unprocessed_pseudogene	unprocessed_pseudogene					0	0					1_to_1	identical gene model		1	1	1	1	diff_parts_same_contig		Variation	Variation										0
Muscle	ENSG00000180914	OXTR	ENSG00000180914	ENSG00000180914	protein_coding	protein_coding	0.27	0.27	0.26	0.26	1	1	0.00271477	0.0267464	0	0	1_to_1	identical gene model		4;3;2;2	4;2;3;2	4	4	diff_parts_same_contig										0	EFO_0009579	0.59651	0
Muscle	ENSG00000180917	CMTR2	ENSG00000180917	ENSG00000180917	protein_coding	protein_coding	0.73625	0.735	0.445	0.445	1	1	0.00271477	0.0267464	0.966536	0.966536	1_to_1	identical gene model		3;3;3;2;2;2;2;2	3;3;3;2;2;2;2;2	8	8	diff_parts_same_contig		Variation, Unknown	Unknown, Variation							0	EFO_0000571	0.36988	0
Muscle	ENSG00000180919	OR56B4	ENSG00000180919	ENSG00000180919	protein_coding	protein_coding					0	0					1_to_1	identical gene model		1	1	1	1	diff_parts_same_contig		Variation	Variation							0	MONDO_0024622	0.21967	0
Muscle	ENSG00000180921	FAM83H	ENSG00000180921	ENSG00000180921	protein_coding	protein_coding					0	0			0.99812	0.99812	1_to_1	identical gene model		5;2;5	5;5;2	3	3	diff_parts_same_contig						1	Amelogenesis imperfecta, type IIIA	3	known_molec_cause	0	Orphanet_100032	0.7331	0
Muscle	ENSG00000180926	OR7E18P	ENSG00000180926	ENSG00000180926	unprocessed_pseudogene	unprocessed_pseudogene					0	0					1_to_1	identical gene model		1	1	1	1														0
Muscle	ENSG00000180929	GPR62	ENSG00000180929	ENSG00000180929	protein_coding	protein_coding	0.502857	0.501429	0.37	0.37	1	1	0.00271477	0.0267464	0	0	1_to_1	identical gene model		1	1	1	1	diff_parts_same_contig		Variation	Variation							0	EFO_0000519	0.01606	0
Muscle	ENSG00000180934	OR56A1	ENSG00000180934	ENSG00000180934	protein_coding	protein_coding					0	0					1_to_1	identical gene model		1;2;2;1	2;2;1	4	3	diff_parts_same_contig		Variation	Variation							0	MONDO_0024622	0.21967	0
Muscle	ENSG00000180938	ZNF572	ENSG00000180938	ENSG00000180938	protein_coding	protein_coding	0.488333	0.488333	0.44	0.44	1	1	0.00271477	0.0267464	0	0	1_to_1	identical gene model		3	3	1	1			Clone Problem	Clone Problem, GRC Housekeeping							0	EFO_0004348	0.35487	0
Muscle	ENSG00000180953	ST20	ENSG00000180953	ENSG00000180953	protein_coding	protein_coding	0.915	0.915	0.67	0.67	1	1	0.00271477	0.0267464	0.769048	0.769048	1_to_1	identical gene model		3;3;2	2;3;3	3	3											0	EFO_0004842	0.39127	0
Muscle	ENSG00000180957	PITPNB	ENSG00000180957	ENSG00000180957	protein_coding	protein_coding	0.95	0.95	0.895	0.895	1	1	0.00271477	0.0267464	0.997115	0.997115	1_to_1	identical gene model		11;12;9;8;11;5;2;3;8;2;12	12;11;11;12;8;2;9;8;2;5;3	11	11			Clone Problem	Localization Problem, Clone Problem							0	MONDO_0007254	0.2882	0
Muscle	ENSG00000180964	TCEAL8	ENSG00000180964	ENSG00000180964	protein_coding	protein_coding	3.51	3.5075	3.35	3.345	1	1	0.00271477	0.0267464	0.945041	0.945041	1_to_1	identical gene model		2;3;4	2;3;4	3	3	diff_parts_same_contig		Localization Problem, Gap								0	EFO_0000557	0.0084144	0
Muscle	ENSG00000180974	OR52E4	ENSG00000180974	ENSG00000180974	protein_coding	protein_coding					0	0					1_to_1	identical gene model		1;2	2;1	2	2	diff_parts_same_contig		Variation	Variation							0	EFO_0000621	0.21332	0
Muscle	ENSG00000180979	LRRC57	ENSG00000180979	ENSG00000180979	protein_coding	protein_coding	1.076	1.074	0.35	0.35	1	1	0.00271477	0.0267464	0.99502	0.99502	1_to_1	identical gene model		5;6;2;6;5;4	5;6;6;2;5;4	6	6											0	EFO_0004526	0.081178	0
Muscle	ENSG00000180988	OR52N2	ENSG00000180988	ENSG00000180988	protein_coding	protein_coding	0.375	0.375	0.375	0.375	0	0			0	0	1_to_1	identical gene model		1	1	1	1			Variation	Variation							0	MONDO_0024622	0.21967	0
Muscle	ENSG00000180992	MRPL14	ENSG00000180992	ENSG00000180992	protein_coding	protein_coding	243.949	243.749	248.6	248.55	1	1	0.00271477	0.0267464	0	0	1_to_1	identical gene model		3	3	1	1			Variation, GRC Housekeeping	GRC Housekeeping							0	EFO_0004584	0.19174	0
Muscle	ENSG00000180998	GPR137C	ENSG00000180998	ENSG00000180998	protein_coding	protein_coding	0.5	0.5	0.5	0.5	0	0	0.00271477	0.0267464	0.82924	0.82924	1_to_1	identical gene model		7;8;5;5	7;8;5;5	4	4											0	EFO_0009270	0.2078	0
Muscle	ENSG00000180999	C1orf105	ENSG00000180999	ENSG00000180999	protein_coding	protein_coding	5.17	5.17	1.715	1.715	1	1	0.00271477	0.0267464	0.820976	0.820976	1_to_1	identical gene model		5;4;7;4;6	7;4;6;4;5	5	5											0	MONDO_0040500	0.4777	0
Muscle	ENSG00000181001	OR52N1	ENSG00000181001	ENSG00000181001	protein_coding	protein_coding					0	0					1_to_1	identical gene model		1;2	2;1	2	2			Variation	Variation							0	EFO_0000621	0.21332	0
Muscle	ENSG00000181004	BBS12	ENSG00000181004	ENSG00000181004	protein_coding	protein_coding	0.12	0.12	0.12	0.12	0	0			0.979167	0.979167	1_to_1	identical gene model		2;3;3	3;2;3	3	3							1	Bardet-Biedl syndrome 12	3	known_molec_cause	1	MONDO_0015229	0.82432	0
Muscle	ENSG00000181007	ZFP82	ENSG00000181007	ENSG00000181007	protein_coding	protein_coding	0.366667	0.366667	0.36	0.36	1	1	0.00271477	0.0267464	0.867569	0.867569	1_to_1	identical gene model		5;2;1	2;5;1	3	3	diff_parts_same_contig										0	EFO_0005091	0.085208	0
Muscle	ENSG00000181009	OR52N5	ENSG00000181009	ENSG00000181009	protein_coding	protein_coding					0	0					1_to_1	identical gene model		1;3	3;1	2	2			Variation	Variation							0	MONDO_0008170;MONDO_0021637;EFO_0000673	0.18479	0
Muscle	ENSG00000181016	LSMEM1	ENSG00000181016	ENSG00000181016	protein_coding	protein_coding	8.60625	8.60375	7.52	7.52	1	1	0.00271477	0.0267464	0.914104	0.914104	1_to_1	identical gene model		4;4;6;2;3	4;6;4;3;2	5	5											0	EFO_0004327	0.44611	0
Muscle	ENSG00000181017	OR56B2P	ENSG00000181017	ENSG00000181017	protein_coding	protein_coding					0	0					1_to_1	identical gene model		2	2	1	1			Variation	Variation							0	EFO_0006859	0.041145	0
Muscle	ENSG00000181019	NQO1	ENSG00000181019	ENSG00000181019	protein_coding	protein_coding	0.435	0.435	0.345	0.345	1	1	0.00271477	0.0267464	0.997898	0.997898	1_to_1	identical gene model		6;5;5;4;6;6;3	6;6;5;5;4;6;3	7	7	diff_parts_same_contig						1	Achondrogenesis Ib;Atelosteogenesis, type II;De la Chapelle dysplasia;Diastrophic dysplasia;Diastrophic dysplasia, broad bone-platyspondylic variant;Epiphyseal dysplasia, multiple, 4;{Benzene toxicity, susceptibility to};{Breast cancer, poor survival after chemotherapy for};{Leukemia, post-chemotherapy, susceptibility to}	3;3;3;3;3;3;3;3;3	known_molec_cause;known_molec_cause;known_molec_cause;known_molec_cause;known_molec_cause;known_molec_cause;known_molec_cause;known_molec_cause;known_molec_cause	0	Orphanet_68380	0.2824	0
Muscle	ENSG00000181023	OR56B1	ENSG00000181023	ENSG00000181023	protein_coding	protein_coding					0	0			1	1	1_to_1	identical gene model		1	1	1	1			Variation	Variation							0	EFO_0000673	0.18479	0
Muscle	ENSG00000181026	AEN	ENSG00000181026	ENSG00000181026	protein_coding	protein_coding	0.80875	0.80875	0.76	0.76	1	1	0.00271477	0.0267464	0.957104	0.957104	1_to_1	identical gene model		4;2;2;2;2;2	2;4;2;2;2;2	6	6											0	EFO_0600004	0.21578	0
Muscle	ENSG00000181027	FKRP	ENSG00000181027	ENSG00000181027	protein_coding	protein_coding	6.35375	6.3475	5.88	5.875	1	1	0.00271477	0.0267464	0.883329	0.883329	1_to_1	identical gene model		4;4;4;4;3;2;3;3;5;5;5;4;5;4;4;4;4;4;5;4;3;4;5;5;3;4;5	4;3;5;4;4;4;3;5;4;4;5;4;3;5;4;4;4;5;3;5;4;5;5;4;4;2	27	26							1	Muscular dystrophy-dystroglycanopathy (congenital with brain and eye anomalies), type A, 5;Muscular dystrophy-dystroglycanopathy (congenital with or without mental retardation), type B, 5;Muscular dystrophy-dystroglycanopathy (limb-girdle), type C, 5	3;3;3	known_molec_cause;known_molec_cause;known_molec_cause	0	MONDO_0011688	0.79701	0
Muscle	ENSG00000181029	TRAPPC5	ENSG00000181029	ENSG00000181029	protein_coding	protein_coding	4.29125	4.28625	3.77	3.77	1	1	0.00271477	0.0267464	0.961205	0.961205	1_to_1	identical gene model		2;2;2;2	2;2;2;2	4	4	diff_parts_same_contig										0	EFO_0000304	0.10378	0
Muscle	ENSG00000181031	RPH3AL	ENSG00000181031	ENSG00000181031	protein_coding	protein_coding	4.62625	4.6225	3.26	3.255	1	1	0.00271477	0.0267464	0.978636	0.978636	1_to_1	identical gene model		9;10;8;6;5;4;4;3;2;3;4;5;3;5;5;5;4;5;6;6;6;9	10;9;9;2;8;4;5;6;4;6;6;5;6;5;5;5;5;4;4;3;3;3	22	22	diff_parts_same_contig, new_contig_added		Gap, GRC Housekeeping, Variation	GRC Housekeeping, Gap, Variation	High Signal Region	High Signal Region					0	MONDO_0044983	0.39594	0
Muscle	ENSG00000181035	SLC25A42	ENSG00000181035	ENSG00000181035	protein_coding	protein_coding	42.3137	42.2825	42.41	42.35	1	1	0.00271477	0.0267464	0.255096	0.255096	1_to_1	identical gene model		8;5;3;5;2;3	8;5;5;3;2;3	6	6							1	Metabolic crises, recurrent, with variable encephalomyopathic features and neurologic regression	3	known_molec_cause	0	EFO_0010255	0.69933	0
Muscle	ENSG00000181036	FCRL6	ENSG00000181036	ENSG00000181036	protein_coding	protein_coding	1.216	1.216	0.55	0.55	1	1	0.00271477	0.0267464	0.904713	0.904713	1_to_1	identical gene model		11;9;10;9;6;3;4	3;11;6;4;10;9;9	7	7	diff_parts_same_contig		GRC Housekeeping								0	EFO_0004458	0.040256	0
Muscle	ENSG00000181038	METTL23	ENSG00000181038	ENSG00000181038	protein_coding	protein_coding	3.98429	3.98143	4.09	4.09	1	1	0.00271477	0.0267464	0.989696	0.989696	1_to_1	identical gene model		5;3;6;4;5;5;5;4;2;3;4;4;3;5;5	4;5;5;3;5;6;5;5;4;5;4;4;3;3;2	15	15	new_contig_added, diff_parts_same_contig			Localization Problem			1	Intellectual developmental disorder, autosomal recessive 44	3	known_molec_cause	0	Orphanet_88616	0.59543	0
Muscle	ENSG00000181045	SLC26A11	ENSG00000181045	ENSG00000181045	protein_coding	protein_coding	1.23	1.22857	0.85	0.85	1	1	0.00271477	0.0267464	0.991047	0.991047	1_to_1	identical gene model		18;18;17;3;5;6;5;5;5;2;2;17;5;3;4;4;4	4;18;5;18;17;5;2;3;4;5;5;17;2;5;3;6;4	17	17	diff_parts_same_contig			Localization Problem							0	MONDO_0009655	0.52706	0
Muscle	ENSG00000181061	HIGD1A	ENSG00000181061	ENSG00000181061	protein_coding	protein_coding	4.07625	4.07375	4.82	4.815	1	1	0.00271477	0.0267464	0.98303	0.983027	1_to_1	identical gene model		4;4;4;4;3	4;4;3;4;4	5	5											0	EFO_0005091	0.12576	0
Muscle	ENSG00000181072	CHRM2	ENSG00000181072	ENSG00000181072	protein_coding	protein_coding	0.15	0.15	0.15	0.15	0	0			0	0	1_to_1	identical gene model	0.999995	3;5;3;3;3;3;3	3;3;3;3;3;3;5	7	7	new_contig_added, diff_parts_same_contig										0	EFO_1000781	0.60916	0
Muscle	ENSG00000181074	OR52N4	ENSG00000181074	ENSG00000181074	protein_coding	protein_coding	0.24	0.24	0.24	0.24	0	0			0.714286	0.714286	1_to_1	identical gene model		1;2	2;1	2	2			Variation	Variation							0	MONDO_0024622	0.21967	0
Muscle	ENSG00000181085	MAPK15	ENSG00000181085	ENSG00000181085	protein_coding	protein_coding	0.56	0.56	0.56	0.56	0	0			0.885333	0.885333	1_to_1	identical gene model		14;8;8;3;2;12;2;3	12;14;2;8;8;3;3;2	8	8	diff_parts_same_contig, new_contig_added										0	Orphanet_88616	0.092294	0
Muscle	ENSG00000181090	EHMT1	ENSG00000181090	ENSG00000181090	protein_coding	protein_coding	7.34125	7.33375	5.73	5.73	1	1	0.00271477	0.0267464	0.989302	0.989302	1_to_1	identical gene model		16;4;27;16;22;4;3;4;2;4;5;2;7;7;3;5;5;5;8;4;10;3;5;4;2;2;2;21;2;2;2;2;2;2;2;27;24;2;2;4;2;2;2;2;2;5;2;15;6;10;10;9	16;16;4;27;4;2;10;2;2;2;21;3;4;2;27;3;2;2;24;10;8;10;5;4;4;9;5;22;4;15;6;5;5;2;7;2;2;7;2;2;2;5;2;5;2;4;2;2;2;3;2;2	52	52	diff_parts_same_contig					Low Mappability	1	Kleefstra syndrome 1	3	known_molec_cause	0	MONDO_0012455	0.76862	0
Muscle	ENSG00000181092	ADIPOQ	ENSG00000181092	ENSG00000181092	protein_coding	protein_coding	0.67	0.67	0.41	0.41	0	0	0.00271477	0.0267464	0.994659	0.994659	1_to_1	identical gene model		3;4	4;3	2	2							1	Adiponectin deficiency	3	known_molec_cause	0	EFO_0004502	0.43045	0
Muscle	ENSG00000181097	LINC02878	ENSG00000181097	ENSG00000181097	lncRNA	lncRNA	0.23	0.23	0.185	0.185	1	1	0.00271477	0.0267464	0	0	1_to_1	identical gene model		2	2	1	1	diff_parts_same_contig													0
Muscle	ENSG00000181101	ENTR1P2	ENSG00000181101	ENSG00000181101	processed_pseudogene	processed_pseudogene					0	0					1_to_1	identical gene model		1	1	1	1	diff_parts_same_contig													0
Muscle	ENSG00000181104	F2R	ENSG00000181104	ENSG00000181104	protein_coding	protein_coding	5.5	5.4975	4.14	4.14	1	1	0.00271477	0.0267464	0.00367647	0.00367647	1_to_1	identical gene model		2;2	2;2	2	2							1	Brown-Vialetto-Van Laere syndrome 2;Dyskeratosis congenita, autosomal dominant 1;{Aplastic anemia};{Pulmonary fibrosis, idiopathic, susceptibility to}	3;3;3;3	known_molec_cause;known_molec_cause;known_molec_cause;known_molec_cause	0	EFO_0000612	0.55674	0
Muscle	ENSG00000181109	OR52P1	ENSG00000181109	ENSG00000181109	polymorphic_pseudogene	polymorphic_pseudogene	0.22	0.22	0.22	0.22	0	0			0	0	1_to_1	identical gene model		1	1	1	1														0
Muscle	ENSG00000181123		ENSG00000181123	ENSG00000181123	lncRNA	lncRNA					0	0					1_to_1	identical gene model		2;3;3;7;3	7;3;3;3;2	5	5	diff_parts_same_contig		Clone Problem	Clone Problem							0	EFO_0000305	0.01399	0
Muscle	ENSG00000181126	HLA-V	ENSG00000181126	ENSG00000181126	transcribed_unprocessed_pseudogene	transcribed_unprocessed_pseudogene					0	0			1	1	1_to_1	identical gene model		3;4;3;3	4;3;3;3	4	4			Path Problem, Variation, GRC Housekeeping	Path Problem, Variation, GRC Housekeeping							0	EFO_0009001	0.0014783	0
Muscle	ENSG00000181135	ZNF707	ENSG00000181135	ENSG00000181135	protein_coding	protein_coding	2.70667	2.705	1.06	1.06	1	1	0.00271477	0.0267464	0.97288	0.97288	1_to_1	identical gene model		6;5;6;6;5;4;2;7;4;4;6;4;4;6;6;4;5;2;5;6;3;7;8;3;2;5;4;5;5	5;3;5;5;2;6;6;5;6;6;6;6;4;4;2;5;5;4;3;4;7;4;7;4;8;4;5;2;6	29	29	diff_parts_same_contig										0	EFO_0004980	0.11843	0
Muscle	ENSG00000181143	MUC16	ENSG00000181143	ENSG00000181143	protein_coding	protein_coding					0	0	0.00271477	0.0267464	0.546667	0.546667	1_to_1	identical gene model		84;28;4;40;40	84;28;40;40;4	5	5	new_contig_added, diff_parts_same_contig		Unknown	Unknown							0	EFO_0010603	0.37165	1			yes
Muscle	ENSG00000181163	NPM1	ENSG00000181163	ENSG00000181163	protein_coding	protein_coding	50.51	50.4738	43.575	43.57	1	1	0.00271477	0.0267464	0.990128	0.990127	1_to_1	identical gene model		11;10;10;12;5;2;2;6;2;2;3;2	12;11;6;10;10;2;3;5;2;2;2;2	12	12	new_contig_added, diff_parts_same_contig						1	Leukemia, acute myeloid, somatic	3	known_molec_cause	0	EFO_0000311	0.70514	1			yes
Muscle	ENSG00000181171	FER1L6-AS1	ENSG00000181171	ENSG00000181171	lncRNA	lncRNA					0	0			0	0	1_to_1	identical gene model		6	6	1	1	new_contig_added, diff_parts_same_contig			GRC Housekeeping							0	EFO_0000280	0.046903	0
Muscle	ENSG00000181191	PJA1	ENSG00000181191	ENSG00000181191	protein_coding	protein_coding	1.03714	1.03429	0.83	0.83	1	1	0.00271477	0.0267464	0.983682	0.983682	1_to_1	identical gene model		2;2;1;3;2;2;2	2;1;3;2;2;2;2	7	7	diff_parts_same_contig		Gap								0	EFO_0000349	0.18479	0
Muscle	ENSG00000181192	DHTKD1	ENSG00000181192	ENSG00000181192	protein_coding	protein_coding	13.2312	13.2263	15.46	15.45	1	1	0.00271477	0.0267464	0.466742	0.466742	1_to_1	identical gene model		17;3;5;6;4;2	17;5;4;3;6;2	6	6				GRC Housekeeping			1	?Charcot-Marie-Tooth disease, axonal, type 2Q;Alpha-aminoadipic and alpha-ketoadipic aciduria	3;3	known_molec_cause;known_molec_cause	0	MONDO_0008774	0.78959	0
Muscle	ENSG00000181195	PENK	ENSG00000181195	ENSG00000181195	protein_coding	protein_coding	1.37	1.37	0.69	0.69	1	1	0.00271477	0.0267464	0.984783	0.984783	1_to_1	identical gene model		2;4;2;3;3;2;2;4;2	2;2;2;4;2;3;4;3;2	9	9											0	EFO_0004784	0.39467	0
Muscle	ENSG00000181201	H2BC27P	ENSG00000181201	ENSG00000181201	unitary_pseudogene	unitary_pseudogene					0	0					1_to_1	identical gene model		1	1	1	1	diff_parts_same_contig		Gap	Gap										0
Muscle	ENSG00000181211	HECW1-IT1	ENSG00000181211	ENSG00000181211	lncRNA	lncRNA					0	0					1_to_1	identical gene model		7	7	1	1	diff_parts_same_contig													0
Muscle	ENSG00000181214	OR8G2P	ENSG00000181214	ENSG00000181214	polymorphic_pseudogene	polymorphic_pseudogene					0	0					1_to_1	exon_count_diff		4	1	1	1	new_contig_added, diff_parts_same_contig		Variation	Variation										0
Muscle	ENSG00000181215	C4orf50	ENSG00000181215	ENSG00000181215	protein_coding	protein_coding					0	0	0.00271477	0.0267464	0.710383	0.710383	1_to_1	identical gene model		8;34;8	8;8;34	3	3			GRC Housekeeping, Localization Problem			High Signal Region					0	MONDO_0008434	0.34001	0
Muscle	ENSG00000181218	H2AC25	ENSG00000181218	ENSG00000181218	protein_coding	protein_coding	3.43714	3.43571	2.9	2.9	1	1	0.00271477	0.0267464	0	0	1_to_1	identical gene model		1	1	1	1	diff_parts_same_contig		Gap	Gap							0	EFO_0000763;EFO_0005741	0.50304	0
Muscle	ENSG00000181220	ZNF746	ENSG00000181220	ENSG00000181220	protein_coding	protein_coding	0.9525	0.9525	0.99	0.99	1	1	0.00271477	0.0267464	0.97339	0.97339	1_to_1	identical gene model		7;7;5;3;7	7;7;7;3;5	5	5	diff_parts_same_contig										0	EFO_0010700	0.31602	0
Muscle	ENSG00000181222	POLR2A	ENSG00000181222	ENSG00000181222	protein_coding	protein_coding	7.2075	7.38375	6.695	6.755	1	1	-0.0945197	0.110658	0.960779	0.95742	1_to_1	exon_count_diff		10;3;2;3;2;3;3;2;32;29;1	29;29;10;2;3;2;3;2;3;3	11	10	new_contig_added, diff_parts_same_contig		Clone Problem	Clone Problem			1	Neurodevelopmental disorder with hypotonia and variable intellectual and behavioral abnormalities	3	known_molec_cause	0	EFO_0010568	0.69485	1			yes
Muscle	ENSG00000181227	DLSTP1	ENSG00000181227	ENSG00000181227	processed_pseudogene	processed_pseudogene	1.4925	1.4925	1.475	1.475	1	1	0.00271477	0.0267464	0	0	1_to_1	identical gene model		1	1	1	1			Clone Problem											0
Muscle	ENSG00000181234	TMEM132C	ENSG00000181234	ENSG00000181234	protein_coding	protein_coding	2.055	2.055	1.675	1.675	1	1	0.00271477	0.0267464	0	0	1_to_1	identical gene model		9	9	1	1											0	EFO_0010750	0.38102	0
Muscle	ENSG00000181240	SLC25A41	ENSG00000181240	ENSG00000181240	protein_coding	protein_coding	0.13	0.13	0.13	0.13	0	0			0.96	0.96	1_to_1	identical gene model		7;8;8	7;8;8	3	3											0	OBI_1110021;EFO_0000544	0.023838	0
Muscle	ENSG00000181260	MTHFD2P7	ENSG00000181260	ENSG00000181260	processed_pseudogene	processed_pseudogene					0	0					1_to_1	identical gene model		1	1	1	1	diff_parts_same_contig													0
Muscle	ENSG00000181264	TLCD5	ENSG00000181264	ENSG00000181264	protein_coding	protein_coding	0.29	0.29	0.2	0.2	1	1	0.00271477	0.0267464	0.957832	0.957832	1_to_1	identical gene model		3;3;2;4;2	3;2;3;4;2	5	5	new_contig_added, diff_parts_same_contig										0	EFO_0004190	0.35804	0
Muscle	ENSG00000181273	OR5AK2	ENSG00000181273	ENSG00000181273	protein_coding	protein_coding					0	0					1_to_1	identical gene model		1	1	1	1	diff_parts_same_contig										0	MONDO_0024622	0.21967	0
Muscle	ENSG00000181274	FRAT2	ENSG00000181274	ENSG00000181274	protein_coding	protein_coding	11.5225	11.5075	11.7	11.695	1	1	0.00271477	0.0267464	0.00189394	0.00189394	1_to_1	identical gene model		1	1	1	1											0	EFO_0004833	0.27743	0
Muscle	ENSG00000181282	OR5AK3P	ENSG00000181282	ENSG00000181282	polymorphic_pseudogene	polymorphic_pseudogene					0	0					1_to_1	identical gene model		1	1	1	1	diff_parts_same_contig													0
Muscle	ENSG00000181284	TMEM102	ENSG00000181284	ENSG00000181284	protein_coding	protein_coding	1.56571	1.56286	0.93	0.93	1	1	0.00271477	0.0267464	0.879714	0.879714	1_to_1	identical gene model		3;2	3;2	2	2	diff_parts_same_contig		Clone Problem	Clone Problem							0	EFO_0004696	0.54182	0
Muscle	ENSG00000181291	TMEM132E	ENSG00000181291	ENSG00000181291	protein_coding	protein_coding	0.22	0.22	0.22	0.22	0	0			0.741071	0.741071	1_to_1	identical gene model		10;2;9	10;9;2	3	3							1	Deafness, autosomal recessive 99	3	known_molec_cause	0	MONDO_0019588	0.55802	0
Muscle	ENSG00000181296	OR5G1P	ENSG00000181296	ENSG00000181296	unprocessed_pseudogene	unprocessed_pseudogene					0	0					1_to_1	identical gene model		1	1	1	1														0
Muscle	ENSG00000181315	ZNF322	ENSG00000181315	ENSG00000181315	protein_coding	protein_coding	0.203333	0.203333	0.22	0.22	1	1	0.00271477	0.0267464	0.99533	0.99533	1_to_1	identical gene model		4;3;5;3;4;3;3;5	4;3;3;5;4;3;3;5	8	8			Variation								0	EFO_0004509	0.36838	0
Muscle	ENSG00000181322	NME9	ENSG00000181322	ENSG00000181322	protein_coding	protein_coding	1.32143	1.32	1.01	1.01	1	1	0.00271477	0.0267464	0.742869	0.742869	1_to_1	identical gene model		9;11;12;6;9;8;10;5;8	9;12;8;10;11;6;8;9;5	9	9											0	EFO_0004875	0.41649	0
Muscle	ENSG00000181323	SPEM1	ENSG00000181323	ENSG00000181323	protein_coding	protein_coding					0	0					1_to_1	identical gene model		3	3	1	1	diff_parts_same_contig		Clone Problem	Clone Problem							0	EFO_0004696	0.37728	0
Muscle	ENSG00000181325	OR9G3P	ENSG00000181325	ENSG00000181325	unprocessed_pseudogene	unprocessed_pseudogene					0	0					1_to_1	identical gene model		1	1	1	1	diff_parts_same_contig													0
Muscle	ENSG00000181333	HEPHL1	ENSG00000181333	ENSG00000181333	protein_coding	protein_coding	0.175	0.175	0.175	0.175	0	0	0.00271477	0.0267464	0	0	1_to_1	identical gene model		20	20	1	1							1	?Abnormal hair, joint laxity, and developmental delay	3	known_molec_cause	0	Orphanet_2891	0.57349	0
Muscle	ENSG00000181350	LRRC75A	ENSG00000181350	ENSG00000181350	protein_coding	protein_coding	0.115	0.115	0.115	0.115	0	0	0.00271477	0.0267464	0.998375	0.998375	1_to_1	identical gene model		3;3;4	3;4;3	3	3			GRC Housekeeping, Localization Problem								0	EFO_0005537	0.07484	0
Muscle	ENSG00000181355	OFCC1	ENSG00000181355	ENSG00000181355	transcribed_unitary_pseudogene	transcribed_unitary_pseudogene					0	0					1_to_1	identical gene model		7;8;3;8;3;12;9;8;3;5;9;10;6;19;7;19	3;19;19;10;8;7;7;12;9;9;8;8;6;3;5;3	16	16					High Signal Region						0	HP_0001873	0.086214	0
Muscle	ENSG00000181358	CTAGE10P	ENSG00000181358	ENSG00000181358	processed_pseudogene	processed_pseudogene	0.1	0.1	0.1	0.1	0	0			0	0	1_to_1	identical gene model		1	1	1	1	diff_parts_same_contig													0
Muscle	ENSG00000181359	HSP90AA6P	ENSG00000181359	ENSG00000181359	transcribed_processed_pseudogene	transcribed_processed_pseudogene					0	0					1_to_1	identical gene model		2;1	2;1	2	2			GRC Housekeeping											0
Muscle	ENSG00000181371	OR5M8	ENSG00000181371	ENSG00000181371	protein_coding	protein_coding					0	0					1_to_1	identical gene model		1	1	1	1	diff_parts_same_contig		Variation, GRC Housekeeping	Variation, GRC Housekeeping							0	EFO_0000621	0.21332	0
Muscle	ENSG00000181374	CCL13	ENSG00000181374	ENSG00000181374	protein_coding	protein_coding	20.186	20.184	3.59	3.59	1	1	0.00271477	0.0267464	0.865876	0.865876	1_to_1	identical gene model		3;2	3;2	2	2	diff_parts_same_contig										0	EFO_0000519	0.25588	0
Muscle	ENSG00000181378	CFAP65	ENSG00000181378	ENSG00000181378	protein_coding	protein_coding					0	0			1	1	1_to_1	identical gene model		4;35;13;12;2;6;9;33;7;5;11;5;3	35;33;2;11;9;3;5;13;12;7;6;4;5	13	13							1	Spermatogenic failure 40	3	known_molec_cause	0	Orphanet_276234	0.62559	0
Muscle	ENSG00000181381	DDX60L	ENSG00000181381	ENSG00000181381	protein_coding	protein_coding	0.658333	0.658333	0.565	0.565	1	1	0.00271477	0.0267464	0.97124	0.97124	1_to_1	identical gene model	0.999938	38;2;6;5;5;20;30;9;38;4;6;2;5;5;6;6	38;9;38;2;30;5;2;20;6;5;6;6;5;4;5	16	15	new_contig_added, diff_parts_same_contig		GRC Housekeeping								0	EFO_0004628	0.29768	0
Muscle	ENSG00000181392	SYNE4	ENSG00000181392	ENSG00000181392	protein_coding	protein_coding	0.194286	0.194286	0.21	0.21	1	1	0.00271477	0.0267464	0.680208	0.680208	1_to_1	identical gene model		8;6;3;7;8;3;3	8;3;7;6;3;8;3	7	7	diff_parts_same_contig						1	Deafness, autosomal recessive 76	3	known_molec_cause	0	EFO_0001063	0.49282	0
Muscle	ENSG00000181396	OGFOD3	ENSG00000181396	ENSG00000181396	protein_coding	protein_coding	2.935	2.93375	3.195	3.195	1	1	0.00271477	0.0267464	0.952765	0.952765	1_to_1	identical gene model		9;10;8;5;2;1;7;10;2;3;5;7	9;1;2;10;2;7;10;7;5;3;5	12	11	diff_parts_same_contig										0	EFO_0007777	0.062308	0
Muscle	ENSG00000181404	WASHC1	ENSG00000181404	ENSG00000181404	protein_coding	protein_coding	18.9125	18.2087	17.405	16.645	1	1	0.0588966	0.0267464	0.57063	0.581724	1_to_1	identical gene model		11;4	11	2	1											0	EFO_0004584	0.067868	0
Muscle	ENSG00000181408	UTS2R	ENSG00000181408	ENSG00000181408	protein_coding	protein_coding	3.30333	3.30333	1.095	1.095	1	1	0.00271477	0.0267464	0	0	1_to_1	identical gene model		3	3	1	1	diff_parts_same_contig										0	EFO_0000519	0.26245	0
Muscle	ENSG00000181409	AATK	ENSG00000181409	ENSG00000181409	protein_coding	protein_coding	0.624	0.622	0.54	0.54	1	1	0.00271477	0.0267464	0.879025	0.879025	1_to_1	identical gene model		14;16;13;6;6;3;4;2;4;5;8	13;14;16;6;2;4;8;6;5;4;3	11	11	diff_parts_same_contig			Localization Problem							0	EFO_0004995	0.45699	0
Muscle	ENSG00000181418	DDN	ENSG00000181418	ENSG00000181418	protein_coding	protein_coding	127.506	127.434	93.925	93.775	1	1	0.00271477	0.0267464	0.0255778	0.0255778	1_to_1	identical gene model		2	2	1	1											0	EFO_0009270	0.612	0
Muscle	ENSG00000181433	SAGE1	ENSG00000181433	ENSG00000181433	protein_coding	protein_coding					0	0					1_to_1	identical gene model		20;19;12	20;12;19	3	3	new_contig_added, diff_parts_same_contig		Path Problem	Path Problem							0	Orphanet_391665	0.082481	0
Muscle	ENSG00000181444	ZNF467	ENSG00000181444	ENSG00000181444	protein_coding	protein_coding	2.35875	2.3575	1.88	1.88	1	1	0.00271477	0.0267464	0.305063	0.305063	1_to_1	identical gene model		5;5	5;5	2	2	diff_parts_same_contig		Variation	Variation							0	EFO_0005091	0.2971	0
Muscle	ENSG00000181449	SOX2	ENSG00000181449	ENSG00000181449	protein_coding	protein_coding	0.14	0.14	0.14	0.14	0	0			0	0	1_to_1	identical gene model		1	1	1	1	diff_parts_same_contig						1	Microphthalmia, syndromic 3;Optic nerve hypoplasia and abnormalities of the central nervous system	3;3	known_molec_cause;known_molec_cause	1	Orphanet_77298	0.80442	1			yes
Muscle	ENSG00000181450	ZNF678	ENSG00000181450	ENSG00000181450	protein_coding	protein_coding	0.37	0.37	0.32	0.32	0	0	0.00271477	0.0267464	0.987931	0.987931	1_to_1	identical gene model		4;2;4;5;6	6;5;4;4;2	5	5	diff_parts_same_contig										0	EFO_0004339	0.3656	0
Muscle	ENSG00000181458	TMEM45A	ENSG00000181458	ENSG00000181458	protein_coding	protein_coding	0.715	0.715	0.715	0.715	0	0			0.976539	0.976539	1_to_1	identical gene model		6;8;5;4;2;2;3	6;8;5;4;2;3;2	7	7											0	EFO_0004468	0.28356	0
Muscle	ENSG00000181467	RAP2B	ENSG00000181467	ENSG00000181467	protein_coding	protein_coding	1.62625	1.62625	1.135	1.135	1	1	0.00271477	0.0267464	0	0	1_to_1	identical gene model		1	1	1	1											0	EFO_0004587	0.3718	0
Muscle	ENSG00000181472	ZBTB2	ENSG00000181472	ENSG00000181472	protein_coding	protein_coding	8.30375	8.29625	9.195	9.195	1	1	0.00271477	0.0267464	0	0	1_to_1	identical gene model		3	3	1	1	new_contig_added, diff_parts_same_contig										0	EFO_0005091	0.41282	0
Muscle	ENSG00000181481	RNF135	ENSG00000181481	ENSG00000181481	protein_coding	protein_coding	2.01375	2.0125	2.05	2.05	1	1	0.00271477	0.0267464	0.953762	0.953762	1_to_1	identical gene model		4;5;4;3;6;3	3;4;5;6;3;4	6	6											0	MONDO_0013357	0.39915	0
Muscle	ENSG00000181499	OR6T1	ENSG00000181499	ENSG00000181499	protein_coding	protein_coding					0	0					1_to_1	identical gene model		1	1	1	1	diff_parts_same_contig										0	MONDO_0008170;EFO_0000673;EFO_0000349	0.18479	0
Muscle	ENSG00000181511	GLRX5P1	ENSG00000181511	ENSG00000181511	processed_pseudogene	processed_pseudogene					0	0					1_to_1	identical gene model		1	1	1	1	diff_parts_same_contig		Gap											0
Muscle	ENSG00000181513	ACBD4	ENSG00000181513	ENSG00000181513	protein_coding	protein_coding	2.32429	2.32286	1.76	1.76	1	1	0.00271477	0.0267464	0.984629	0.984629	1_to_1	identical gene model		10;10;9;12;8;3;10;4;2;4;5;5;8;12;9;12	12;2;12;4;3;12;10;8;10;9;5;9;10;4;5;8	16	16	new_contig_added		GRC Housekeeping	GRC Housekeeping							0	EFO_0004339	0.26416	0
Muscle	ENSG00000181514		ENSG00000181514	ENSG00000181514	processed_pseudogene	processed_pseudogene					0	0					1_to_1	exon_count_diff		4	1	1	1	new_contig_added, diff_parts_same_contig		GRC Housekeeping	GRC Housekeeping										0
Muscle	ENSG00000181518	OR8D4	ENSG00000181518	ENSG00000181518	protein_coding	protein_coding					0	0					1_to_1	identical gene model		1;2	2;1	2	2	diff_parts_same_contig										0	EFO_0000182;EFO_0000673;EFO_0000349	0.18479	0
Muscle	ENSG00000181523	SGSH	ENSG00000181523	ENSG00000181523	protein_coding	protein_coding	3.46375	3.46	3.67	3.665	1	1	0.00271477	0.0267464	0.958896	0.958896	1_to_1	identical gene model		8;5;7;4;2;2;4;5;5;7;6;3;5;3;5;3;5	3;2;5;8;5;7;3;7;5;6;5;4;5;5;4;3;2	17	17	diff_parts_same_contig		Clone Problem	Clone Problem, Localization Problem			1	Mucopolysaccharidosis type IIIA (Sanfilippo A)	3	known_molec_cause	1	MONDO_0009655	0.85879	0
Muscle	ENSG00000181524	RPL24P4	ENSG00000181524	ENSG00000181524	processed_pseudogene	processed_pseudogene	24.36	24.3375	21.33	21.32	1	1	0.00271477	0.0267464	0.0349001	0.0349001	1_to_1	identical gene model		1	1	1	1			Variation, GRC Housekeeping	GRC Housekeeping										0
Muscle	ENSG00000181541	MAB21L2	ENSG00000181541	ENSG00000181541	protein_coding	protein_coding					0	0					1_to_1	identical gene model		1	1	1	1							1	Microphthalmia/coloboma and skeletal dysplasia syndrome	3	known_molec_cause	0	Orphanet_202948	0.77695	0
Muscle	ENSG00000181544	FANCB	ENSG00000181544	ENSG00000181544	protein_coding	protein_coding					0	0			0.971429	0.971429	1_to_1	identical gene model		9;10;10;2;11;10;10	11;10;10;9;10;10;2	7	7	diff_parts_same_contig						1	Fanconi anemia, complementation group B	3	known_molec_cause	0	MONDO_0019391	0.77719	0
Muscle	ENSG00000181552	EDDM3B	ENSG00000181552	ENSG00000181552	protein_coding	protein_coding					0	0					1_to_1	identical gene model		2	2	1	1											0	Orphanet_79150	0.048097	0
Muscle	ENSG00000181555	SETD2	ENSG00000181555	ENSG00000181555	protein_coding	protein_coding	2.12	2.11875	2.265	2.265	1	1	0.00271477	0.0267464	0.99512	0.99512	1_to_1	identical gene model		19;21;3;19;20;3;2;4;13	19;19;21;20;3;4;13;2;3	9	9							1	Luscan-Lumish syndrome	3	known_molec_cause	0	MONDO_0014791	0.74719	1			yes
Muscle	ENSG00000181562	EDDM3A	ENSG00000181562	ENSG00000181562	protein_coding	protein_coding					0	0					1_to_1	identical gene model		2	2	1	1											0	MONDO_0004975	0.11549	0
Muscle	ENSG00000181577	LINC03040	ENSG00000181577	ENSG00000181577	protein_coding	protein_coding					0	0	0.00271477	0.0267464	0.56	0.56	1_to_1	identical gene model		4;4;3;3	3;4;4;3	4	4			Variation, GRC Housekeeping	GRC Housekeeping							0	EFO_0000280	0.046722	0
Muscle	ENSG00000181585	TMIE	ENSG00000181585	ENSG00000181585	protein_coding	protein_coding	0.34	0.34	0.245	0.245	1	1	0.00271477	0.0267464	0.955501	0.955501	1_to_1	identical gene model		4;4;2	4;4;2	3	3							1	Deafness, autosomal recessive 6	3	known_molec_cause	0	MONDO_0019588	0.63358	0
Muscle	ENSG00000181588	MEX3D	ENSG00000181588	ENSG00000181588	protein_coding	protein_coding	0.598571	0.598571	0.29	0.29	1	1	0.00271477	0.0267464	0.877995	0.877995	1_to_1	identical gene model		2;3	2;3	2	2	diff_parts_same_contig										0	GO_0009314;HP_0000016	0.02801	0
Muscle	ENSG00000181609	OR52D1	ENSG00000181609	ENSG00000181609	protein_coding	protein_coding					0	0					1_to_1	identical gene model		1	1	1	1	diff_parts_same_contig		Variation	Variation							0	EFO_0000621	0.21332	0
Muscle	ENSG00000181610	MRPS23	ENSG00000181610	ENSG00000181610	protein_coding	protein_coding	9.22	9.21375	9.215	9.2	1	1	0.00271477	0.0267464	0.549399	0.549399	1_to_1	identical gene model		5;4;4;2	5;4;4;2	4	4			GRC Housekeeping, Path Problem, Gap	GRC Housekeeping, Gap			1	?Combined oxidative phosphorylation deficiency 46	3	known_molec_cause	0	MONDO_0033534	0.45274	0
Muscle	ENSG00000181616	OR52H1	ENSG00000181616	ENSG00000181616	protein_coding	protein_coding					0	0					1_to_1	identical gene model		2;1	1;2	2	2	diff_parts_same_contig		Variation	Variation							0	EFO_0002939	0.20899	0
Muscle	ENSG00000181617	FDCSP	ENSG00000181617	ENSG00000181617	protein_coding	protein_coding					0	0					1_to_1	identical gene model		5	5	1	1											0	EFO_0000305	0.049943	0
Muscle	ENSG00000181619	GPR135	ENSG00000181619	ENSG00000181619	protein_coding	protein_coding	0.485	0.485	0.345	0.345	1	1	0.00271477	0.0267464	0.742785	0.742785	1_to_1	identical gene model		1;7	7;1	2	2	diff_parts_same_contig		Path Problem	Path Problem							0	MONDO_0002491;EFO_0007052;EFO_0003888	0.24132	0
Muscle	ENSG00000181625	SLX1B	ENSG00000181625	ENSG00000181625	protein_coding	protein_coding	0.603333	0.603333	0.48	0.48	0	0	0.00271477	0.0267464	0.998455	0.998455	1_to_1	identical gene model		6;5;5;2;3	6;3;2;5;5	5	5						Low Mappability					0	Orphanet_247790	0.065186	0
Muscle	ENSG00000181626	ANKRD62	ENSG00000181626	ENSG00000181626	protein_coding	protein_coding					0	0					1_to_1	identical gene model		9;14	14;9	2	2											0	EFO_0004747	0.34809	0
Muscle	ENSG00000181631	P2RY13	ENSG00000181631	ENSG00000181631	protein_coding	protein_coding	1.40333	1.40333	0.875	0.875	1	1	0.00271477	0.0267464	0	0	1_to_1	identical gene model		2	2	1	1											0	EFO_0000519	0.24343	0
Muscle	ENSG00000181634	TNFSF15	ENSG00000181634	ENSG00000181634	protein_coding	protein_coding	0.275	0.275	0.275	0.275	0	0	0.00271477	0.0267464	0.125	0.125	1_to_1	identical gene model		1;4	4;1	2	2											0	EFO_0000384	0.51361	0
Muscle	ENSG00000181638	ZFP41	ENSG00000181638	ENSG00000181638	protein_coding	protein_coding	3.56625	3.565	2.66	2.66	1	1	0.00271477	0.0267464	0.669591	0.669591	1_to_1	identical gene model	0.999983	3;2;3;2	3;2;3;2	4	4	new_contig_added, diff_parts_same_contig		Clone Problem, Variation	Clone Problem, Variation							0	EFO_0004980	0.21043	0
Muscle	ENSG00000181649	PHLDA2	ENSG00000181649	ENSG00000181649	protein_coding	protein_coding	2.34125	2.33875	1.345	1.34	1	1	0.00271477	0.0267464	0	0	1_to_1	identical gene model		2	2	1	1	diff_parts_same_contig		GRC Housekeeping	GRC Housekeeping							0	EFO_0004980	0.18818	0
Muscle	ENSG00000181652	ATG9B	ENSG00000181652	ENSG00000181652	protein_coding	protein_coding	0.56	0.56	0.56	0.56	0	0			0.950521	0.950521	1_to_1	exon_count_diff		2;6;16;2;3;6;4;2;20;9;18;20	2;17;17;18;2;4;2;9;13;6;3;6	12	12	hg19_errors_corrected		Variation, Clone Problem, GRC Housekeeping	Variation, Clone Problem, GRC Housekeeping							0	EFO_0004266	0.275	0
Muscle	ENSG00000181656	GPR88	ENSG00000181656	ENSG00000181656	protein_coding	protein_coding	0.528	0.526	0.42	0.42	1	1	0.00271477	0.0267464	0	0	1_to_1	identical gene model		2	2	1	1			Clone Problem, GRC Housekeeping				1	?Chorea, childhood-onset, with psychomotor retardation	3	known_molec_cause	0	MONDO_0014839	0.4532	0
Muscle	ENSG00000181666	ZNF875	ENSG00000181666	ENSG00000181666	protein_coding	protein_coding	6.875	6.8725	5.68	5.68	1	1	0.00271477	0.0267464	0.985109	0.985109	1_to_1	identical gene model		6;5;4;6;6;4;5;2;6;1;5;5;5;5;2;4;3;3;4;5;5;5;9;5;6;6;4;11	9;2;11;5;6;6;6;5;5;5;4;5;6;6;5;5;5;5;4;6;5;3;4;4;2;4;3;1	28	28	new_contig_added, diff_parts_same_contig										0	EFO_0004348	0.28189	0
Muscle	ENSG00000181690	PLAG1	ENSG00000181690	ENSG00000181690	protein_coding	protein_coding	0.485	0.483333	0.485	0.48	1	1	0.00271477	0.0267464	0.608729	0.608729	1_to_1	identical gene model		5;3;4;2;3	5;3;3;4;2	5	5			Variation	Variation			1	Adenomas, salivary gland pleomorphic, somatic;Silver-Russell syndrome 4	3;3	known_molec_cause;known_molec_cause	0	MONDO_0008394	0.63233	1			yes
Muscle	ENSG00000181693	OR8H1	ENSG00000181693	ENSG00000181693	protein_coding	protein_coding					0	0					1_to_1	identical gene model		1;2;2	2;1;2	3	3	diff_parts_same_contig										0	EFO_0000621	0.21332	0
Muscle	ENSG00000181698	OR5T1	ENSG00000181698	ENSG00000181698	protein_coding	protein_coding					0	0					1_to_1	identical gene model		1;3	3;1	2	2	diff_parts_same_contig										0	EFO_0000621	0.21369	0
Muscle	ENSG00000181704	YIPF6	ENSG00000181704	ENSG00000181704	protein_coding	protein_coding	1.3075	1.30625	1.005	1.005	1	1	0.00271477	0.0267464	0.975682	0.975682	1_to_1	identical gene model		6;7;6;7;4;3;2	6;6;3;7;7;4;2	7	7	diff_parts_same_contig		Gap								0	EFO_0005569	0.075641	0
Muscle	ENSG00000181705		ENSG00000181705	ENSG00000181705	processed_pseudogene	processed_pseudogene					0	0					1_to_1	identical gene model		1	1	1	1														0
Muscle	ENSG00000181718	OR5T2	ENSG00000181718	ENSG00000181718	protein_coding	protein_coding					0	0					1_to_1	identical gene model		1;2	2;1	2	2	diff_parts_same_contig										0	MONDO_0024622	0.21967	0
Muscle	ENSG00000181722	ZBTB20	ENSG00000181722	ENSG00000181722	protein_coding	protein_coding	0.568	0.568	0.52	0.52	1	1	0.00271477	0.0267464	0.998139	0.998139	1_to_1	identical gene model		10;6;12;4;9;8;2;3;4;5;7;5;6;8;6;4;4;8;8;7;12;7	12;10;12;6;7;6;5;8;7;6;4;4;9;4;8;8;7;5;4;8;2;3	22	22							1	Primrose syndrome	3	known_molec_cause	0	Orphanet_3042	0.77701	0
Muscle	ENSG00000181733	OR2Z1	ENSG00000181733	ENSG00000181733	protein_coding	protein_coding					0	0					1_to_1	identical gene model	0.999369	1;3	3;1	2	2	new_contig_added, diff_parts_same_contig										0	MONDO_0021637	0.18479	0
Muscle	ENSG00000181741	FDX1P1	ENSG00000181741	ENSG00000181741	processed_pseudogene	processed_pseudogene					0	0					1_to_1	identical gene model		1	1	1	1	diff_parts_same_contig													0
Muscle	ENSG00000181744	DIPK2A	ENSG00000181744	ENSG00000181744	protein_coding	protein_coding	0.911429	0.911429	0.73	0.73	1	1	0.00271477	0.0267464	0.89751	0.89751	1_to_1	identical gene model		3;3;2;3;3;3;3	3;3;3;2;3;3;3	7	7											0	EFO_0004784	0.36098	0
Muscle	ENSG00000181751	MACIR	ENSG00000181751	ENSG00000181751	protein_coding	protein_coding	0.615	0.615	0.445	0.445	1	1	0.00271477	0.0267464	0.969444	0.969444	1_to_1	identical gene model		3;3;3	3;3;3	3	3	diff_parts_same_contig		Clone Problem	Clone Problem							0	EFO_0004526	0.36326	0
Muscle	ENSG00000181752	OR8K5	ENSG00000181752	ENSG00000181752	protein_coding	protein_coding					0	0					1_to_1	identical gene model		1	1	1	1											0	MONDO_0024622	0.21967	0
Muscle	ENSG00000181754	AMIGO1	ENSG00000181754	ENSG00000181754	protein_coding	protein_coding	8.88125	8.87625	8.46	8.455	1	1	0.00271477	0.0267464	0.552799	0.552799	1_to_1	identical gene model		2;2	2;2	2	2	diff_parts_same_contig		Clone Problem, GRC Housekeeping								0	EFO_0004784	0.30806	0
Muscle	ENSG00000181761	OR8H3	ENSG00000181761	ENSG00000181761	protein_coding	protein_coding					0	0					1_to_1	identical gene model		1	1	1	1	diff_parts_same_contig										0	EFO_0000621	0.21332	0
Muscle	ENSG00000181767	OR8H2	ENSG00000181767	ENSG00000181767	protein_coding	protein_coding					0	0					1_to_1	identical gene model		2;1;2	2;2;1	3	3	diff_parts_same_contig										0	MONDO_0008170;EFO_0000673	0.18479	0
Muscle	ENSG00000181773	GPR3	ENSG00000181773	ENSG00000181773	protein_coding	protein_coding	0.3225	0.3225	0.31	0.31	1	1	0.00271477	0.0267464	0	0	1_to_1	identical gene model	0.999852	2	2	1	1	new_contig_added		GRC Housekeeping, Path Problem, Clone Problem	GRC Housekeeping, Path Problem							0	EFO_0007937	0.13143	0
Muscle	ENSG00000181778	TMEM252	ENSG00000181778	ENSG00000181778	protein_coding	protein_coding	1.30625	1.305	0.97	0.965	1	1	0.00271477	0.0267464	0	0	1_to_1	identical gene model		2	2	1	1											0	EFO_0005208	0.29588	0
Muscle	ENSG00000181780	OR5J1P	ENSG00000181780	ENSG00000181780	unprocessed_pseudogene	unprocessed_pseudogene					0	0					1_to_1	identical gene model		1	1	1	1	diff_parts_same_contig													0
Muscle	ENSG00000181781	ODF3L2	ENSG00000181781	ENSG00000181781	protein_coding	protein_coding	2.575	2.57375	2.925	2.925	1	1	0.00271477	0.0267464	0.877495	0.877495	1_to_1	identical gene model		4;3;3	4;3;3	3	3											0	EFO_0010700	0.20418	0
Muscle	ENSG00000181785	OR5AS1	ENSG00000181785	ENSG00000181785	protein_coding	protein_coding					0	0					1_to_1	identical gene model		1;2	2;1	2	2	diff_parts_same_contig										0	MONDO_0024622	0.21967	0
Muscle	ENSG00000181786	ACTL9	ENSG00000181786	ENSG00000181786	protein_coding	protein_coding					0	0					1_to_1	exon_count_diff		4;4	1;1	2	2	new_contig_added, diff_parts_same_contig						1	Spermatogenic failure 53	3	known_molec_cause	0	Orphanet_276234	0.39607	0
Muscle	ENSG00000181788	SIAH2	ENSG00000181788	ENSG00000181788	protein_coding	protein_coding	12.8238	12.8112	13.28	13.275	1	1	0.00271477	0.0267464	0.178018	0.178018	1_to_1	identical gene model		2;2;3	2;3;2	3	3	diff_parts_same_contig										0	EFO_0000305	0.3462	0
Muscle	ENSG00000181789	COPG1	ENSG00000181789	ENSG00000181789	protein_coding	protein_coding	5.1425	5.14	5.275	5.27	1	1	0.00271477	0.0267464	0.98159	0.98159	1_to_1	identical gene model		24;7;4;2;6;2;3;4;6;23	24;4;23;7;2;4;3;6;6;2	10	10											0	EFO_0004995	0.34009	0
Muscle	ENSG00000181790	ADGRB1	ENSG00000181790	ENSG00000181790	protein_coding	protein_coding					0	0			0.998043	0.998043	1_to_1	identical gene model		30;31;2;18;30;31	31;31;30;30;18;2	6	6	diff_parts_same_contig			GRC Housekeeping							0	EFO_0004784	0.4027	0
Muscle	ENSG00000181798	LINC00471	ENSG00000181798	ENSG00000181798	lncRNA	lncRNA	0.481429	0.481429	0.35	0.35	1	1	0.00271477	0.0267464	0.767496	0.767496	1_to_1	identical gene model		3;3	3;3	2	2											0	EFO_0000702	0.006818	0
Muscle	ENSG00000181800	CELF2-AS1	ENSG00000181800	ENSG00000181800	lncRNA	lncRNA	1.18667	1.185	0.775	0.775	1	1	0.00271477	0.0267464	0	0	1_to_1	identical gene model		2	2	1	1	diff_parts_same_contig		Variation	Variation, GRC Housekeeping							0	EFO_0000365	0.037668	0
Muscle	ENSG00000181803	OR6S1	ENSG00000181803	ENSG00000181803	protein_coding	protein_coding					0	0					1_to_1	identical gene model		1	1	1	1											0	MONDO_0024622	0.21967	0
Muscle	ENSG00000181804	SLC9A9	ENSG00000181804	ENSG00000181804	protein_coding	protein_coding	6.46875	6.465	4.07	4.06	1	1	0.00271477	0.0267464	0.275069	0.275069	1_to_1	identical gene model		16;3;4;6;2	16;6;4;3;2	5	5	new_contig_added, diff_parts_same_contig						1	{?Autism susceptibility 16}	3	known_molec_cause	0	EFO_0003758	0.49055	0
Muscle	ENSG00000181817	LSM10	ENSG00000181817	ENSG00000181817	protein_coding	protein_coding	96.795	96.7325	96.55	96.51	1	1	0.00271477	0.0267464	0.67047	0.67047	1_to_1	identical gene model		2;4;2	4;2;2	3	3			Clone Problem								0	MONDO_0009046	0.11087	0
Muscle	ENSG00000181819	KCTD9P2	ENSG00000181819	ENSG00000181819	processed_pseudogene	processed_pseudogene	0.465	0.465	0.46	0.46	1	1	0.00271477	0.0267464	0.266667	0.266667	1_to_1	identical gene model		4	4	1	1	new_contig_added		GRC Housekeeping, Localization Problem, Gap	GRC Housekeeping										0
Muscle	ENSG00000181826	RELL1	ENSG00000181826	ENSG00000181826	protein_coding	protein_coding	2.96	2.95625	2.43	2.425	1	1	0.00271477	0.0267464	0.51107	0.51107	1_to_1	identical gene model	0.999776	7;7;5	7;7;5	3	3	new_contig_added, diff_parts_same_contig		GRC Housekeeping, Localization Problem								0	Orphanet_88616	0.063313	0
Muscle	ENSG00000181827	RFX7	ENSG00000181827	ENSG00000181827	protein_coding	protein_coding					0	0	0.00271477	0.0267464	0.999665	0.999665	1_to_1	identical gene model	0.99999	10;9;7;9;10;9;12	10;9;9;12;10;9;7	7	7	new_contig_added, diff_parts_same_contig										0	EFO_0005192	0.39673	0
Muscle	ENSG00000181830	SLC35C1	ENSG00000181830	ENSG00000181830	protein_coding	protein_coding	4.1425	4.14	3.97	3.965	1	1	0.00271477	0.0267464	0.656461	0.656461	1_to_1	identical gene model		2;3;2;2	3;2;2;2	4	4	diff_parts_same_contig						1	Congenital disorder of glycosylation, type IIc	3	known_molec_cause	0	Orphanet_99843	0.77013	0
Muscle	ENSG00000181837	OR5D17P	ENSG00000181837	ENSG00000181837	unprocessed_pseudogene	unprocessed_pseudogene					0	0					1_to_1	identical gene model		1	1	1	1	diff_parts_same_contig													0
Muscle	ENSG00000181847	TIGIT	ENSG00000181847	ENSG00000181847	protein_coding	protein_coding					0	0			0.984064	0.984064	1_to_1	identical gene model		4;4;5;4;2;5;2	4;5;5;4;2;4;2	7	7											0	EFO_0003060	0.40494	0
Muscle	ENSG00000181852	RNF41	ENSG00000181852	ENSG00000181852	protein_coding	protein_coding	1.97625	1.97375	1.67	1.67	1	1	0.00271477	0.0267464	0.994332	0.994332	1_to_1	identical gene model		7;8;9;3;5;6;5;3;5;5;7;7	7;7;8;9;7;3;5;5;6;5;5;3	12	12											0	EFO_0000304	0.22436	0
Muscle	ENSG00000181856	SLC2A4	ENSG00000181856	ENSG00000181856	protein_coding	protein_coding	8.42875	8.4225	8.5	8.495	1	1	0.00271477	0.0267464	0.984187	0.984187	1_to_1	identical gene model		11;10;10;10;11	11;11;10;10;10	5	5	diff_parts_same_contig										0	MONDO_0005148	0.40762	0
Muscle	ENSG00000181867	FTMT	ENSG00000181867	ENSG00000181867	protein_coding	protein_coding					0	0					1_to_1	identical gene model		1	1	1	1											0	EFO_0004670;EFO_0006793;EFO_0006794	0.2471	0
Muscle	ENSG00000181873	IBA57	ENSG00000181873	ENSG00000181873	protein_coding	protein_coding	0.355	0.355	0.275	0.275	1	1	0.00271477	0.0267464	0.96202	0.96202	1_to_1	identical gene model		3;3;3	3;3;3	3	3							1	?Spastic paraplegia 74, autosomal recessive;Multiple mitochondrial dysfunctions syndrome 3	3;3	known_molec_cause;known_molec_cause	0	MONDO_0014132	0.68465	0
Muscle	ENSG00000181885	CLDN7	ENSG00000181885	ENSG00000181885	protein_coding	protein_coding	2.844	2.844	3.06	3.06	1	1	0.00271477	0.0267464	0.805707	0.805707	1_to_1	identical gene model		4;5;3;3;3;2;3;5	4;3;5;3;5;3;3;2	8	8	diff_parts_same_contig										0	EFO_0006336	0.23903	0
Muscle	ENSG00000181894	ZNF329	ENSG00000181894	ENSG00000181894	protein_coding	protein_coding	0.5	0.5	0.5	0.5	0	0	0.00271477	0.0267464	0.997005	0.997005	1_to_1	identical gene model		2;5;5;4;2	4;5;2;5;2	5	5	diff_parts_same_contig										0	EFO_0004611	0.35314	0
Muscle	ENSG00000181896	ZNF101	ENSG00000181896	ENSG00000181896	protein_coding	protein_coding	0.51	0.51	0.43	0.43	1	1	0.00271477	0.0267464	0.879968	0.879968	1_to_1	identical gene model		5;3;5;4;3;2;2;4	5;3;4;4;5;3;2;2	8	8											0	EFO_0004833	0.32326	0
Muscle	ENSG00000181903	OR4C6	ENSG00000181903	ENSG00000181903	protein_coding	protein_coding					0	0					1_to_1	identical gene model		2;1	2;1	2	2											0	MONDO_0024622	0.21967	0
Muscle	ENSG00000181904	C5orf24	ENSG00000181904	ENSG00000181904	protein_coding	protein_coding	1.3375	1.33625	0.925	0.925	1	1	0.00271477	0.0267464	0.962241	0.962241	1_to_1	identical gene model		2;2;3;3;2;2	2;2;3;3;2	6	5	diff_parts_same_contig										0	MONDO_0005180	0.038835	0
Muscle	ENSG00000181908	LINC02724	ENSG00000181908	ENSG00000181908	lncRNA	lncRNA	0.22	0.22	0.18	0.18	1	1	0.00271477	0.0267464	0	0	1_to_1	identical gene model		2	2	1	1														0
Muscle	ENSG00000181915	ADO	ENSG00000181915	ENSG00000181915	protein_coding	protein_coding	9.27	9.265	9.35	9.35	1	1	0.00271477	0.0267464	0.00163632	0.00163632	1_to_1	identical gene model		1	1	1	1	diff_parts_same_contig			GRC Housekeeping							0	EFO_0004842	0.37148	0
Muscle	ENSG00000181924	COA4	ENSG00000181924	ENSG00000181924	protein_coding	protein_coding	30.8025	30.7787	31.53	31.475	1	1	0.00271477	0.0267464	0.895611	0.895611	1_to_1	identical gene model		2;3;2;2;2;2	2;2;2;3;2;2	6	6											0	EFO_0009434	0.092404	0
Muscle	ENSG00000181927	OR4P4	ENSG00000181927	ENSG00000181927	protein_coding	protein_coding					0	0					1_to_1	identical gene model		1;2	2;1	2	2											0	EFO_0000673;EFO_0000349	0.18479	0
Muscle	ENSG00000181929	PRKAG1	ENSG00000181929	ENSG00000181929	protein_coding	protein_coding	5.2475	5.2425	5.015	5.015	1	1	0.00271477	0.0267464	0.997425	0.997425	1_to_1	identical gene model		12;12;6;4;11;12;4;7;7;9;8;7;7;9;9;8;12;9;2;6	12;4;12;11;12;12;8;9;7;6;9;8;9;7;9;7;7;6;4;2	20	20											0	EFO_0000181	0.24137	0
Muscle	ENSG00000181938	GINS3	ENSG00000181938	ENSG00000181938	protein_coding	protein_coding	0.31	0.31	0.25	0.25	1	1	0.00271477	0.0267464	0.971686	0.971686	1_to_1	identical gene model		3;2;4;2;3;1;2;2;2;5	3;2;4;3;2;1	10	6	diff_parts_same_contig										0	MONDO_0011962	0.13906	0
Muscle	ENSG00000181939	OR4C15	ENSG00000181939	ENSG00000181939	protein_coding	protein_coding					0	0					1_to_1	identical gene model		1;1	1;1	2	2											0	EFO_0005208	0.21328	0
Muscle	ENSG00000181943	OR4A21P	ENSG00000181943	ENSG00000181943	unprocessed_pseudogene	unprocessed_pseudogene					0	0					1_to_1	identical gene model		1	1	1	1														0
Muscle	ENSG00000181950	OR4A13P	ENSG00000181950	ENSG00000181950	unprocessed_pseudogene	unprocessed_pseudogene					0	0					1_to_1	identical gene model		1	1	1	1														0
Muscle	ENSG00000181958	OR4A15	ENSG00000181958	ENSG00000181958	protein_coding	protein_coding					0	0					1_to_1	identical gene model		1;1	1;1	2	2											0	MONDO_0008170;MONDO_0021637;EFO_0000182;EFO_0000673;EFO_0000349	0.18479	0
Muscle	ENSG00000181961	OR4A16	ENSG00000181961	ENSG00000181961	protein_coding	protein_coding					0	0					1_to_1	identical gene model		1	1	1	1											0	EFO_0004309	0.25566	0
Muscle	ENSG00000181963	OR52K2	ENSG00000181963	ENSG00000181963	protein_coding	protein_coding					0	0					1_to_1	identical gene model		1	1	1	1											0	EFO_0000621	0.21332	0
Muscle	ENSG00000181965	NEUROG1	ENSG00000181965	ENSG00000181965	protein_coding	protein_coding					0	0					1_to_1	identical gene model		1	1	1	1	diff_parts_same_contig										0	EFO_0000685	0.041109	0
Muscle	ENSG00000181977	PYY3	ENSG00000181977	ENSG00000181977	processed_pseudogene	processed_pseudogene					0	0					1_to_1	identical gene model		1	1	1	1	new_contig_added		GRC Housekeeping, Path Problem	GRC Housekeeping, Path Problem							0	Orphanet_71529	0.064037	0
Muscle	ENSG00000181982	CCDC149	ENSG00000181982	ENSG00000181982	protein_coding	protein_coding	2.34375	2.34125	1.74	1.735	1	1	0.00271477	0.0267464	0.867136	0.867136	1_to_1	identical gene model		9;13;5;12;2;2;4;13	12;13;13;5;2;2;9;4	8	8	diff_parts_same_contig		GRC Housekeeping, Localization Problem								0	EFO_0007149	0.04716	0
Muscle	ENSG00000181984	GOLGA8CP	ENSG00000181984	ENSG00000181984	unprocessed_pseudogene	unprocessed_pseudogene					0	0			1	1	1_to_1	identical gene model	0.999323	18	18	1	1	new_contig_added	yes	Path Problem, Gap, Missing sequence	Path Problem, Gap, GRC Housekeeping	High Signal Region	High Signal Region								0
Muscle	ENSG00000181991	MRPS11	ENSG00000181991	ENSG00000181991	protein_coding	protein_coding	9.86875	9.86	9.31	9.295	1	1	0.00271477	0.0267464	0.960587	0.960587	1_to_1	identical gene model		6;5;5;5;3;2;6;2;6;3;2	6;2;5;6;6;3;5;5;2;3;2	11	11											0	MONDO_0002009	0.10902	0
Muscle	ENSG00000181995	LINC00301	ENSG00000181995	ENSG00000181995	transcribed_unitary_pseudogene	transcribed_unitary_pseudogene					0	0					1_to_1	identical gene model		7;6;4;4;6;8;10;9	9;6;8;10;7;4;4;6	8	8	diff_parts_same_contig										0	EFO_0003060	0.003511	0
Muscle	ENSG00000181997	AQP7P2	ENSG00000181997	ENSG00000181997	unprocessed_pseudogene	unprocessed_pseudogene	0.246667	0.246667	0.25	0.25	0	0	0.00271477	0.0267464	0.375	0.375	1_to_1	identical gene model		7	7	1	1	diff_parts_same_contig		GRC Housekeeping, Localization Problem, Gap, Path Problem	Localization Problem, Gap, GRC Housekeeping, Path Problem	High Signal Region	High Signal Region								0
Muscle	ENSG00000182000	PPIAP73	ENSG00000182000	ENSG00000182000	processed_pseudogene	processed_pseudogene	1.1275	1.1275	0.95	0.95	1	1	0.00271477	0.0267464	0	0	1_to_1	identical gene model		1	1	1	1														0
Muscle	ENSG00000182004	SNRPE	ENSG00000182004	ENSG00000182004	protein_coding	protein_coding	17.9013	17.8912	16.25	16.225	1	1	0.00271477	0.0267464	0.623752	0.623752	1_to_1	identical gene model		3;5;3;4;5;4	5;5;4;4;3;3	6	6							1	Hypotrichosis 11	3	known_molec_cause	0	Orphanet_55654	0.5824	0
Muscle	ENSG00000182010	RTKN2	ENSG00000182010	ENSG00000182010	protein_coding	protein_coding	0.19	0.19	0.19	0.19	0	0	0.00271477	0.0267464	0.2	0.2	1_to_1	identical gene model		9;12;5	9;12;5	3	3				GRC Housekeeping							0	EFO_0000685	0.42277	0
Muscle	ENSG00000182013	PNMA8A	ENSG00000182013	ENSG00000182013	protein_coding	protein_coding	0.99	0.99	0.51	0.51	1	1	0.00271477	0.0267464	0.933042	0.933042	1_to_1	identical gene model		3;3;3	3;3;3	3	3	diff_parts_same_contig										0	EFO_0004339	0.14239	0
Muscle	ENSG00000182021		ENSG00000182021	ENSG00000182021	transcribed_unprocessed_pseudogene	transcribed_unprocessed_pseudogene	0.55	0.55	0.55	0.55	0	0	0.00271477	0.993008	0.986437	0.96688	1_to_1	identical gene model		4;4;5;5;2;4;2	4;4;5;5;4;2;2	7	7	diff_parts_same_contig		Gap, Path Problem	Gap, Localization Problem, GRC Housekeeping	High Signal Region	High Signal Region								0
Muscle	ENSG00000182022	CHST15	ENSG00000182022	ENSG00000182022	protein_coding	protein_coding	0.64	0.64	0.51	0.51	1	1	0.00271477	0.0267464	0.977676	0.977676	1_to_1	identical gene model		8;8;2;2;6	8;8;6;2;2	5	5	diff_parts_same_contig		Gap, GRC Housekeeping, Clone Problem	Gap, GRC Housekeeping							0	EFO_0004308	0.32538	0
Muscle	ENSG00000182035	ADIG	ENSG00000182035	ENSG00000182035	protein_coding	protein_coding					0	0			1	1	1_to_1	identical gene model		2;3;3;3	2;3;3;3	4	4	diff_parts_same_contig										0	Orphanet_98306	0.05444	0
Muscle	ENSG00000182040	USH1G	ENSG00000182040	ENSG00000182040	protein_coding	protein_coding					0	0			0	0	1_to_1	exon_count_diff		3;11	3;3	2	2	diff_parts_same_contig		Clone Problem	Localization Problem			1	Usher syndrome, type 1G	3	known_molec_cause	0	MONDO_0019501	0.70981	0
Muscle	ENSG00000182048	TRPC2	ENSG00000182048	ENSG00000182048	transcribed_unprocessed_pseudogene	transcribed_unprocessed_pseudogene	0.698333	0.698333	0.515	0.515	1	1	0.00271477	0.0267464	0.189377	0.189377	1_to_1	identical gene model		17;7	17;7	2	2	diff_parts_same_contig, new_contig_added										0	EFO_0003757	0.076023	0
Muscle	ENSG00000182050	MGAT4C	ENSG00000182050	ENSG00000182050	protein_coding	protein_coding					0	0			0	0	1_to_1	exon_length_diff	0.998345	6;5;5;2;6;5;6;7;4;8;9	4;8;5;9;6;6;5;7;5;6;2	11	11	new_contig_added, diff_parts_same_contig		Variation, Clone Problem	Variation, Clone Problem							0	MONDO_0100096	0.36958	0
Muscle	ENSG00000182053	TRIM49B	ENSG00000182053	ENSG00000182053	protein_coding	protein_coding					0	0					1_to_1	identical gene model		7;8	8;7	2	2											0	EFO_0005208	0.12603	0
Muscle	ENSG00000182054	IDH2	ENSG00000182054	ENSG00000182054	protein_coding	protein_coding	68.185	68.1462	70.39	70.35	1	1	0.00271477	0.0267464	0.96605	0.966049	1_to_1	identical gene model		11;11;8;9	11;9;8;11	4	4	diff_parts_same_contig, new_contig_added						1	D-2-hydroxyglutaric aciduria 2	3	known_molec_cause	0	MONDO_0010924	0.74986	1			yes
Muscle	ENSG00000182057	OGFRP1	ENSG00000182057	ENSG00000182057	lncRNA	lncRNA					0	0	0.00271477	0.0267464	0.958277	0.958277	1_to_1	identical gene model		2;3;2;4;2	2;2;4;3;2	5	5	diff_parts_same_contig		Clone Problem	Clone Problem							0	EFO_0000182	0.053873	0
Muscle	ENSG00000182070	OR52A1	ENSG00000182070	ENSG00000182070	protein_coding	protein_coding					0	0					1_to_1	identical gene model		1;2	2;1	2	2											0	EFO_0004526	0.20077	0
Muscle	ENSG00000182077	PTCHD3	ENSG00000182077	ENSG00000182077	polymorphic_pseudogene	polymorphic_pseudogene					0	0					1_to_1	identical gene model		4;5;4	4;4;5	3	3			Variation, Clone Problem	Variation, Clone Problem, GRC Housekeeping							0	MONDO_0020798	0.040646	0
Muscle	ENSG00000182083	OR6B2	ENSG00000182083	ENSG00000182083	protein_coding	protein_coding					0	0					1_to_1	identical gene model		1	1	1	1											0	GO_0006306	0.22414	0
Muscle	ENSG00000182087	TMEM259	ENSG00000182087	ENSG00000182087	protein_coding	protein_coding	18.0712	18.0575	18.22	18.18	1	1	0.00271477	0.0267464	0.989495	0.989495	1_to_1	identical gene model		10;11;4;6;10;4;2;1;10;6;11;4	11;10;10;6;11;10;1;6;4;4;4;2	12	12	diff_parts_same_contig										0	EFO_0005192	0.31976	0
Muscle	ENSG00000182093	GET1	ENSG00000182093	ENSG00000182093	protein_coding	protein_coding	2.50625	2.50375	2.38	2.375	1	1	0.00271477	0.0267464	0.988326	0.988326	1_to_1	identical gene model		5;4;5;5;2;5;2;2;2;2;3;2;9;4;9;4;9;5;6;10;5;8;5	5;4;5;5;9;9;9;3;2;6;5;5;2;4;5;5;10;8;2;4;2;2	23	22	diff_parts_same_contig, new_contig_added		GRC Housekeeping								0	EFO_0004584	0.1948	0
Muscle	ENSG00000182095	TNRC18	ENSG00000182095	ENSG00000182095	protein_coding	protein_coding	3.48875	3.485	3.69	3.69	1	1	0.00271477	0.0267464	0.993429	0.993429	1_to_1	identical gene model		5;3;30;5;30;4;4;4;2;2	30;30;5;2;4;2;4;5;4;3	10	10											0	EFO_0000384	0.41803	0
Muscle	ENSG00000182103	FAM181B	ENSG00000182103	ENSG00000182103	protein_coding	protein_coding	0.2225	0.2225	0.185	0.185	1	1	0.00271477	0.0267464	0	0	1_to_1	identical gene model		1	1	1	1											0	EFO_0004531;EFO_0003923	0.22581	0
Muscle	ENSG00000182107	TMEM30B	ENSG00000182107	ENSG00000182107	protein_coding	protein_coding	1.34	1.34	1.51	1.51	1	1	0.00271477	0.0267464	0.490507	0.490507	1_to_1	identical gene model		2;1;2	1;2;2	3	3											0	EFO_0007824	0.12505	0
Muscle	ENSG00000182108	DEXI	ENSG00000182108	ENSG00000182108	protein_coding	protein_coding	13.1875	13.1788	13.225	13.225	1	1	0.00271477	0.0267464	0.955351	0.955351	1_to_1	identical gene model		2;3;1;3	2;3;3;1	4	4	diff_parts_same_contig										0	MONDO_0005405	0.1857	0
Muscle	ENSG00000182111	ZNF716	ENSG00000182111	ENSG00000182111	protein_coding	protein_coding					0	0					1_to_1	identical gene model		4	4	1	1	diff_parts_same_contig		Unknown	Unknown							0	EFO_0004252	0.23989	0
Muscle	ENSG00000182117	NOP10	ENSG00000182117	ENSG00000182117	protein_coding	protein_coding	165.019	164.881	165.12	165.09	1	1	0.00271477	0.0267464	0.500445	0.500445	1_to_1	identical gene model		2;2	2;2	2	2	diff_parts_same_contig		Variation	Variation			1	Dyskeratosis congenita, autosomal recessive 1	3	known_molec_cause	0	Orphanet_1775	0.6911	0
Muscle	ENSG00000182118	FAM89A	ENSG00000182118	ENSG00000182118	protein_coding	protein_coding	1.25125	1.25	1.105	1.105	1	1	0.00271477	0.0267464	0.911032	0.911032	1_to_1	identical gene model		2;2;3	2;3;2	3	3	diff_parts_same_contig										0	EFO_0004305	0.27087	0
Muscle	ENSG00000182132	KCNIP1	ENSG00000182132	ENSG00000182132	protein_coding	protein_coding	1.1	1.1	1.1	1.1	0	0			0.982222	0.982222	1_to_1	identical gene model		8;8;9;9;8;4;2;9;8;8	8;2;4;8;9;9;9;8;8;8	10	10	new_contig_added, diff_parts_same_contig										0	EFO_0005917	0.33262	0
Muscle	ENSG00000182134	TDRKH	ENSG00000182134	ENSG00000182134	protein_coding	protein_coding	1.15143	1.20429	0.9	0.9	1	1	-0.0896681	0.158328	0.989626	0.988884	1_to_1	exon_count_diff		14;13;13;13;14;14;13;2;5;4;3;14;4;14;5	14;14;15;13;13;14;13;13;14;5;4;4;3;5;2	15	15	diff_parts_same_contig		GRC Housekeeping								0	EFO_0000279	0.35043	0
Muscle	ENSG00000182141	ZNF708	ENSG00000182141	ENSG00000182141	protein_coding	protein_coding	1.505	1.505	1.34	1.34	1	1	0.00271477	0.0267464	0.558804	0.558804	1_to_1	identical gene model		4;4;3;4	4;4;3;4	4	4	diff_parts_same_contig										0	EFO_0003843	0.074079	0
Muscle	ENSG00000182149	IST1	ENSG00000182149	ENSG00000182149	protein_coding	protein_coding	25.4237	25.4062	24.995	24.99	1	1	0.00271477	0.0267464	0.992103	0.992103	1_to_1	identical gene model		10;9;10;5;5;7;7;10;5;4;7;6;6;2;7;6;4;2;11;8;12;2;4;5;5;6;2	5;4;12;11;6;10;6;7;5;5;10;6;10;7;8;9;7;6;5;2;4;7;4;2;2;5;2	27	27	diff_parts_same_contig, new_contig_added		Variation	Variation							0	EFO_0010700	0.19288	0
Muscle	ENSG00000182150	ERCC6L2	ENSG00000182150	ENSG00000182150	protein_coding	protein_coding	1.26875	1.26875	1.15	1.15	1	1	0.00271477	0.0267464	0.907391	0.907391	1_to_1	identical gene model		14;17;3;13;15;13;18;19;20;20;2;2;21	17;19;20;21;14;2;18;20;13;15;13;3;2	13	13	new_contig_added, diff_parts_same_contig						1	Bone marrow failure syndrome 2	3	known_molec_cause	0	Orphanet_401764	0.75705	0
Muscle	ENSG00000182154	MRPL41	ENSG00000182154	ENSG00000182154	protein_coding	protein_coding	598.591	598.133	633.885	633.77	1	1	0.00271477	0.0267464	0	0	1_to_1	identical gene model		2	2	1	1	diff_parts_same_contig										0	MONDO_0007743	0.058593	0
Muscle	ENSG00000182156	ENPP7	ENSG00000182156	ENSG00000182156	protein_coding	protein_coding					0	0					1_to_1	identical gene model	0.99974	6;3	6;3	2	2	diff_parts_same_contig, new_contig_added			Localization Problem							0	EFO_0007937	0.35324	0
Muscle	ENSG00000182158	CREB3L2	ENSG00000182158	ENSG00000182158	protein_coding	protein_coding	0.225	0.225	0.225	0.225	0	0	0.00271477	0.0267464	0.995096	0.995096	1_to_1	identical gene model		12;4;4;10;4;2;13;5	12;13;5;10;4;4;4;2	8	8	new_contig_added, diff_parts_same_contig										0	EFO_0004339	0.45351	1			yes
Muscle	ENSG00000182162	P2RY8	ENSG00000182162	ENSG00000182162	protein_coding	protein_coding	2.4875		2.135		1	0			0	1	1_to_1	identical gene model	0.5	4;4	4;4	2	2						High Signal Region					0	EFO_0000403	0.48425	1			yes
Muscle	ENSG00000182165	TP53TG1	ENSG00000182165	ENSG00000182165	lncRNA	lncRNA	5.77625	5.77625	6.975	6.975	1	1	0.00271477	0.0267464	0.935431	0.935431	1_to_1	identical gene model		4;4;3;3;3;3;2;3;2;3	3;4;3;4;3;3;3;2;3;2	10	10	diff_parts_same_contig										0	EFO_0002517	0.073916	0
Muscle	ENSG00000182168	UNC5C	ENSG00000182168	ENSG00000182168	protein_coding	protein_coding	0.12	0.12	0.12	0.12	0	0			0.991667	0.991667	1_to_1	identical gene model		16;6;11;14;15	16;15;14;11;6	5	5	new_contig_added, diff_parts_same_contig										0	MONDO_0005148	0.4108	0
Muscle	ENSG00000182170	MRGPRG	ENSG00000182170	ENSG00000182170	protein_coding	protein_coding					0	0					1_to_1	identical gene model		1	1	1	1											0	MONDO_0005277	0.05928	0
Muscle	ENSG00000182173	TSEN54	ENSG00000182173	ENSG00000182173	protein_coding	protein_coding	5.60625	5.6025	5.405	5.4	1	1	0.00271477	0.0267464	0.920966	0.920966	1_to_1	identical gene model		11;5;4;2;6;3;7;8;3;3;7	5;3;11;7;8;7;6;3;4;3;2	11	11	diff_parts_same_contig			Localization Problem			1	?Pontocerebellar hypoplasia type 5;Pontocerebellar hypoplasia type 2A;Pontocerebellar hypoplasia type 4	3;3;3	known_molec_cause;known_molec_cause;known_molec_cause	1	Orphanet_166063	0.80516	0
Muscle	ENSG00000182175	RGMA	ENSG00000182175	ENSG00000182175	protein_coding	protein_coding	2.56125	2.56	2.365	2.36	1	1	0.00271477	0.0267464	0.992538	0.99254	1_to_1	identical gene model	0.999891	4;4;3;4;5;2;3;5;2;4;2;2;3	4;4;4;3;5;3;4;2;5;2;3;2	13	12	new_contig_added, diff_parts_same_contig										0	EFO_0009270	0.4386	0
Muscle	ENSG00000182177	ASB18	ENSG00000182177	ENSG00000182177	protein_coding	protein_coding	3.38286	3.38143	2.71	2.71	1	1	0.00271477	0.0267464	0.564991	0.564991	1_to_1	identical gene model		6;3;2;2;2;5	6;5;2;3;2;2	6	6	diff_parts_same_contig										0	EFO_0004784	0.3244	0
Muscle	ENSG00000182179	UBA7	ENSG00000182179	ENSG00000182179	protein_coding	protein_coding	31.5425	31.525	19.415	19.41	1	1	0.00271477	0.0267464	0.625424	0.625424	1_to_1	identical gene model		24;4;3;3;3;2;3;4;2;5;2	24;2;4;3;2;3;2;4;3;3;5	11	11											0	EFO_0000349	0.18479	0
Muscle	ENSG00000182180	MRPS16	ENSG00000182180	ENSG00000182180	protein_coding	protein_coding	2.635	2.635	1.99	1.99	1	1	0.00271477	0.0267464	0.992512	0.992512	1_to_1	identical gene model		3;3;3;3;3	3;3;3;3;3	5	5	diff_parts_same_contig			GRC Housekeeping			1	Combined oxidative phosphorylation deficiency 2	3	known_molec_cause	0	Orphanet_254920	0.51616	0
Muscle	ENSG00000182183	SHISAL2A	ENSG00000182183	ENSG00000182183	protein_coding	protein_coding	0.6175	0.6175	0.565	0.565	1	1	0.00271477	0.0267464	0.291667	0.291667	1_to_1	identical gene model		6;3;5;3	3;5;6;3	4	4			Clone Problem								0	MONDO_0100096	0.01318	0
Muscle	ENSG00000182185	RAD51B	ENSG00000182185	ENSG00000182185	protein_coding	protein_coding	0.872	0.872	0.73	0.73	1	1	0.00271477	0.0267464	0.952413	0.952413	1_to_1	identical gene model		7;5;4;6;11;2;5;12;5;11;11;12;4;6;3;6;4;4;6;3;2;4;2;6	12;11;11;11;7;12;5;3;4;4;6;2;6;4;6;5;5;6;4;6;4;3;2;2	24	24	new_contig_added, diff_parts_same_contig		Variation, GRC Housekeeping, Clone Problem	Variation, GRC Housekeeping, Clone Problem							0	EFO_0000311	0.58461	1			yes
Muscle	ENSG00000182187	CRYGB	ENSG00000182187	ENSG00000182187	protein_coding	protein_coding					0	0					1_to_1	identical gene model		3	3	1	1							1	Cataract 39, multiple types, autosomal dominant	3	known_molec_cause	0	MONDO_0011060	0.39972	0
Muscle	ENSG00000182195	LDOC1	ENSG00000182195	ENSG00000182195	protein_coding	protein_coding	1.48125	1.47875	1.565	1.565	1	1	0.00271477	0.0267464	0.575348	0.572405	1_to_1	exon_length_diff	0.992549	1;2;3	3;1;2	3	3	new_contig_added, diff_parts_same_contig		Path Problem	Path Problem							0	EFO_0000199	0.09591	0
Muscle	ENSG00000182196	ARL6IP4	ENSG00000182196	ENSG00000182196	protein_coding	protein_coding	23.3337	23.3175	22.615	22.61	1	1	0.00271477	0.0267464	0.99369	0.99369	1_to_1	identical gene model		6;5;4;5;6;5;6;6;5;6;6;4;2;5;4;6;4;3;4;6	6;6;6;6;5;4;5;6;6;4;5;6;3;5;4;6;4;4;5;2	20	20											0	EFO_0007800	0.1469	0
Muscle	ENSG00000182197	EXT1	ENSG00000182197	ENSG00000182197	protein_coding	protein_coding	1.39375	1.39125	1.185	1.18	1	1	0.00271477	0.0267464	0.666664	0.666664	1_to_1	identical gene model		11;6;10	11;10;6	3	3	diff_parts_same_contig			GRC Housekeeping			1	Chondrosarcoma;Exostoses, multiple, type 1;Trichorhinophalangeal syndrome, type II	3;3;4	known_molec_cause;known_molec_cause;del_dup_syndrome	1	MONDO_0007585	0.80217	1	multiple exostoses type 1	yes
Muscle	ENSG00000182199	SHMT2	ENSG00000182199	ENSG00000182199	protein_coding	protein_coding	1.0675	1.065	1	1	1	1	0.00271477	0.0267464	0.99852	0.99852	1_to_1	identical gene model		12;12;12;3;12;4;12;2;3;3;5;6;6;7;6;6;11;3;7;8;4;11;6;3;2;11;5;2;11;5;12;12;6;4;4	11;4;6;12;3;6;12;3;8;6;5;7;12;12;11;4;4;5;2;6;5;12;4;12;6;11;11;12;7;3;3;2;3;6;2	35	35							1	Neurodevelopmental disorder with cardiomyopathy, spasticity, and brain abnormalities	3	known_molec_cause	0	MONDO_0030866	0.59941	0
Muscle	ENSG00000182208	MOB2	ENSG00000182208	ENSG00000182208	protein_coding	protein_coding	5.57714	5.57143	4.15	4.15	1	1	0.00271477	0.0267464	0.977505	0.977505	1_to_1	identical gene model		5;5;2;2;2;2;5	5;2;5;5;2;2;2	7	7			Clone Problem	Clone Problem							0	EFO_0004339	0.29725	0
Muscle	ENSG00000182218	HHIPL1	ENSG00000182218	ENSG00000182218	protein_coding	protein_coding	0.37	0.37	0.295	0.295	1	1	0.00271477	0.0267464	0.418916	0.418916	1_to_1	identical gene model		9;8	9;8	2	2	diff_parts_same_contig										0	EFO_0001645	0.4646	0
Muscle	ENSG00000182220	ATP6AP2	ENSG00000182220	ENSG00000182220	protein_coding	protein_coding	1.72167	1.72	0.89	0.89	1	1	0.00271477	0.0267464	0.998826	0.998826	1_to_1	identical gene model		9;7;6;9;3;8;3;8;9;4;9;1;8;8;8;9;9;10;9;7;2;4;3;8;6;9;4;1;3;2;7;4;9	6;8;3;8;9;9;10;9;9;9;7;8;9;8;9;9;6;7;8;2;8;9;7;4;4;3;3;4;1;4;2;3;1	33	33	diff_parts_same_contig, new_contig_added						1	?Parkinsonism with spasticity, X-linked;Congenital disorder of glycosylation, type IIr;Intellectual developmental disorder, X-linked, syndromic, Hedera type	3;3;3	known_molec_cause;known_molec_cause;known_molec_cause	0	MONDO_0010319	0.65834	0
Muscle	ENSG00000182223	ZAR1	ENSG00000182223	ENSG00000182223	protein_coding	protein_coding					0	0					1_to_1	identical gene model		4	4	1	1			GRC Housekeeping, Localization Problem								0	EFO_0004509	0.224	0
Muscle	ENSG00000182224	CYB5D1	ENSG00000182224	ENSG00000182224	protein_coding	protein_coding	1.5	1.49857	1.04	1.04	1	1	0.00271477	0.0267464	0.977188	0.977188	1_to_1	identical gene model		4;2;4;3;3;2	4;4;2;2;3;3	6	6	diff_parts_same_contig										0	EFO_0006336	0.1064	0
Muscle	ENSG00000182230		ENSG00000182230	ENSG00000182230	protein_coding	protein_coding	1.51	1.51	1.51	1.51	0	0			0.944444	0.944444	1_to_1	identical gene model		21;18;4;8;10;3;23;6;12;3;4;4;3;20;10	23;3;6;12;3;10;20;3;18;10;8;4;4;21;4	15	15					High Signal Region	High Signal Region					0	EFO_0009188	0.1711	0
Muscle	ENSG00000182240	BACE2	ENSG00000182240	ENSG00000182240	protein_coding	protein_coding	0.932	0.932	1	1	1	1	0.00271477	0.0267464	0.996452	0.996452	1_to_1	identical gene model		8;9;8;6;7;8;4;2;8;5	8;8;9;4;8;5;8;7;6;2	10	10	diff_parts_same_contig, new_contig_added		GRC Housekeeping								0	EFO_0004340	0.35791	0
Muscle	ENSG00000182247	UBE2E2	ENSG00000182247	ENSG00000182247	protein_coding	protein_coding	1.3875	1.385	0.82	0.815	1	1	0.00271477	0.0267464	0.973803	0.973803	1_to_1	identical gene model		5;6;6;4;6;2;3	6;6;5;6;4;3;2	7	7											0	MONDO_0005148	0.49014	0
Muscle	ENSG00000182253	SYNM	ENSG00000182253	ENSG00000182253	protein_coding	protein_coding	8.205	8.14	6.865	6.905	1	1	0.0138878	0.156323	0.993715	0.993871	1_to_1	exon_count_diff		7;7;5;8	5;4;4;5	4	4	diff_parts_same_contig, new_contig_added		Clone Problem	Clone Problem							0	EFO_0010750	0.3369	0
Muscle	ENSG00000182255	KCNA4	ENSG00000182255	ENSG00000182255	protein_coding	protein_coding					0	0			0.5	0.5	1_to_1	identical gene model		2;2	2;2	2	2							1	Microcephaly, cataracts, impaired intellectual development, and dystonia with abnormal striatum	3	known_molec_cause	0	MONDO_0005301	0.58364	0
Muscle	ENSG00000182256	GABRG3	ENSG00000182256	ENSG00000182256	protein_coding	protein_coding					0	0			0	0	1_to_1	identical gene model		7;4;3;6;2;6;2;10	10;6;3;2;6;7;2;4	8	8	new_contig_added, diff_parts_same_contig		Gap, GRC Housekeeping	Gap, GRC Housekeeping							0	EFO_0000474	0.60498	0
Muscle	ENSG00000182257	PRR34	ENSG00000182257	ENSG00000182257	lncRNA	lncRNA	0.815714	0.814286	0.84	0.84	1	1	0.00271477	0.0267464	0.0119048	0.0119048	1_to_1	identical gene model		2	2	1	1	diff_parts_same_contig		Clone Problem	Clone Problem							0	EFO_0000182	0.053219	0
Muscle	ENSG00000182261	NLRP10	ENSG00000182261	ENSG00000182261	protein_coding	protein_coding					0	0					1_to_1	identical gene model		2;2	2;2	2	2	diff_parts_same_contig		Variation	Variation							0	EFO_0000274	0.43616	0
Muscle	ENSG00000182263	FIGN	ENSG00000182263	ENSG00000182263	protein_coding	protein_coding	0.7575	0.75625	0.725	0.725	1	1	0.00271477	0.0267464	0.0995887	0.0995887	1_to_1	identical gene model		3;3;2	3;3;2	3	3			Path Problem	Path Problem							0	EFO_0004340	0.45186	0
Muscle	ENSG00000182264	IZUMO1	ENSG00000182264	ENSG00000182264	protein_coding	protein_coding	0.4975	0.4975	0.485	0.485	1	1	0.00271477	0.0267464	0.15	0.15	1_to_1	identical gene model		10;9;9;3;2;3	10;2;9;9;3	6	5	diff_parts_same_contig										0	EFO_0008111	0.2884	0
Muscle	ENSG00000182271	TMIGD1	ENSG00000182271	ENSG00000182271	protein_coding	protein_coding					0	0					1_to_1	identical gene model		7;6	7;6	2	2											0	EFO_0006527	0.27239	0
Muscle	ENSG00000182272	B4GALNT4	ENSG00000182272	ENSG00000182272	protein_coding	protein_coding					0	0			1	1	1_to_1	identical gene model		20;3;4;3;3	20;3;3;4;3	5	5	diff_parts_same_contig										0	EFO_0003761	0.20621	0
Muscle	ENSG00000182287	AP1S2	ENSG00000182287	ENSG00000182287	protein_coding	protein_coding	2.03571	2.03429	1.98	1.98	1	1	0.00271477	0.0267464	0.992764	0.992764	1_to_1	identical gene model		5;5;5;5;6;6;7;7;6;6;6	5;6;6;5;7;7;6;5;5;6;6	11	11	new_contig_added, diff_parts_same_contig						1	Pettigrew syndrome	3	known_molec_cause	0	MONDO_0010574	0.72646	0
Muscle	ENSG00000182307	C8orf33	ENSG00000182307	ENSG00000182307	protein_coding	protein_coding	1.03	1.02833	1.035	1.03	1	1	0.00271477	0.0267464	0.997796	0.997796	1_to_1	identical gene model		5;4;4;4;2;7;7;6;7	4;5;4;2;7;7;6;7;4	9	9			Gap	Gap							0	EFO_0000182	0.036994	0
Muscle	ENSG00000182308	DCAF4L1	ENSG00000182308	ENSG00000182308	protein_coding	protein_coding	0.351429	0.351429	0.34	0.34	1	1	0.00271477	0.0267464	0	0	1_to_1	identical gene model		1	1	1	1			GRC Housekeeping, Localization Problem								0	EFO_0003761	0.16396	0
Muscle	ENSG00000182310	SPACA6	ENSG00000182310	ENSG00000182310	protein_coding	protein_coding	1.7525	1.75	1.89	1.885	1	1	0.00271477	0.0267464	0.942656	0.942656	1_to_1	identical gene model		2;6;3;2;4;4;8;3;3;8;6;3;9;2	2;8;8;9;2;3;6;6;3;4;4;3;3;2	14	14	diff_parts_same_contig										0	EFO_0005091	0.23522	0
Muscle	ENSG00000182315	MBD3L3	ENSG00000182315	ENSG00000182315	protein_coding	protein_coding					0	0			1	1	1_to_1	identical gene model		2	2	1	1						High Signal Region					0	EFO_0004995	0.059547	0
Muscle	ENSG00000182318	ZSCAN22	ENSG00000182318	ENSG00000182318	protein_coding	protein_coding	1.52	1.51875	1.57	1.57	1	1	0.00271477	0.0267464	0	0	1_to_1	identical gene model		3	3	1	1	diff_parts_same_contig										0	EFO_0005922	0.0073916	0
Muscle	ENSG00000182324	KCNJ14	ENSG00000182324	ENSG00000182324	protein_coding	protein_coding	0.15	0.15	0.15	0.15	0	0	0.00271477	0.0267464	0.970534	0.970534	1_to_1	identical gene model		3;2	3;2	2	2	diff_parts_same_contig										0	EFO_0000304	0.22448	0
Muscle	ENSG00000182325	FBXL6	ENSG00000182325	ENSG00000182325	protein_coding	protein_coding	4.55875	4.55375	4.805	4.8	1	1	0.00271477	0.0267464	0.930717	0.929978	1_to_1	identical gene model	0.999616	9;9;5;4;5;3;2;8;2	9;9;5;8;5;3;4;2;2	9	9	new_contig_added		Variation	Variation							0	EFO_0000182	0.073916	0
Muscle	ENSG00000182326	C1S	ENSG00000182326	ENSG00000182326	protein_coding	protein_coding	29.6025	29.5875	21.57	21.57	1	1	0.00271477	0.0267464	0.994638	0.994638	1_to_1	identical gene model		12;12;11;4;15;4;4;11;4;2;3;2;3;2;3;5;2;5;5;3;16	15;12;16;11;2;12;5;3;3;4;4;4;11;5;3;2;2;3;4;5;2	21	21	diff_parts_same_contig, new_contig_added		Variation, Clone Problem, Gap	Gap			1	C1s deficiency;Ehlers-Danlos syndrome, periodontal type, 2	3;3	known_molec_cause;known_molec_cause	0	MONDO_0015699	0.66545	0
Muscle	ENSG00000182327	GLTPD2	ENSG00000182327	ENSG00000182327	protein_coding	protein_coding	0.8775	0.87625	0.845	0.845	1	1	0.00271477	0.0267464	0	0	1_to_1	identical gene model		4	4	1	1			Clone Problem	Clone Problem							0	EFO_0004611	0.13273	0
Muscle	ENSG00000182329	KIAA2012	ENSG00000182329	ENSG00000182329	protein_coding	protein_coding					0	0			0.666667	0.666667	1_to_1	identical gene model		15;11;10;24	24;15;11;10	4	4											0	EFO_0009270	0.46927	0
Muscle	ENSG00000182330	PRAMEF8	ENSG00000182330	ENSG00000182330	protein_coding	protein_coding					0	0					1_to_1	transcript_count_diff		4	4;3;4	1	3	new_contig_added	yes	Missing sequence, Gap, GRC Housekeeping, Path Problem, Localization Problem	Gap, GRC Housekeeping, Path Problem							0	EFO_0000279	0.094988	0
Muscle	ENSG00000182333	LIPF	ENSG00000182333	ENSG00000182333	protein_coding	protein_coding					0	0			1	1	1_to_1	identical gene model		10;11;11;3;10;4	11;10;10;4;11;3	6	6	diff_parts_same_contig						1	Osteopetrosis, autosomal recessive 5	3	known_molec_cause	0	EFO_0001073	0.57094	0
Muscle	ENSG00000182334	OR5P3	ENSG00000182334	ENSG00000182334	protein_coding	protein_coding					0	0					1_to_1	identical gene model		1;2	2;1	2	2	diff_parts_same_contig		Variation	Variation							0	MONDO_0021637;EFO_0000673	0.18479	0
Muscle	ENSG00000182346	DAOA	ENSG00000182346	ENSG00000182346	protein_coding	protein_coding					0	0					1_to_1	identical gene model		4;5;7;6;7;5;6;5;5;5;4	6;5;6;7;5;5;4;5;5;4;7	11	11							0	{Schizophrenia}	2	linakge_mapping	0	MONDO_0005090	0.41303	0
Muscle	ENSG00000182347	PDSS1P1	ENSG00000182347	ENSG00000182347	processed_pseudogene	processed_pseudogene	0.355	0.35	0.355	0.35	0	0			0	0	1_to_1	identical gene model		1	1	1	1														0
Muscle	ENSG00000182348	ZNF804B	ENSG00000182348	ENSG00000182348	protein_coding	protein_coding					0	0					1_to_1	identical gene model		4;3	4;3	2	2	new_contig_added, diff_parts_same_contig										0	EFO_0009092;EFO_0005939;EFO_0005110	0.36084	0
Muscle	ENSG00000182351	CRIP1P4	ENSG00000182351	ENSG00000182351	processed_pseudogene	processed_pseudogene					0	0					1_to_1	identical gene model		1	1	1	1	diff_parts_same_contig		Clone Problem	Clone Problem										0
Muscle	ENSG00000182352	CD300LD-AS1	ENSG00000182352	ENSG00000182352	lncRNA	lncRNA	0.76	0.76	0.76	0.76	0	0			0.5	0.5	1_to_1	identical gene model		2;3;3	3;3;2	3	3	diff_parts_same_contig		Variation	Variation, Localization Problem							0	EFO_0000702	0.0071889	0
Muscle	ENSG00000182359	KBTBD3	ENSG00000182359	ENSG00000182359	protein_coding	protein_coding	0.632857	0.631429	0.51	0.51	1	1	0.00271477	0.0267464	0.94693	0.94693	1_to_1	identical gene model		3;2;2;2;4;2;2	3;4;2;2;2;2;2	7	7	new_contig_added, diff_parts_same_contig										0	EFO_0004747	0.22078	0
Muscle	ENSG00000182362	YBEY	ENSG00000182362	ENSG00000182362	protein_coding	protein_coding	1.90571	1.90571	1.77	1.77	1	1	0.00271477	0.0267464	0.969238	0.969238	1_to_1	identical gene model		5;4;5;4;5;5;3;3	5;3;5;4;4;5;3;5	8	8											0	EFO_0005088	0.16751	0
Muscle	ENSG00000182365	OR5F2P	ENSG00000182365	ENSG00000182365	unprocessed_pseudogene	unprocessed_pseudogene					0	0					1_to_1	identical gene model		1	1	1	1	diff_parts_same_contig													0
Muscle	ENSG00000182366	FAM87A	ENSG00000182366	ENSG00000182366	lncRNA	lncRNA					0	0			1	1	1_to_1	exon_count_diff		4;2;1;1;3;2;5	4;2;5;2;1;2;3	7	7											0	EFO_0003758	0.004521	0
Muscle	ENSG00000182372	CLN8	ENSG00000182372	ENSG00000182372	protein_coding	protein_coding	3.38625	3.35625	3.055	3.055	1	1	0.00444879	0.0766401	0.740522	0.740806	1_to_1	identical gene model		3;3;2;3;4;2;2;3;4;2;3;4;3;2	2;2;3;3;3;3;3;3;4;4;4;2;2;2	14	14							1	Ceroid lipofuscinosis, neuronal, 8;Ceroid lipofuscinosis, neuronal, 8, Northern epilepsy variant	3;3	known_molec_cause;known_molec_cause	1	Orphanet_228354	0.80579	0
Muscle	ENSG00000182376		ENSG00000182376	ENSG00000182376	lncRNA	lncRNA					0	0			1	1	1_to_1	identical gene model		3;2	3;2	2	2	diff_parts_same_contig													0
Muscle	ENSG00000182378	PLCXD1	ENSG00000182378	ENSG00000182378	protein_coding	protein_coding	2.06		2.455		1	0			0.986262	1	1_to_1	identical gene model	0.5	14;16;16;10;8;10;6;8;10;6;10	16;10;10;8;8;14;16;6;10;10;6	11	11			Gap	Gap	High Signal Region	High Signal Region					0	EFO_0005922	0.018927	0
Muscle	ENSG00000182379	NXPH4	ENSG00000182379	ENSG00000182379	protein_coding	protein_coding					0	0			1	1	1_to_1	identical gene model		2;2;3	2;3;2	3	3											0	EFO_0004340	0.27341	0
Muscle	ENSG00000182383	RPL27AP5	ENSG00000182383	ENSG00000182383	processed_pseudogene	processed_pseudogene					0	0					1_to_1	identical gene model		1	1	1	1														0
Muscle	ENSG00000182389	CACNB4	ENSG00000182389	ENSG00000182389	protein_coding	protein_coding					0	0			0.99569	0.99569	1_to_1	identical gene model		13;13;13;13;7;14;9;1;13;14;1;11;6;11;3;4;14;13;10;8;13;12;9;6;13;4;13;13;9;10;9;14;13;10;12;9;8;11;7;6;12;11;14;7;15;10;12;13;13;12;14;2;12;15;12;11;9;6;10;15;11;10;10;15;1;13;5;11;14;11;4;1;12;10	14;9;11;11;13;14;10;12;13;9;9;4;14;13;7;13;13;10;12;13;5;12;15;6;12;14;11;14;13;13;15;14;13;12;13;13;11;13;9;10;10;9;10;11;12;13;14;12;12;15;10;11;6;15;11;13;10;11;1;6;8;10;7;1;9;8;4;7;6;3;1;4;1;2	74	74	diff_parts_same_contig		Path Problem	Path Problem			1	Episodic ataxia, type 5;{Epilepsy, idiopathic generalized, susceptibility to, 9};{Epilepsy, juvenile myoclonic, susceptibility to, 6}	3;3;3	known_molec_cause;known_molec_cause;known_molec_cause	0	Orphanet_211067	0.67877	0
Muscle	ENSG00000182393	IFNL1	ENSG00000182393	ENSG00000182393	protein_coding	protein_coding	0.58	0.58	0.58	0.58	0	0			0	0	1_to_1	identical gene model		5	5	1	1	diff_parts_same_contig		Variation	Variation							0	MONDO_0024622	0.23099	0
Muscle	ENSG00000182397	DNM1P46	ENSG00000182397	ENSG00000182397	transcribed_unprocessed_pseudogene	transcribed_unprocessed_pseudogene	0.51	0.51	0.51	0.51	0	0	0.00271477	0.0267464	0.62419	0.62419	1_to_1	identical gene model		5;3;3;4;4	5;3;4;4;3	5	5	diff_parts_same_contig													0
Muscle	ENSG00000182400	TRAPPC6B	ENSG00000182400	ENSG00000182400	protein_coding	protein_coding	0.598571	0.598571	0.55	0.55	1	1	0.00271477	0.0267464	0.990767	0.990767	1_to_1	identical gene model		6;5;5;4;6;4;4	5;5;6;4;6;4;4	7	7	diff_parts_same_contig						1	Neurodevelopmental disorder with microcephaly, epilepsy, and brain atrophy	3	known_molec_cause	0	MONDO_0060640	0.59825	0
Muscle	ENSG00000182405	PGBD4	ENSG00000182405	ENSG00000182405	protein_coding	protein_coding	0.80375	0.8025	0.615	0.615	1	1	0.00271477	0.0267464	0	0	1_to_1	identical gene model		1	1	1	1											0	EFO_0004747	0.037601	0
Muscle	ENSG00000182446	NPLOC4	ENSG00000182446	ENSG00000182446	protein_coding	protein_coding	71.8187	71.7537	73.045	73.04	1	1	0.00271477	0.0267464	0.75497	0.75497	1_to_1	identical gene model		17;16;6;4;3;6;3;4;3;5;5;3;5;3;2;6;15;2;6;3;5	17;3;2;3;5;3;6;5;5;6;16;3;15;4;4;3;6;5;6;3;2	21	21	new_contig_added, diff_parts_same_contig		Clone Problem, Variation, GRC Housekeeping	Clone Problem, Variation, GRC Housekeeping, Localization Problem							0	EFO_0007814	0.28149	0
Muscle	ENSG00000182447	OTOL1	ENSG00000182447	ENSG00000182447	protein_coding	protein_coding					0	0					1_to_1	identical gene model		4	4	1	1											0	EFO_0004875	0.37942	0
Muscle	ENSG00000182450	KCNK4	ENSG00000182450	ENSG00000182450	protein_coding	protein_coding					0	0			1	1	1_to_1	identical gene model		7;7;5;3;6;2;6;5;7;2	7;2;6;5;5;7;2;7;6;3	10	10	diff_parts_same_contig						1	Facial dysmorphism, hypertrichosis, epilepsy, intellectual/developmental delay, and gingival overgrowth syndrome	3	known_molec_cause	0	EFO_0003847	0.52933	0
Muscle	ENSG00000182459	TEX19	ENSG00000182459	ENSG00000182459	protein_coding	protein_coding	0.315	0.315	0.315	0.315	0	0			0.333333	0.333333	1_to_1	identical gene model		2	2	1	1	diff_parts_same_contig										0	EFO_0005110	0.20375	0
Muscle	ENSG00000182463	TSHZ2	ENSG00000182463	ENSG00000182463	protein_coding	protein_coding	0.4725	0.4725	0.41	0.41	1	1	0.00271477	0.0267464	0.72547	0.72547	1_to_1	identical gene model		2;3;3;3;1	3;3;2;3;1	5	5	new_contig_added, diff_parts_same_contig										0	EFO_0007788	0.47609	0
Muscle	ENSG00000182472	CAPN12	ENSG00000182472	ENSG00000182472	protein_coding	protein_coding	0.543333	0.543333	0.45	0.45	0	0	0.00271477	0.0267464	0.98733	0.98733	1_to_1	identical gene model		21;7;3;6;5;5;9;4;5;4;1;20	6;21;5;20;7;9;5;5;1;3;4;4	12	12	new_contig_added, diff_parts_same_contig		Clone Problem	Clone Problem							0	EFO_0004309	0.25708	0
Muscle	ENSG00000182473	EXOC7	ENSG00000182473	ENSG00000182473	protein_coding	protein_coding	12.175	12.1687	11.795	11.78	1	1	0.00271477	0.0267464	0.980771	0.980778	1_to_1	identical gene model		18;20;16;6;19;4;19;4;4;5;3;10;19;2;4;19;8;2;7;20;20	19;18;2;3;20;20;19;19;16;10;19;20;4;5;7;2;6;4;4;8;4	21	21				Localization Problem			1	Neurodevelopmental disorder with seizures and brain atrophy	3	known_molec_cause	0	HP_0012444	0.25531	0
Muscle	ENSG00000182477	OR2B8P	ENSG00000182477	ENSG00000182477	polymorphic_pseudogene	polymorphic_pseudogene					0	0					1_to_1	identical gene model		1	1	1	1			Variation											0
Muscle	ENSG00000182481	KPNA2	ENSG00000182481	ENSG00000182481	protein_coding	protein_coding	1.1525	1.1525	0.88	0.88	1	1	0.00271477	0.0267464	0.963865	0.963865	1_to_1	identical gene model		11;11;4;3;5;2;5	5;11;5;11;4;2;3	7	7			Gap, Localization Problem	Gap, Localization Problem							0	EFO_0007328	0.46197	0
Muscle	ENSG00000182484	WASH6P	ENSG00000182484	ENSG00000182484	transcribed_unprocessed_pseudogene	transcribed_unprocessed_pseudogene	3.77875		2.805		1	0			0.99291	1	1_to_1	identical gene model	0.5	16;20;16;4;6;4;10;12;10;4;6;10;12;8;4	16;16;12;4;4;10;6;6;20;4;10;12;8;4;10	15	15	diff_parts_same_contig, hg19_errors_corrected		Path Problem	Path Problem	High Signal Region	High Signal Region					0	EFO_0005922	0.046567	0
Muscle	ENSG00000182487	NCF1B	ENSG00000182487	ENSG00000182487	transcribed_unprocessed_pseudogene	transcribed_unprocessed_pseudogene	5.67	4.81667	3.76	3.555	1	1	0.303249	0.0363716	0.655813	0.725183	1_to_1	identical gene model		8;6;11	6;8;11	3	3	new_contig_added, diff_parts_same_contig		Path Problem	Gap, Path Problem							0	Orphanet_379	0.060722	0
Muscle	ENSG00000182489	XKRX	ENSG00000182489	ENSG00000182489	protein_coding	protein_coding	0.153333	0.153333	0.17	0.17	0	0	0.00271477	0.0267464	0.25	0.25	1_to_1	identical gene model		3;2	3;2	2	2			Localization Problem, Gap								0	MONDO_0015699	0.064033	0
Muscle	ENSG00000182492	BGN	ENSG00000182492	ENSG00000182492	protein_coding	protein_coding	1.69125	1.69125	1.375	1.375	1	1	0.00271477	0.0267464	0.982799	0.982799	1_to_1	identical gene model		8;5;8;8;3	8;8;8;5;3	5	5	diff_parts_same_contig, new_contig_added		Path Problem	Path Problem			1	Meester-Loeys syndrome;Spondyloepimetaphyseal dysplasia, X-linked	3;3	known_molec_cause;known_molec_cause	0	MONDO_0010248	0.73739	0
Muscle	ENSG00000182504	CEP97	ENSG00000182504	ENSG00000182504	protein_coding	protein_coding	0.9925	0.99125	0.95	0.95	1	1	0.00271477	0.0267464	0.735045	0.735045	1_to_1	identical gene model		11;2;6;9;8;11	8;11;11;6;9;2	6	6											0	EFO_0003847;HP_0001249;HP_0001263	0.2661	0
Muscle	ENSG00000182508	LHFPL1	ENSG00000182508	ENSG00000182508	protein_coding	protein_coding	0.485	0.4825	0.535	0.535	1	1	0.00271477	0.0267464	0	0	1_to_1	identical gene model		4;3	4;3	2	2	diff_parts_same_contig		Localization Problem, Gap								0	EFO_1001513	0.0036958	0
Muscle	ENSG00000182511	FES	ENSG00000182511	ENSG00000182511	protein_coding	protein_coding	2.63125	2.63	2.29	2.29	1	1	0.00271477	0.0267464	0.979758	0.979758	1_to_1	identical gene model		19;17;17;17;2;3;17;5;4;3;18;5;2;2;5;4;5	2;17;5;17;2;5;19;4;18;3;17;17;4;2;5;5;3	17	17	diff_parts_same_contig										0	EFO_0000537	0.48486	1			yes
Muscle	ENSG00000182512	GLRX5	ENSG00000182512	ENSG00000182512	protein_coding	protein_coding	44.1112	44.0825	47.795	47.765	1	1	0.00271477	0.0267464	0.839946	0.839946	1_to_1	identical gene model		2;2;2	2;2;2	3	3	diff_parts_same_contig						1	Anemia, sideroblastic, 3, pyridoxine-refractory;Spasticity, childhood-onset, with hyperglycinemia	3;3	known_molec_cause;known_molec_cause	0	MONDO_0014804	0.69748	0
Muscle	ENSG00000182518	FAM104B	ENSG00000182518	ENSG00000182518	protein_coding	protein_coding	3.31	3.30625	2.87	2.87	1	1	0.00271477	0.0267464	0.872657	0.872657	1_to_1	identical gene model		4;4;3;3;3;3;3	4;4;3;3;3;3;3	7	7	diff_parts_same_contig		Gap								0	EFO_0005045	0.0024035	0
Muscle	ENSG00000182521	TBPL2	ENSG00000182521	ENSG00000182521	protein_coding	protein_coding					0	0					1_to_1	identical gene model		7;4	7;4	2	2	diff_parts_same_contig										0	EFO_0004309	0.29935	0
Muscle	ENSG00000182531	OR7E115P	ENSG00000182531	ENSG00000182531	unprocessed_pseudogene	unprocessed_pseudogene	0.2	0.2	0.2	0.2	0	0			0	0	1_to_1	identical gene model		1	1	1	1				GRC Housekeeping										0
Muscle	ENSG00000182533	CAV3	ENSG00000182533	ENSG00000182533	protein_coding	protein_coding	43.3413	43.3175	41.675	41.66	1	1	0.00271477	0.0267464	0.884832	0.884832	1_to_1	identical gene model		2;3;3	2;3;3	3	3	new_contig_added, diff_parts_same_contig						1	Cardiomyopathy, familial hypertrophic;Creatine phosphokinase, elevated serum;Long QT syndrome 9;Myopathy, distal, Tateyama type;Rippling muscle disease 2	3;3;3;3;3	known_molec_cause;known_molec_cause;known_molec_cause;known_molec_cause;known_molec_cause	0	Orphanet_97238	0.79808	0
Muscle	ENSG00000182534	MXRA7	ENSG00000182534	ENSG00000182534	protein_coding	protein_coding	9.66625	9.65875	10.215	10.21	1	1	0.00271477	0.0267464	0.878109	0.878109	1_to_1	identical gene model		4;5;4;4;4;5;3	4;5;4;3;5	7	5	diff_parts_same_contig			Localization Problem							0	EFO_0007814	0.34093	0
Muscle	ENSG00000182541	LIMK2	ENSG00000182541	ENSG00000182541	protein_coding	protein_coding	4.05429	4.05143	3.99	3.99	1	1	0.00271477	0.0267464	0.960563	0.960563	1_to_1	identical gene model		16;15;15;15;2;3;5;5;3	3;15;16;2;15;15;5;3;5	9	9	new_contig_added, diff_parts_same_contig		Clone Problem	Clone Problem							0	EFO_0005192	0.25856	0
Muscle	ENSG00000182544	MFSD5	ENSG00000182544	ENSG00000182544	protein_coding	protein_coding	2.69571	2.69286	3.01	3	1	1	0.00271477	0.0267464	0.969908	0.969908	1_to_1	identical gene model		2;2;2;2;2	2;2;2;2;2	5	5											0	EFO_0004584	0.070786	0
Muscle	ENSG00000182545	RNASE10	ENSG00000182545	ENSG00000182545	protein_coding	protein_coding	1.66	1.66	1.66	1.66	0	0			0	0	1_to_1	identical gene model		1;2	2;1	2	2											0	EFO_0006797	0.10371	0
Muscle	ENSG00000182551	ADI1	ENSG00000182551	ENSG00000182551	protein_coding	protein_coding	30.4062	30.385	31.585	31.535	1	1	0.00271477	0.0267464	0.899213	0.899203	1_to_1	identical gene model		4;4;2	4;4;2	3	3			GRC Housekeeping, Gap	GRC Housekeeping, Gap							0	EFO_0000182	0.075952	0
Muscle	ENSG00000182552	RWDD4	ENSG00000182552	ENSG00000182552	protein_coding	protein_coding	1.39375	1.39375	1.115	1.115	1	1	0.00271477	0.0267464	0.992344	0.992344	1_to_1	identical gene model		8;7;2;8;6;7;7	8;7;6;8;7;7;2	7	7			GRC Housekeeping								0	EFO_0005091	0.041121	0
Muscle	ENSG00000182557	SPNS3	ENSG00000182557	ENSG00000182557	protein_coding	protein_coding	0.65	0.65	0.65	0.65	0	0			0.995238	0.995238	1_to_1	identical gene model		12;4;2;11;4;6	12;6;11;4;2;4	6	6											0	MONDO_0005147	0.14502	0
Muscle	ENSG00000182565	OR4C2P	ENSG00000182565	ENSG00000182565	unprocessed_pseudogene	unprocessed_pseudogene					0	0					1_to_1	identical gene model		1	1	1	1														0
Muscle	ENSG00000182566	CLEC4G	ENSG00000182566	ENSG00000182566	protein_coding	protein_coding	0.928	0.928	0.38	0.38	1	1	0.00271477	0.0267464	0	0	1_to_1	identical gene model		9;3;7	9;7;3	3	3	diff_parts_same_contig										0	EFO_0008077	0.1574	0
Muscle	ENSG00000182568	SATB1	ENSG00000182568	ENSG00000182568	protein_coding	protein_coding	14.6638	14.6562	13.695	13.69	1	1	0.00271477	0.0267464	0.96192	0.96192	1_to_1	identical gene model		11;4;4;12;6;2;3;3;11;4;2;5;2;2;2;4;3;1	11;12;11;1;2;2;5;6;4;2;3;4;4;4;3;2;2	18	17							1	Developmental delay with dysmorphic facies and dental anomalies;Kohlschutter-Tonz syndrome-like	3;3	known_molec_cause;known_molec_cause	0	MONDO_0060596	0.36958	0
Muscle	ENSG00000182574	CSGALNACT2P1	ENSG00000182574	ENSG00000182574	processed_pseudogene	processed_pseudogene					0	0					1_to_1	identical gene model		1	1	1	1			Localization Problem, Gap											0
Muscle	ENSG00000182575	NXPH3	ENSG00000182575	ENSG00000182575	protein_coding	protein_coding	0.33	0.33	0.33	0.33	0	0			0.998239	0.998239	1_to_1	identical gene model		2;3;1	2;3;1	3	3	diff_parts_same_contig		GRC Housekeeping, Path Problem, Gap	GRC Housekeeping, Gap			1	Meckel syndrome 7;Nephronophthisis 3;Renal-hepatic-pancreatic dysplasia 1	3;3;3	known_molec_cause;known_molec_cause;known_molec_cause	0	EFO_0004527	0.20913	0
Muscle	ENSG00000182578	CSF1R	ENSG00000182578	ENSG00000182578	protein_coding	protein_coding	2.26833	2.26833	1.465	1.465	1	1	0.00271477	0.0267464	0.993937	0.993937	1_to_1	identical gene model		22;5;20;2;3;4;7;5;6;21	22;20;21;2;7;4;5;6;5;3	10	10	diff_parts_same_contig						1	Brain abnormalities, neurodegeneration, and dysosteosclerosis;Leukoencephalopathy, diffuse hereditary, with spheroids 1	3;3	known_molec_cause;known_molec_cause	1	Orphanet_313808	0.82513	1			yes
Muscle	ENSG00000182580	EPHB3	ENSG00000182580	ENSG00000182580	protein_coding	protein_coding	0.987143	0.987143	0.72	0.72	1	1	0.00271477	0.0267464	0.120714	0.120714	1_to_1	identical gene model		16;2;2	16;2;2	3	3											0	MONDO_0002108	0.48418	0
Muscle	ENSG00000182583	VCX	ENSG00000182583	ENSG00000182583	protein_coding	protein_coding	0.22	0.22	0.22	0.22	0	0			0	0	1_to_1	exon_count_diff		3;3;5	3;6;3	3	3	diff_parts_same_contig										0	EFO_0000756	0.023653	0
Muscle	ENSG00000182584		ENSG00000182584	ENSG00000182584	protein_coding	protein_coding	0.37	0.37	0.375	0.375	1	1	0.00271477	0.0267464	0	0	1_to_1	identical gene model		1	1	1	1														0
Muscle	ENSG00000182585	EPGN	ENSG00000182585	ENSG00000182585	protein_coding	protein_coding	0.11	0.11	0.11	0.11	0	0			0	0	1_to_1	identical gene model		4;5;4;4;6;5;4;3;5	5;6;4;4;5;4;3;5;4	9	9											0	EFO_0000311	0.46299	0
Muscle	ENSG00000182586	LINC00334	ENSG00000182586	ENSG00000182586	lncRNA	lncRNA	0.43	0.43	0.43	0.43	0	0			0.998047	0.998047	1_to_1	identical gene model		3;3;4;3;2;4;3	3;3;4;3;4;3;2	7	7	diff_parts_same_contig													0
Muscle	ENSG00000182591	KRTAP11-1	ENSG00000182591	ENSG00000182591	protein_coding	protein_coding					0	0					1_to_1	identical gene model		1	1	1	1	diff_parts_same_contig		Clone Problem, GRC Housekeeping	Clone Problem							0	EFO_0000673;EFO_0000181;EFO_0000519	0.18479	0
Muscle	ENSG00000182600	SNORC	ENSG00000182600	ENSG00000182600	protein_coding	protein_coding	0.824286	0.822857	0.82	0.82	1	1	0.00271477	0.0267464	0.640628	0.640628	1_to_1	identical gene model		3;4;4;3;3;2;3;2	3;4;4;3;3;3;2	8	7											0	EFO_0004784	0.29734	0
Muscle	ENSG00000182601	HS3ST4	ENSG00000182601	ENSG00000182601	protein_coding	protein_coding					0	0					1_to_1	identical gene model		2;2	2;2	2	2			Variation	Variation							0	EFO_0005803	0.29272	0
Muscle	ENSG00000182606	TRAK1	ENSG00000182606	ENSG00000182606	protein_coding	protein_coding	31.135	31.12	30.6	30.605	1	1	0.00271477	0.0267464	0.959516	0.959516	1_to_1	identical gene model		16;13;15;4;5;12;3;13;17;13;18;17	17;18;17;13;16;12;13;4;13;15;3;5	12	12							1	Developmental and epileptic encephalopathy 68	3	known_molec_cause	0	EFO_0000311	0.54595	0
Muscle	ENSG00000182612	TSPAN10	ENSG00000182612	ENSG00000182612	protein_coding	protein_coding	0.26	0.26	0.26	0.26	1	1	0.00271477	0.0267464	0.354167	0.369792	1_to_1	exon_count_diff		2;2;7;6;4	2;4;2;4;3	5	5	new_contig_added, diff_parts_same_contig		Variation, GRC Housekeeping	Variation, GRC Housekeeping, Localization Problem							0	EFO_0007814	0.23395	0
Muscle	ENSG00000182613	OR2V2	ENSG00000182613	ENSG00000182613	protein_coding	protein_coding					0	0					1_to_1	identical gene model		1;2;3	2;3;1	3	3											0	MONDO_0008170	0.18479	0
Muscle	ENSG00000182621	PLCB1	ENSG00000182621	ENSG00000182621	protein_coding	protein_coding	0.65375	0.65375	0.58	0.58	1	1	0.00271477	0.0267464	0.994145	0.994145	1_to_1	identical gene model		32;32;33;7;3;6;2;27;16;30;29;28;4;4;26;7;6;8;10;2;27;2;10;18;2;3;27;2;2;2;4;2;33;2	33;28;10;33;32;8;18;4;7;32;2;2;27;27;3;4;6;26;2;2;30;29;2;27;16;2;6;7;10;3;2;2;2;4	34	34	new_contig_added, diff_parts_same_contig						1	Developmental and epileptic encephalopathy 12	3	known_molec_cause	0	MONDO_0013389	0.73712	0
Muscle	ENSG00000182625		ENSG00000182625	ENSG00000182625	processed_pseudogene	processed_pseudogene					0	0					1_to_1	identical gene model		1	1	1	1														0
Muscle	ENSG00000182628	SKA2	ENSG00000182628	ENSG00000182628	protein_coding	protein_coding	7.66125	7.655	7.405	7.4	1	1	0.00271477	0.0267464	0.768071	0.768071	1_to_1	identical gene model		4;3;3;5;2;3;4;2;4;3	4;2;3;5;2;3;3;4;4;3	10	10	new_contig_added, diff_parts_same_contig		GRC Housekeeping, Path Problem, Gap	GRC Housekeeping, Gap							0	EFO_0000681	0.076944	0
Muscle	ENSG00000182631	RXFP3	ENSG00000182631	ENSG00000182631	protein_coding	protein_coding					0	0					1_to_1	identical gene model		1	1	1	1			GRC Housekeeping	GRC Housekeeping							0	MONDO_0008170	0.25152	0
Muscle	ENSG00000182632	CCNYL2	ENSG00000182632	ENSG00000182632	transcribed_unprocessed_pseudogene	transcribed_unprocessed_pseudogene					0	0					1_to_1	identical gene model		10;9;8	9;10;8	3	3			Clone Problem, GRC Housekeeping, Localization Problem	Clone Problem, GRC Housekeeping										0
Muscle	ENSG00000182634	OR10G7	ENSG00000182634	ENSG00000182634	protein_coding	protein_coding					0	0					1_to_1	identical gene model		1;2	2;1	2	2	diff_parts_same_contig										0	EFO_0002939	0.20899	0
Muscle	ENSG00000182636	NDN	ENSG00000182636	ENSG00000182636	protein_coding	protein_coding	24.0837	24.075	21.365	21.365	1	1	0.00271477	0.0267464	0	0	1_to_1	identical gene model		1	1	1	1			Path Problem, Gap, GRC Housekeeping	Path Problem, Gap, GRC Housekeeping			1	Prader-Willi syndrome	3	known_molec_cause	0	EFO_0004612	0.3487	0
Muscle	ENSG00000182645	CCDC172	ENSG00000182645	ENSG00000182645	protein_coding	protein_coding					0	0					1_to_1	identical gene model		9;2;4	9;4;2	3	3	diff_parts_same_contig										0	MONDO_0018921	0.11087	0
Muscle	ENSG00000182648	RNF32-DT	ENSG00000182648	ENSG00000182648	lncRNA	lncRNA	0.266667	0.266667	0.21	0.21	0	0	0.00271477	0.0267464	0.993965	0.993965	1_to_1	identical gene model	0.99999	1;4;2;2;2;3;2;4;4;1;5;7;5;4;2;5;4;2;4;5;4;2;4	5;7;2;3;4;4;5;5;5;4;4;4;2;2;4;4;4;2;2;1;2;2;1	23	23	new_contig_added, diff_parts_same_contig										0	Orphanet_2309	0.019957	0
Muscle	ENSG00000182652	OR4Q3	ENSG00000182652	ENSG00000182652	protein_coding	protein_coding					0	0					1_to_1	identical gene model	0.999927	1;2	2;1	2	2	new_contig_added, diff_parts_same_contig		Gap	Gap	High Signal Region						0	EFO_0002939	0.20899	0
Muscle	ENSG00000182667	NTM	ENSG00000182667	ENSG00000182667	protein_coding	protein_coding	0.88	0.88	0.18	0.18	1	1	0.00271477	0.0267464	0.977579	0.977579	1_to_1	identical gene model		6;7;8;2;8;7;3;5;3;6;2;7;2;2;4;3;5;6;2;6;6;6	8;3;2;6;2;3;6;2;7;2;8;6;6;7;6;6;7;4;5;5;3;2	22	22	new_contig_added, diff_parts_same_contig					High Signal Region					0	EFO_0004784	0.43931	0
Muscle	ENSG00000182670	TTC3	ENSG00000182670	ENSG00000182670	protein_coding	protein_coding	4.37125	4.36875	1.655	1.65	1	1	0.00271477	0.0267464	0.996566	0.996564	1_to_1	identical gene model	0.999979	45;46;11;46;8;6;33;6;32;26;4;9;5;10;36;44;16;7;32;8;5;3;9;10;18	9;33;32;32;26;46;9;16;10;18;11;46;7;45;44;4;3;36;6;8;8;10;5;6;5	25	25	diff_parts_same_contig, new_contig_added		GRC Housekeeping								0	EFO_0004980	0.22623	0
Muscle	ENSG00000182674	KCNB2	ENSG00000182674	ENSG00000182674	protein_coding	protein_coding	0.265	0.265	0.265	0.265	0	0	0.00271477	0.0267464	0	0	1_to_1	identical gene model		3	3	1	1	new_contig_added, diff_parts_same_contig										0	MONDO_0005301	0.58327	0
Muscle	ENSG00000182676	PPP1R27	ENSG00000182676	ENSG00000182676	protein_coding	protein_coding	387.062	386.781	358.995	358.25	1	1	0.00271477	0.0267464	0.774164	0.774164	1_to_1	identical gene model		3;2;2	3;2;2	3	3	diff_parts_same_contig		Gap, Localization Problem	Localization Problem, Gap							0	EFO_0004348	0.12839	0
Muscle	ENSG00000182685	BRICD5	ENSG00000182685	ENSG00000182685	protein_coding	protein_coding	8.0725	8.07	7.25	7.235	1	1	0.00271477	0.0267464	0.521677	0.521677	1_to_1	identical gene model		6;5;3;2	6;5;2;3	4	4			Clone Problem	Clone Problem							0	EFO_0004995	0.089453	0
Muscle	ENSG00000182687	GALR2	ENSG00000182687	ENSG00000182687	protein_coding	protein_coding	0.2	0.2	0.18	0.18	1	1	0.00271477	0.0267464	0	0	1_to_1	identical gene model		2	2	1	1				Localization Problem							0	EFO_0000181	0.1816	0
Muscle	ENSG00000182698	RESP18	ENSG00000182698	ENSG00000182698	protein_coding	protein_coding					0	0					1_to_1	identical gene model		7;6;5	7;6;5	3	3											0	EFO_0004340	0.19618	0
Muscle	ENSG00000182700	IGIP	ENSG00000182700	ENSG00000182700	protein_coding	protein_coding	6.68	6.67375	6.27	6.265	1	1	0.00271477	0.0267464	0	0	1_to_1	identical gene model		1	1	1	1	diff_parts_same_contig										0	MONDO_0005090	0.20988	0
Muscle	ENSG00000182704	TSKU	ENSG00000182704	ENSG00000182704	protein_coding	protein_coding	0.391667	0.391667	0.32	0.32	1	1	0.00271477	0.0267464	0.988714	0.988714	1_to_1	identical gene model		2;2;2;2;2	2;2;2;2;2	5	5	diff_parts_same_contig										0	EFO_0004631	0.4594	0
Muscle	ENSG00000182707	FXYD6P3	ENSG00000182707	ENSG00000182707	processed_pseudogene	processed_pseudogene					0	0					1_to_1	identical gene model		2	2	1	1	hg19_errors_corrected		Gap								0	MONDO_0005090;Orphanet_3057	0.061291	0
Muscle	ENSG00000182712	CMC4	ENSG00000182712	ENSG00000182712	protein_coding	protein_coding	7.6875	7.68	7.13	7.115	1	1	0.00271477	0.0267464	0.844076	0.844076	1_to_1	identical gene model		3;3	3;3	2	2	new_contig_added		Path Problem	Path Problem							0	HP_0002251	0.11827	0
Muscle	ENSG00000182718	ANXA2	ENSG00000182718	ENSG00000182718	protein_coding	protein_coding	15.98	15.9712	13.79	13.77	1	1	0.00271477	0.0267464	0.997672	0.997672	1_to_1	identical gene model		13;14;14;13;10;4;9;5;4;8;5;10;7;9;7;7;7;9;7;6;8;7;2;7;6;10;6;12;8;9;7;8;6;2;2;3;11;5	14;13;13;10;12;14;2;9;9;10;8;8;11;9;10;7;7;9;7;8;7;7;7;7;7;8;6;6;6;5;5;4;6;5;2;3;2	38	37											0	EFO_0004517	0.29436	0
Muscle	ENSG00000182722	SEPHS1P1	ENSG00000182722	ENSG00000182722	processed_pseudogene	processed_pseudogene	1.03333	1.03333	0.26	0.26	0	0	0.00271477	0.0267464	0	0	1_to_1	identical gene model		1	1	1	1	diff_parts_same_contig													0
Muscle	ENSG00000182732	RGS6	ENSG00000182732	ENSG00000182732	protein_coding	protein_coding	0.135	0.135	0.135	0.135	0	0	0.00271477	0.0267464	0.995686	0.995686	1_to_1	identical gene model		15;16;15;17;17;17;17;3;18;17;10;2;19;3;14;10;17;18;16;3	18;17;17;19;18;16;17;17;17;15;15;16;10;17;10;14;3;3;3;2	20	20	new_contig_added, diff_parts_same_contig		Clone Problem	Clone Problem							0	MONDO_0005090	0.51855	0
Muscle	ENSG00000182742	HOXB4	ENSG00000182742	ENSG00000182742	protein_coding	protein_coding	3.465	3.4625	3.11	3.1	1	1	0.00271477	0.0267464	0	0	1_to_1	identical gene model		2	2	1	1			GRC Housekeeping, Path Problem, Gap	GRC Housekeeping, Gap							0	EFO_0000181	0.15402	0
Muscle	ENSG00000182747	SLC35D3	ENSG00000182747	ENSG00000182747	protein_coding	protein_coding					0	0					1_to_1	identical gene model		2	2	1	1	diff_parts_same_contig										0	EFO_0010972	0.38366	0
Muscle	ENSG00000182749	PAQR7	ENSG00000182749	ENSG00000182749	protein_coding	protein_coding	0.3275	0.3275	0.27	0.27	1	1	0.00271477	0.0267464	0.97676	0.97676	1_to_1	identical gene model		2;3	2;3	2	2			Clone Problem								0	EFO_0004509	0.23981	0
Muscle	ENSG00000182752	PAPPA	ENSG00000182752	ENSG00000182752	protein_coding	protein_coding	0.332857	0.331429	0.2	0.2	1	1	0.00271477	0.0267464	0.288038	0.288038	1_to_1	identical gene model		22;3;4	22;3;4	3	3	new_contig_added, diff_parts_same_contig										0	EFO_0004339	0.57162	0
Muscle	ENSG00000182759	MAFA	ENSG00000182759	ENSG00000182759	protein_coding	protein_coding	22.5775	22.5575	18.485	18.455	1	1	0.00271477	0.0267464	0.194835	0.194835	1_to_1	identical gene model		1;2	2;1	2	2	diff_parts_same_contig						1	Insulinomatosis and diabetes mellitus	3	known_molec_cause	0	MONDO_0007834	0.44257	0
Muscle	ENSG00000182768	NGRN	ENSG00000182768	ENSG00000182768	protein_coding	protein_coding	96.8225	96.77	102.745	102.715	1	1	0.00271477	0.0267464	0.852096	0.852096	1_to_1	identical gene model		2;3;2	2;3;2	3	3	diff_parts_same_contig										0	MONDO_0021400	0.055645	0
Muscle	ENSG00000182771	GRID1	ENSG00000182771	ENSG00000182771	protein_coding	protein_coding	0.19	0.19	0.195	0.195	1	1	0.00271477	0.0267464	0.881201	0.881201	1_to_1	identical gene model		16;15;2	16;2;15	3	3	new_contig_added, diff_parts_same_contig			GRC Housekeeping							0	EFO_0004340	0.48998	0
Muscle	ENSG00000182774	RPS17	ENSG00000182774	ENSG00000182774	protein_coding	protein_coding	88.6713	88.7062	80.25	80.25	1	1	0.00137147	0.505842	0.989012	0.989005	1_to_1	identical gene model		6;2;2;2;3;4;5;4;5	5;4;6;5;3;4;2;2;2	9	9	new_contig_added	yes	Variation, Unknown, GRC Housekeeping, Gap	Unknown, GRC Housekeeping	High Signal Region	High Signal Region	1	Diamond-Blackfan anemia 4	3	known_molec_cause	0	Orphanet_124	0.74724	0
Muscle	ENSG00000182776		ENSG00000182776	ENSG00000182776	lncRNA	lncRNA					0	0					1_to_1	identical gene model		2	2	1	1	new_contig_added		Path Problem, Gap	Path Problem										0
Muscle	ENSG00000182782	HCAR2	ENSG00000182782	ENSG00000182782	protein_coding	protein_coding	1.2975	1.29625	0.595	0.59	1	1	0.00271477	0.0267464	0.0822511	0.0822511	1_to_1	identical gene model		1	1	1	1	diff_parts_same_contig										0	EFO_0000519	0.24574	0
Muscle	ENSG00000182783	OR2T29	ENSG00000182783	ENSG00000182783	protein_coding	protein_coding					0	0					1_to_1	identical gene model		1;2	2;1	2	2			Variation	Variation							0	MONDO_0024622	0.21967	0
Muscle	ENSG00000182791	CCDC87	ENSG00000182791	ENSG00000182791	protein_coding	protein_coding	0.241667	0.241667	0.26	0.26	1	1	0.00271477	0.0267464	0	0	1_to_1	identical gene model		1	1	1	1											0	Orphanet_276234	0.10241	0
Muscle	ENSG00000182793	GSTA5	ENSG00000182793	ENSG00000182793	protein_coding	protein_coding					0	0					1_to_1	identical gene model		7;6;5	6;5;7	3	3			Variation, GRC Housekeeping	GRC Housekeeping							0	EFO_0004747	0.34067	0
Muscle	ENSG00000182795	C1orf116	ENSG00000182795	ENSG00000182795	protein_coding	protein_coding	0.14	0.14	0.14	0.14	0	0	0.00271477	0.0267464	0.83664	0.83664	1_to_1	identical gene model		4;3	4;3	2	2											0	EFO_0010700	0.066113	0
Muscle	ENSG00000182796	TMEM198B	ENSG00000182796	ENSG00000182796	transcribed_unitary_pseudogene	transcribed_unitary_pseudogene	7.5225	7.52125	5.25	5.25	1	1	0.00271477	0.0267464	0.936826	0.936826	1_to_1	identical gene model		5;5;3;4;3;4;4;2;5;5;2;4;5;4;4	5;5;5;3;4;5;4;2;2;4;4;4;5;4;3	15	15														0
Muscle	ENSG00000182798	MAGEB17	ENSG00000182798	ENSG00000182798	protein_coding	protein_coding	0.19	0.19	0.15	0.15	0	0	0.00271477	0.0267464	0.810709	0.810709	1_to_1	identical gene model		3;2	2;3	2	2											0	EFO_0001064	0.027807	0
Muscle	ENSG00000182809	CRIP2	ENSG00000182809	ENSG00000182809	protein_coding	protein_coding	7.76875	7.765	6.05	6.04	1	1	0.00271477	0.0267464	0.990222	0.990222	1_to_1	identical gene model		8;8;7;7;8;5;8;4;2;5;7	8;4;7;8;5;7;7;5;8;8;2	11	11	new_contig_added										0	EFO_0004705	0.11559	0
Muscle	ENSG00000182810	DDX28	ENSG00000182810	ENSG00000182810	protein_coding	protein_coding	16.0287	16.015	16.87	16.87	1	1	0.00271477	0.0267464	0	0	1_to_1	identical gene model		1	1	1	1	diff_parts_same_contig										0	EFO_0004612	0.079717	0
Muscle	ENSG00000182814	FUNDC2P2	ENSG00000182814	ENSG00000182814	transcribed_processed_pseudogene	transcribed_processed_pseudogene					0	0			1	1	1_to_1	identical gene model		2;1	2;1	2	2														0
Muscle	ENSG00000182816	KRTAP13-2	ENSG00000182816	ENSG00000182816	protein_coding	protein_coding					0	0					1_to_1	identical gene model		1	1	1	1	diff_parts_same_contig		GRC Housekeeping								0	EFO_0000181;EFO_0000349	0.18479	0
Muscle	ENSG00000182824	FAM230E	ENSG00000182824	ENSG00000182824	lncRNA	lncRNA	0.14	0.14	0.14	0.14	0	0			0	0	1_to_1	identical gene model		9;1	1;9	2	2			Gap, GRC Housekeeping, Localization Problem, Clone Problem	Gap, Clone Problem	High Signal Region	High Signal Region								0
Muscle	ENSG00000182827	ACBD3	ENSG00000182827	ENSG00000182827	protein_coding	protein_coding	17.135	17.12	16.78	16.755	1	1	0.00271477	0.0267464	0.0197386	0.0197386	1_to_1	identical gene model		8;2	8;2	2	2											0	EFO_0005192	0.07115	0
Muscle	ENSG00000182831	HAPSTR1	ENSG00000182831	ENSG00000182831	protein_coding	protein_coding	13.1263	13.12	12.735	12.715	1	1	0.00271477	0.0267464	0.541852	0.541852	1_to_1	identical gene model		4;3	4;3	2	2											0	EFO_0004995	0.44199	0
Muscle	ENSG00000182836	PLCXD3	ENSG00000182836	ENSG00000182836	protein_coding	protein_coding					0	0			1	1	1_to_1	identical gene model		4;3	3;4	2	2	new_contig_added, diff_parts_same_contig										0	EFO_0004627	0.32243	0
Muscle	ENSG00000182841	RRP7BP	ENSG00000182841	ENSG00000182841	transcribed_unprocessed_pseudogene	transcribed_unprocessed_pseudogene	7.76375	7.78125	6.87	6.93	1	1	-0.00129134	0.677423	0.703565	0.703131	1_to_1	identical gene model	0.999975	8;4;8;7;7	8;8;7;7;4	5	5	new_contig_added, diff_parts_same_contig		Clone Problem	Clone Problem										0
Muscle	ENSG00000182853	VMO1	ENSG00000182853	ENSG00000182853	protein_coding	protein_coding	10.665	10.665	7.65	7.65	1	1	0.00271477	0.0267464	0.891082	0.891082	1_to_1	identical gene model		3;2;3;3	3;2;3;3	4	4			Clone Problem	Clone Problem							0	EFO_0007937	0.22092	0
Muscle	ENSG00000182854	OR4F15	ENSG00000182854	ENSG00000182854	protein_coding	protein_coding					0	0					1_to_1	identical gene model		2	2	1	1											0	EFO_0000349	0.18479	0
Muscle	ENSG00000182858	ALG12	ENSG00000182858	ENSG00000182858	protein_coding	protein_coding	3.08375	3.08125	2.745	2.745	1	1	0.00271477	0.0267464	0.627511	0.627511	1_to_1	identical gene model		10;4;6	10;4;6	3	3	new_contig_added, diff_parts_same_contig		Clone Problem	Clone Problem			1	Congenital disorder of glycosylation, type Ig	3	known_molec_cause	1	MONDO_0011783	0.8082	0
Muscle	ENSG00000182866	LCK	ENSG00000182866	ENSG00000182866	protein_coding	protein_coding	0.48	0.48	0.48	0.48	0	0			0.999636	0.999636	1_to_1	identical gene model		13;13;3;7;6;11;3;12;4;4;2;5;10;13	11;5;13;10;3;4;12;13;3;6;7;2;13;4	14	14			Clone Problem				1	?Immunodeficiency 22	3	known_molec_cause	0	EFO_0000311	0.66913	1			yes
Muscle	ENSG00000182870	GALNT9	ENSG00000182870	ENSG00000182870	protein_coding	protein_coding					0	0			1	0.666667	1_to_1	exon_count_diff		11;7;8;6;4;8;4;3;6;2	11;7;8;6;4;2;6;4;1;3	10	10	new_contig_added, diff_parts_same_contig		Clone Problem, Gap	Clone Problem, Gap		High Signal Region					0	EFO_0004340	0.27038	0
Muscle	ENSG00000182871	COL18A1	ENSG00000182871	ENSG00000182871	protein_coding	protein_coding	2.56125	2.56	1.995	1.99	1	1	0.00271477	0.0267464	0.988287	0.988287	1_to_1	identical gene model		23;41;41;6;8;5;42	42;41;41;23;8;6;5	7	7	diff_parts_same_contig, new_contig_added		Variation	Variation			1	Glaucoma, primary closed-angle;Knobloch syndrome, type 1	3;3	known_molec_cause;known_molec_cause	0	MONDO_0009977	0.78743	0
Muscle	ENSG00000182872	RBM10	ENSG00000182872	ENSG00000182872	protein_coding	protein_coding	0.495714	0.495714	0.42	0.42	1	1	0.00271477	0.0267464	0.996666	0.996666	1_to_1	identical gene model		24;23;24;7;5;23	24;23;23;24;5;7	6	6	hg19_errors_corrected, new_contig_added						1	TARP syndrome	3	known_molec_cause	0	MONDO_0010711	0.75001	1			yes
Muscle	ENSG00000182873	PRKCZ-AS1	ENSG00000182873	ENSG00000182873	lncRNA	lncRNA	1.9325	1.93125	1.73	1.725	1	1	0.00271477	0.0267464	0	0	1_to_1	identical gene model		2;3	2;3	2	2											0	EFO_0000311;DOID_7551	0.0022175	0
Muscle	ENSG00000182885	ADGRG3	ENSG00000182885	ENSG00000182885	protein_coding	protein_coding					0	0			1	1	1_to_1	identical gene model		12;11;4;3;11;5;6	5;12;4;11;11;3;6	7	7											0	EFO_0001663	0.12139	0
Muscle	ENSG00000182888	RPS27AP20	ENSG00000182888	ENSG00000182888	processed_pseudogene	processed_pseudogene					0	0					1_to_1	identical gene model		1	1	1	1														0
Muscle	ENSG00000182890	GLUD2	ENSG00000182890	ENSG00000182890	protein_coding	protein_coding	0.601429	0.6	0.57	0.56	1	1	0.00271477	0.0267464	0.454365	0.454365	1_to_1	identical gene model		1	1	1	1	new_contig_added		Gap				1	{Parkinson disease, age of onset, modifier}	3	known_molec_cause	0	Orphanet_411602;MONDO_0005180	0.33262	0
Muscle	ENSG00000182896	TMEM95	ENSG00000182896	ENSG00000182896	protein_coding	protein_coding					0	0					1_to_1	identical gene model		7;7;7	7;7;7	3	3			Clone Problem	Clone Problem							0	EFO_0000279	0.10208	0
Muscle	ENSG00000182898	TCHHL1	ENSG00000182898	ENSG00000182898	protein_coding	protein_coding					0	0					1_to_1	identical gene model		3	3	1	1			GRC Housekeeping								0	MONDO_0004979	0.19478	0
Muscle	ENSG00000182899	RPL35A	ENSG00000182899	ENSG00000182899	protein_coding	protein_coding	22.4075	22.3875	22.46	22.45	1	1	0.00271477	0.0267464	0.993366	0.993365	1_to_1	identical gene model		5;5;5;4;5;2;4;3;2;5;5	5;4;5;5;2;5;3;5;4;5;2	11	11							1	Diamond-Blackfan anemia 5	3	known_molec_cause	0	Orphanet_124	0.77943	0
Muscle	ENSG00000182901	RGS7	ENSG00000182901	ENSG00000182901	protein_coding	protein_coding					0	0			1	1	1_to_1	identical gene model		15;18;17;18;19	19;15;18;17;18	5	5	new_contig_added										0	EFO_0010750	0.36428	1			yes
Muscle	ENSG00000182902	SLC25A18	ENSG00000182902	ENSG00000182902	protein_coding	protein_coding	0.466667	0.466667	0.37	0.37	1	1	0.00271477	0.0267464	0.89727	0.89727	1_to_1	identical gene model		11;10;4;2;2;6	10;2;11;4;6;2	6	6	diff_parts_same_contig		Clone Problem	Clone Problem							0	EFO_0000389	0.12827	0
Muscle	ENSG00000182903	ZNF721	ENSG00000182903	ENSG00000182903	protein_coding	protein_coding	1.18571	1.18429	0.92	0.92	1	1	0.00271477	0.0267464	0.988829	0.988829	1_to_1	identical gene model		2;3;7;3;3;5	5;7;3;2;3;3	6	6	new_contig_added, diff_parts_same_contig		GRC Housekeeping, Localization Problem								0	EFO_0004252	0.11455	0
Muscle	ENSG00000182912	TSPEAR-AS2	ENSG00000182912	ENSG00000182912	lncRNA	lncRNA	0.36	0.36	0.295	0.295	1	1	0.00271477	0.0267464	0	0	1_to_1	identical gene model		3;2;2	3;2;2	3	3	new_contig_added, diff_parts_same_contig										0	DOID_7551	0.065785	0
Muscle	ENSG00000182916	TCEAL7	ENSG00000182916	ENSG00000182916	protein_coding	protein_coding	2.11714	2.11571	1.47	1.47	1	1	0.00271477	0.0267464	0.842074	0.842074	1_to_1	identical gene model		3;3	3;3	2	2	diff_parts_same_contig		Localization Problem, Gap								0	EFO_0000616	0.076063	0
Muscle	ENSG00000182919	C11orf54	ENSG00000182919	ENSG00000182919	protein_coding	protein_coding	3.1075	3.105	2.625	2.625	1	1	0.00271477	0.0267464	0.988263	0.988263	1_to_1	identical gene model		9;9;5;5;6;10;8;6;7;2;7;4;6;8;8	8;8;8;2;9;6;10;7;9;5;7;6;6;5;4	15	15											0	EFO_0007789	0.09576	0
Muscle	ENSG00000182921	GPATCH11P1	ENSG00000182921	ENSG00000182921	processed_pseudogene	processed_pseudogene					0	0					1_to_1	identical gene model		1	1	1	1														0
Muscle	ENSG00000182923	CEP63	ENSG00000182923	ENSG00000182923	protein_coding	protein_coding	0.494286	0.494286	0.42	0.42	1	1	0.00271477	0.0267464	0.998057	0.998057	1_to_1	identical gene model		12;14;12;13;5;5;4;2;6;3;3;16;2;5;15;12;16;15	16;12;12;2;6;12;13;5;15;3;16;15;14;4;2;5;5;3	18	18	new_contig_added, diff_parts_same_contig						1	?Seckel syndrome 6	3	known_molec_cause	0	MONDO_0019342	0.46973	0
Muscle	ENSG00000182931	WFDC10B	ENSG00000182931	ENSG00000182931	protein_coding	protein_coding	0.64	0.64	0.64	0.64	0	0			0.666667	0.666667	1_to_1	identical gene model		4;3	4;3	2	2	diff_parts_same_contig										0	EFO_0004918;EFO_0000400	0.10676	0
Muscle	ENSG00000182934	SRPRA	ENSG00000182934	ENSG00000182934	protein_coding	protein_coding	37.0787	37.0538	38.63	38.61	1	1	0.00271477	0.0267464	0.855558	0.855558	1_to_1	identical gene model		14;5;3;4;2;13;2	14;13;2;2;5;3;4	7	7											0	MONDO_0009833;Orphanet_42738	0.33262	0
Muscle	ENSG00000182938	OTOP3	ENSG00000182938	ENSG00000182938	protein_coding	protein_coding					0	0					1_to_1	identical gene model		7	7	1	1	new_contig_added, diff_parts_same_contig			Localization Problem							0	EFO_0004459	0.21659	0
Muscle	ENSG00000182944	EWSR1	ENSG00000182944	ENSG00000182944	protein_coding	protein_coding	10.8975	10.8912	10.565	10.56	1	1	0.00271477	0.0267464	0.993587	0.993587	1_to_1	exon_length_diff	0.999178	15;16;17;9;8;17;17;18;6;7;8;5;7;7;8;12;8;7;5;4;4;15	17;5;15;7;7;17;17;5;8;6;15;8;18;9;16;7;4;12;8;7;8;4	22	22	new_contig_added, diff_parts_same_contig		Variation, Clone Problem	Variation, Clone Problem			1	Ewing sarcoma;Neuroepithelioma	3;3	known_molec_cause;known_molec_cause	0	EFO_0000174	0.4305	1			yes
Muscle	ENSG00000182950	ODF3L1	ENSG00000182950	ENSG00000182950	protein_coding	protein_coding	0.305	0.305	0.32	0.32	1	1	0.00271477	0.0267464	0	0	1_to_1	identical gene model		4	4	1	1											0	EFO_0004695	0.11306	0
Muscle	ENSG00000182952	HMGN4	ENSG00000182952	ENSG00000182952	protein_coding	protein_coding	37.31	37.285	35.455	35.4	1	1	0.00271477	0.0267464	0	0	1_to_1	identical gene model		2;2	2;2	2	2											0	EFO_0004784	0.10031	0
Muscle	ENSG00000182957	SPATA13	ENSG00000182957	ENSG00000182957	protein_coding	protein_coding	0.1	0.1	0.1	0.1	0	0			0.999771	0.999771	1_to_1	identical gene model		11;12;13;10;9;15;9;4;2;2;2;2	15;13;2;12;2;9;2;11;10;9;4;2	12	12	new_contig_added, diff_parts_same_contig										0	EFO_0004705	0.35581	0
Muscle	ENSG00000182963	GJC1	ENSG00000182963	ENSG00000182963	protein_coding	protein_coding	0.55	0.55	0.55	0.55	0	0			0.993057	0.993057	1_to_1	identical gene model		2;3;2;2;3;2;3;3	2;2;3;2;2;3;3;3	8	8	diff_parts_same_contig		GRC Housekeeping	GRC Housekeeping							0	EFO_0004784	0.23484	0
Muscle	ENSG00000182965	NPM1P14	ENSG00000182965	ENSG00000182965	processed_pseudogene	processed_pseudogene					0	0					1_to_1	identical gene model		2	2	1	1														0
Muscle	ENSG00000182968	SOX1	ENSG00000182968	ENSG00000182968	protein_coding	protein_coding					0	0					1_to_1	identical gene model		1	1	1	1											0	EFO_0004908	0.39092	0
Muscle	ENSG00000182973	CNOT10	ENSG00000182973	ENSG00000182973	protein_coding	protein_coding	3.87125	3.86875	2.78	2.78	1	1	0.00271477	0.0267464	0.980149	0.980149	1_to_1	identical gene model		19;18;16;6;17;19;6;4;6;3;2;6;2;2;3;2;4;5;5	19;18;17;5;5;19;4;4;3;16;6;6;6;6;2;3;2;2;2	19	19			Clone Problem	Clone Problem							0	MONDO_0021637	0.25073	0
Muscle	ENSG00000182974	OR4M2B	ENSG00000182974	ENSG00000182974	protein_coding	protein_coding					0	0					1_to_1	exon_count_diff		9	1	1	1	new_contig_added, diff_parts_same_contig		Gap, Path Problem, Missing sequence, Localization Problem, Variation, GRC Housekeeping	Path Problem, Gap, Variation, GRC Housekeeping		High Signal Region					0	Orphanet_98306	0.060607	0
Muscle	ENSG00000182979	MTA1	ENSG00000182979	ENSG00000182979	protein_coding	protein_coding	16.5925	16.5775	13.105	13.095	1	1	0.00271477	0.0267464	0.980166	0.980166	1_to_1	identical gene model		21;20;20;10;4;15;22;21;6;8;3;2;6;6;4;7;5;3;6;5	22;21;20;20;21;6;8;10;6;7;15;6;5;3;6;5;4;3;4;2	20	20	new_contig_added										0	MONDO_0011962	0.28061	0
Muscle	ENSG00000182983	ZNF662	ENSG00000182983	ENSG00000182983	protein_coding	protein_coding	1.55875	1.55875	1.575	1.575	1	1	0.00271477	0.0267464	0.721181	0.721181	1_to_1	identical gene model		4;3;3;5;3	5;4;3;3;3	5	5											0	EFO_0008122	0.15902	0
Muscle	ENSG00000182985	CADM1	ENSG00000182985	ENSG00000182985	protein_coding	protein_coding	1.115	1.11333	0.8	0.8	1	1	0.00271477	0.0267464	0.99192	0.99192	1_to_1	identical gene model		12;5;10;11;2;11;9;2;3;5;7;9;6;5;3;5;5;9;4;2;8;10	4;10;9;8;9;11;11;9;12;2;3;3;10;5;7;2;6;5;5;5;5;2	22	22	diff_parts_same_contig, new_contig_added										0	EFO_0004340	0.47921	0
Muscle	ENSG00000182986	ZNF320	ENSG00000182986	ENSG00000182986	protein_coding	protein_coding	2.45	2.45143	2.27	2.28	1	1	0.00271477	0.0267464	0.978609	0.978593	1_to_1	identical gene model		3;5;8;5;3;8;2;4;5;5;5;3;2;4;6	6;8;3;3;3;2;8;4;5;5;5;5;4;5;2	15	15	diff_parts_same_contig										0	EFO_0005091	0.33028	0
Muscle	ENSG00000182993	C12orf60	ENSG00000182993	ENSG00000182993	protein_coding	protein_coding	1.79375	1.79375	1.96	1.96	1	1	0.00271477	0.0267464	0.465381	0.465381	1_to_1	identical gene model		2;4;2;2;3	2;3;2;4	5	4	diff_parts_same_contig										0	EFO_0004995	0.22961	0
Muscle	ENSG00000183010	PYCR1	ENSG00000183010	ENSG00000183010	protein_coding	protein_coding	0.2625	0.2625	0.165	0.165	1	1	0.00271477	0.0267464	0.999305	0.999305	1_to_1	identical gene model		7;8;8;7;7;5;6;4;5;5;7;4;5;7;4;8;7	8;7;8;7;7;6;5;8;7;7;7;5;5;4;5;4;4	17	17	diff_parts_same_contig		Localization Problem, Gap	Localization Problem, Gap			1	Cutis laxa, autosomal recessive, type IIB;Cutis laxa, autosomal recessive, type IIIB	3;3	known_molec_cause;known_molec_cause	1	Orphanet_357064	0.81849	0
Muscle	ENSG00000183011	NAA38	ENSG00000183011	ENSG00000183011	protein_coding	protein_coding	14.3763	14.3663	14.015	14.01	1	1	0.00271477	0.0267464	0.966956	0.966956	1_to_1	identical gene model		2;5;3;3;3;2;5	2;3;3;3;5;2;5	7	7	diff_parts_same_contig										0	EFO_0006336	0.261	0
Muscle	ENSG00000183018	SPNS2	ENSG00000183018	ENSG00000183018	protein_coding	protein_coding	3.47125	3.47	2.715	2.715	1	1	0.00271477	0.0267464	0.875309	0.875309	1_to_1	identical gene model		13;2;2;6;5;4;2;5	13;6;5;5;4;2;2;2	8	8							1	?Deafness, autosomal recessive 115	3	known_molec_cause	0	MONDO_0019588	0.46403	0
Muscle	ENSG00000183019	MCEMP1	ENSG00000183019	ENSG00000183019	protein_coding	protein_coding	0.13	0.13	0.13	0.13	0	0			0	0	1_to_1	identical gene model		7;6;4	7;6;4	3	3											0	EFO_0004819	0.19886	0
Muscle	ENSG00000183020	AP2A2	ENSG00000183020	ENSG00000183020	protein_coding	protein_coding	4.76125	4.75875	4.535	4.535	1	1	0.00271477	0.0267464	0.984814	0.984814	1_to_1	identical gene model		22;22;5;3;6;6;2;6;4;4;2;5;21;2;2;6;5;4;4;3;5;9;5	5;22;22;4;6;9;21;5;5;5;4;4;4;5;2;3;6;6;6;2;2;3;2	23	23	diff_parts_same_contig		GRC Housekeeping, Clone Problem	GRC Housekeeping, Clone Problem	Low Mappability	Low Mappability					0	EFO_0000764	0.55119	0
Muscle	ENSG00000183022	TPM3P8	ENSG00000183022	ENSG00000183022	processed_pseudogene	processed_pseudogene	0.76	0.76	0.76	0.76	0	0			0	0	1_to_1	identical gene model		1	1	1	1														0
Muscle	ENSG00000183023	SLC8A1	ENSG00000183023	ENSG00000183023	protein_coding	protein_coding	0.49	0.49	0.28	0.28	1	1	0.00271477	0.0267464	0.90427	0.90427	1_to_1	identical gene model		10;8;11;8;9;7;8;8;9;3;3;2	8;8;11;9;8;8;10;7;9;3;2;3	12	12	new_contig_added, diff_parts_same_contig										0	EFO_0009270	0.47079	0
Muscle	ENSG00000183024	OR1G1	ENSG00000183024	ENSG00000183024	protein_coding	protein_coding					0	0					1_to_1	identical gene model		1	1	1	1											0	EFO_0000349	0.18479	0
Muscle	ENSG00000183032	SLC25A21	ENSG00000183032	ENSG00000183032	protein_coding	protein_coding	0.193333	0.193333	0.18	0.18	0	0	0.00271477	0.0267464	0.847832	0.847832	1_to_1	identical gene model		10;5;11;2;3	10;11;2;5;3	5	5							1	?Mitochondrial DNA depletion syndrome 18	3	known_molec_cause	0	MONDO_0032932	0.45352	0
Muscle	ENSG00000183034	OTOP2	ENSG00000183034	ENSG00000183034	protein_coding	protein_coding					0	0					1_to_1	identical gene model		7;5;4	5;7;4	3	3	diff_parts_same_contig		Clone Problem	Localization Problem							0	MONDO_0019501	0.25908	0
Muscle	ENSG00000183035	CYLC1	ENSG00000183035	ENSG00000183035	protein_coding	protein_coding					0	0					1_to_1	identical gene model		5;4	4;5	2	2			Localization Problem, Gap								0	OBI_1110021;EFO_0000544	0.0042296	0
Muscle	ENSG00000183036	PCP4	ENSG00000183036	ENSG00000183036	protein_coding	protein_coding					0	0					1_to_1	identical gene model		3;4;3;4	3;4;4;3	4	4	new_contig_added, diff_parts_same_contig		GRC Housekeeping								0	EFO_0007928	0.32177	0
Muscle	ENSG00000183044	ABAT	ENSG00000183044	ENSG00000183044	protein_coding	protein_coding	0.156667	0.156667	0.14	0.14	0	0	0.00271477	0.0267464	0.994737	0.994737	1_to_1	identical gene model		16;16;16;5;7;2;2;3;6;6;5;15;16;4;16;2	6;16;2;4;5;2;16;15;2;6;16;16;16;7;5;3	16	16							1	GABA-transaminase deficiency	3	known_molec_cause	0	Orphanet_2066	0.74656	0
Muscle	ENSG00000183048	SLC25A10	ENSG00000183048	ENSG00000183048	protein_coding	protein_coding	0.515714	0.515714	0.37	0.37	1	1	0.00271477	0.0267464	0.991152	0.991152	1_to_1	identical gene model		11;11;11;7;3;7;12;8	11;12;11;11;8;3;7;7	8	8	diff_parts_same_contig, new_contig_added		Variation, GRC Housekeeping, Gap	Variation, GRC Housekeeping, Gap, Localization Problem			1	?Mitochondrial DNA depletion syndrome 19	3	known_molec_cause	0	MONDO_0033545	0.4361	0
Muscle	ENSG00000183049	CAMK1D	ENSG00000183049	ENSG00000183049	protein_coding	protein_coding	1.9075	2.01375	1.095	1.29	1	1	-0.104218	0.160003	0.277091	0.271636	1_to_1	exon_length_diff	0.999211	10;2;9;11	11;2;10;9	4	4	new_contig_added, diff_parts_same_contig			GRC Housekeeping							0	EFO_0004784	0.43378	0
Muscle	ENSG00000183054	RGPD6	ENSG00000183054	ENSG00000183054	protein_coding	protein_coding	0.683333	0.68	0.72	0.71	0	0	0.00271477	0.0267464	0.998738	0.998738	1_to_1	identical gene model		23;19;2;5;3;2;3;2;2;16;4	23;19;2;5;3;2;3;2;2;16;4	11	11			Gap, Path Problem	Path Problem, Gap		Low Mappability					0	EFO_0004528	0.077604	0
Muscle	ENSG00000183055	FAM133CP	ENSG00000183055	ENSG00000183055	processed_pseudogene	processed_pseudogene	0.18	0.18	0.18	0.18	0	0			0.5	0.5	1_to_1	identical gene model		1	1	1	1				GRC Housekeeping										0
Muscle	ENSG00000183060	LYSMD4	ENSG00000183060	ENSG00000183060	protein_coding	protein_coding	3.58375	3.5825	3.435	3.43	1	1	0.00271477	0.0267464	0.985488	0.985508	1_to_1	identical gene model	0.999777	5;6;1;3;5;3;3;3;2;2;3	3;2;5;2;6;3;3;3;3;5	11	10	diff_parts_same_contig, new_contig_added										0	EFO_0004631	0.29274	0
Muscle	ENSG00000183066	WBP2NL	ENSG00000183066	ENSG00000183066	protein_coding	protein_coding	0.406667	0.406667	0.19	0.19	0	0	0.00271477	0.0267464	0.2	0.2	1_to_1	identical gene model		6;8;9;9;6;4;2;4;4;7	8;9;9;6;4;6;4;7;4;2	10	10			Clone Problem	Clone Problem							0	EFO_0003761	0.22046	0
Muscle	ENSG00000183067	IGSF5	ENSG00000183067	ENSG00000183067	protein_coding	protein_coding					0	0					1_to_1	identical gene model		9;3;5	9;5;3	3	3	diff_parts_same_contig, new_contig_added		GRC Housekeeping								0	MONDO_0004979	0.13613	0
Muscle	ENSG00000183072	NKX2-5	ENSG00000183072	ENSG00000183072	protein_coding	protein_coding					0	0					1_to_1	identical gene model		2;2;2;2	2;2;2;2	4	4			Clone Problem	Clone Problem			1	Atrial septal defect 7, with or without AV conduction defects;Conotruncal heart malformations, variable;Hypoplastic left heart syndrome 2;Hypothyroidism, congenital nongoitrous, 5;Tetralogy of Fallot;Ventricular septal defect 3	3;3;3;3;3;3	known_molec_cause;known_molec_cause;known_molec_cause;known_molec_cause;known_molec_cause;known_molec_cause	1	Orphanet_1479	0.82663	0
Muscle	ENSG00000183077	AFMID	ENSG00000183077	ENSG00000183077	protein_coding	protein_coding	4.59571	4.59143	3.91	3.91	1	1	0.00271477	0.0267464	0.964566	0.964566	1_to_1	identical gene model		11;11;5;5;3;4;7;5;7;3;5;6;3;3;4	11;6;11;7;5;7;3;3;4;5;3;3;4;5;5	15	15				Localization Problem							0	EFO_0005653	0.30255	0
Muscle	ENSG00000183087	GAS6	ENSG00000183087	ENSG00000183087	protein_coding	protein_coding	31.2538	31.2263	29.305	29.25	1	1	0.00271477	0.0267464	0.911562	0.911562	1_to_1	identical gene model		15;4;7;1;9	15;7;1;9;4	5	5			Gap, Path Problem	Gap, Path Problem	High Signal Region						0	EFO_0004530	0.49758	0
Muscle	ENSG00000183090	FREM3	ENSG00000183090	ENSG00000183090	protein_coding	protein_coding					0	0					1_to_1	identical gene model		8;3	8;3	2	2											0	EFO_0004541	0.23057	0
Muscle	ENSG00000183091	NEB	ENSG00000183091	ENSG00000183091	protein_coding	protein_coding	133.555	133.445	131.055	130.925	1	1	0.00181152	0.211005	0.999147	0.999147	1_to_1	identical gene model		149;19;182;150;74;8;13;9;182;21;2;4;3;2;12;2;5;180;180;183	150;149;19;182;182;183;74;21;180;180;2;5;13;9;4;2;8;2;3;12	20	20			Path Problem	Path Problem			1	Arthrogryposis multiplex congenita 6;Nemaline myopathy 2, autosomal recessive	3;3	known_molec_cause;known_molec_cause	0	Orphanet_607	0.7844	0
Muscle	ENSG00000183092	BEGAIN	ENSG00000183092	ENSG00000183092	protein_coding	protein_coding	0.168	0.168	0.15	0.15	1	1	0.00271477	0.0267464	0.954861	0.954861	1_to_1	identical gene model		7;6;7;7;2;6;4;7;5;6;7;7	7;7;7;6;5;7;7;6;6;7;2;4	12	12	new_contig_added, diff_parts_same_contig										0	EFO_0008328	0.45049	0
Muscle	ENSG00000183098	GPC6	ENSG00000183098	ENSG00000183098	protein_coding	protein_coding	0.747143	0.744286	0.51	0.5	1	1	0.00271477	0.0267464	0.292054	0.292054	1_to_1	identical gene model		9;5	9;5	2	2	new_contig_added, diff_parts_same_contig				High Signal Region,Low Mappability		1	Omodysplasia 1	3	known_molec_cause	0	Orphanet_2733	0.69808	0
Muscle	ENSG00000183111	ARHGEF37	ENSG00000183111	ENSG00000183111	protein_coding	protein_coding	24.9838	24.9688	26.225	26.22	1	1	0.00271477	0.0267464	0.0934631	0.0934631	1_to_1	identical gene model		13;3;3	3;13;3	3	3											0	EFO_0000304	0.18124	0
Muscle	ENSG00000183114	FAM43B	ENSG00000183114	ENSG00000183114	protein_coding	protein_coding	2.29	2.28875	1.49	1.49	1	1	0.00271477	0.0267464	0	0	1_to_1	identical gene model		1	1	1	1	diff_parts_same_contig		GRC Housekeeping, Localization Problem, Clone Problem								0	EFO_0004337	0.28325	0
Muscle	ENSG00000183117	CSMD1	ENSG00000183117	ENSG00000183117	protein_coding	protein_coding					0	0			0.999286	0.999286	1_to_1	identical gene model		56;68;3;2;4;71;5;2;3;2;2;18;24;2;68;71;68;70	56;68;70;68;71;71;68;4;2;2;18;24;5;2;3;2;2;3	18	18	new_contig_added, diff_parts_same_contig		Clone Problem	Clone Problem							0	EFO_0004703	0.47976	0
Muscle	ENSG00000183122	OR2A3P	ENSG00000183122	ENSG00000183122	transcribed_unprocessed_pseudogene	transcribed_unprocessed_pseudogene					0	0					1_to_1	identical gene model		1;2	2;1	2	2			Variation	Variation										0
Muscle	ENSG00000183128	CALHM3	ENSG00000183128	ENSG00000183128	protein_coding	protein_coding					0	0					1_to_1	identical gene model		3	3	1	1											0	EFO_0004784	0.22719	0
Muscle	ENSG00000183134	PTGDR2	ENSG00000183134	ENSG00000183134	protein_coding	protein_coding	2.2075	2.205	2.09	2.09	1	1	0.00271477	0.0267464	0	0	1_to_1	identical gene model		2	2	1	1	diff_parts_same_contig										0	MONDO_0004979	0.41494	0
Muscle	ENSG00000183137	CEP57L1	ENSG00000183137	ENSG00000183137	protein_coding	protein_coding	0.755714	0.755714	0.58	0.58	1	1	0.00271477	0.0267464	0.977142	0.977142	1_to_1	identical gene model		11;11;11;8;11;3;8;7;7;6;10;8;10;8;4;10;3;3;9;5;4;7;12;8	8;11;3;8;7;3;3;8;10;8;5;6;4;7;10;11;9;7;11;10;8;12;11;4	24	24					Low Mappability						0	EFO_0004526	0.28756	0
Muscle	ENSG00000183145	RIPPLY3	ENSG00000183145	ENSG00000183145	protein_coding	protein_coding					0	0					1_to_1	identical gene model		4;4;3	4;3;4	3	3	diff_parts_same_contig		GRC Housekeeping								0	GO_0007568	0.38641	0
Muscle	ENSG00000183148	ANKRD20A2P	ENSG00000183148	ENSG00000183148	protein_coding	protein_coding					0	0			1	1	1_to_1	identical gene model		15;8;2;15	15;8;2;15	4	4	diff_parts_same_contig		Gap, GRC Housekeeping	Gap, GRC Housekeeping	High Signal Region	High Signal Region								0
Muscle	ENSG00000183150	GPR19	ENSG00000183150	ENSG00000183150	protein_coding	protein_coding					0	0			1	1	1_to_1	identical gene model		4;4;2;4;3;4	4;2;4;4;3;4	6	6											0	EFO_0004314	0.3226	0
Muscle	ENSG00000183153	GJD3	ENSG00000183153	ENSG00000183153	protein_coding	protein_coding	1.65875	1.65875	0.725	0.725	1	1	0.00271477	0.0267464	0.501067	0.501067	1_to_1	identical gene model		1	1	1	1	diff_parts_same_contig, new_contig_added		GRC Housekeeping	GRC Housekeeping							0	HP_0002619	0.14006	0
Muscle	ENSG00000183154		ENSG00000183154	ENSG00000183154	lncRNA	lncRNA	1.0175	1.0175	0.82	0.82	1	1	0.00271477	0.0267464	0	0	1_to_1	identical gene model		2	2	1	1											0	EFO_0000182	0.0073629	0
Muscle	ENSG00000183155	RABIF	ENSG00000183155	ENSG00000183155	protein_coding	protein_coding	4.625	4.62125	4.57	4.565	1	1	0.00271477	0.0267464	0	0	1_to_1	identical gene model		2	2	1	1											0	EFO_0008375	0.098227	0
Muscle	ENSG00000183160	TMEM119	ENSG00000183160	ENSG00000183160	protein_coding	protein_coding	2.90286	2.90286	2.69	2.69	1	1	0.00271477	0.0267464	0.0895323	0.0895323	1_to_1	identical gene model		2;3;3;3	2;3;3;3	4	4	new_contig_added, diff_parts_same_contig		Variation, Clone Problem	Variation, Clone Problem							0	EFO_0009270	0.39698	0
Muscle	ENSG00000183161	FANCF	ENSG00000183161	ENSG00000183161	protein_coding	protein_coding	1.31375	1.3125	0.915	0.915	1	1	0.00271477	0.0267464	0.121747	0.121747	1_to_1	identical gene model		1	1	1	1							1	Fanconi anemia, complementation group F	3	known_molec_cause	1	EFO_0009045	0.81148	1	Fanconi anaemia F	yes
Muscle	ENSG00000183166	CALN1	ENSG00000183166	ENSG00000183166	protein_coding	protein_coding					0	0			1	1	1_to_1	identical gene model		6;7;7;2;6;4	6;7;7;2;6;4	6	6	new_contig_added, diff_parts_same_contig										0	EFO_0004784	0.4749	0
Muscle	ENSG00000183169	POM121L1P	ENSG00000183169	ENSG00000183169	transcribed_unprocessed_pseudogene	transcribed_unprocessed_pseudogene					0	0			1	1	1_to_1	identical gene model		2;1	2;1	2	2	new_contig_added		Clone Problem	Clone Problem										0
Muscle	ENSG00000183171		ENSG00000183171	ENSG00000183171	processed_pseudogene	processed_pseudogene	0.205	0.205	0.205	0.205	0	0	0.00271477	0.0267464	0	0	1_to_1	identical gene model		1	1	1	1	diff_parts_same_contig		Path Problem	Path Problem										0
Muscle	ENSG00000183172	SMDT1	ENSG00000183172	ENSG00000183172	protein_coding	protein_coding	41.4562	41.4312	38.49	38.49	1	1	0.00271477	0.0267464	0.871286	0.871286	1_to_1	identical gene model		3;3;2	3;3;2	3	3	hg19_errors_corrected		Variation, Clone Problem	Variation, Clone Problem							0	EFO_0007984	0.11354	0
Muscle	ENSG00000183185	GABRR3	ENSG00000183185	ENSG00000183185	protein_coding	protein_coding					0	0					1_to_1	identical gene model	0.998947	6;9;10	9;10;6	3	3	new_contig_added, diff_parts_same_contig		Variation	Variation							0	EFO_0000685	0.0073916	0
Muscle	ENSG00000183186	C2CD4C	ENSG00000183186	ENSG00000183186	protein_coding	protein_coding	1.59375	1.5925	1.365	1.365	1	1	0.00271477	0.0267464	0	0	1_to_1	identical gene model		2	2	1	1											0	EFO_0004587	0.038819	0
Muscle	ENSG00000183196	CHST6	ENSG00000183196	ENSG00000183196	protein_coding	protein_coding	0.25	0.25	0.25	0.25	0	0	0.00271477	0.0267464	0.0512821	0.0512821	1_to_1	identical gene model		3;4;4;4	3;4;4;4	4	4							1	Macular corneal dystrophy	3	known_molec_cause	1	Orphanet_98969	0.85674	0
Muscle	ENSG00000183199	HSP90AB3P	ENSG00000183199	ENSG00000183199	processed_pseudogene	processed_pseudogene	1.94375	1.94375	1.965	1.965	1	1	0.00271477	0.0267464	0	0	1_to_1	identical gene model		1	1	1	1			Variation	Variation										0
Muscle	ENSG00000183206	POTEC	ENSG00000183206	ENSG00000183206	protein_coding	protein_coding					0	0					1_to_1	identical gene model		11;7;10;8	10;11;8;7	4	4											0	HP_0000545;EFO_0004847	0.027049	0
Muscle	ENSG00000183207	RUVBL2	ENSG00000183207	ENSG00000183207	protein_coding	protein_coding	3.91429	3.91286	4.03	4.03	1	1	0.00271477	0.0267464	0.995825	0.995825	1_to_1	identical gene model		15;8;8;13;2;15;6;15;5;3;14;10;2;3	14;5;15;6;8;15;3;15;8;2;3;13;10;2	14	14	diff_parts_same_contig, new_contig_added		Missing sequence	Missing sequence							0	EFO_0000304	0.23556	0
Muscle	ENSG00000183208	GDPGP1	ENSG00000183208	ENSG00000183208	protein_coding	protein_coding	0.351429	0.351429	0.27	0.27	1	1	0.00271477	0.0267464	0.815091	0.815091	1_to_1	identical gene model		1;4;4;4;5	4;5;4;1	5	4	diff_parts_same_contig										0	EFO_0004532	0.10617	0
Muscle	ENSG00000183230	CTNNA3	ENSG00000183230	ENSG00000183230	protein_coding	protein_coding	7.71	7.70625	7.735	7.735	1	1	0.00271477	0.0267464	0.325496	0.325496	1_to_1	identical gene model		5;5;18;3;3	18;5;3;3;5	5	5	diff_parts_same_contig, new_contig_added			GRC Housekeeping			1	Arrhythmogenic right ventricular dysplasia, familial, 13	3	known_molec_cause	0	Orphanet_217656	0.5648	0
Muscle	ENSG00000183239		ENSG00000183239	ENSG00000183239	processed_pseudogene	processed_pseudogene					0	0					1_to_1	identical gene model		1	1	1	1			Variation, GRC Housekeeping	GRC Housekeeping										0
Muscle	ENSG00000183242	WT1-AS	ENSG00000183242	ENSG00000183242	lncRNA	lncRNA					0	0			0	0	1_to_1	identical gene model		2;2;2;2;3;5	3;2;2;5;2;2	6	6											0	EFO_0000305	0.024912	0
Muscle	ENSG00000183246	RIMBP3C	ENSG00000183246	ENSG00000183246	protein_coding	protein_coding					0	0			1	1	1_to_1	identical gene model		1;1	1;1	2	2	new_contig_added		Clone Problem	Clone Problem	High Signal Region	High Signal Region					0	EFO_0000279	0.10544	0
Muscle	ENSG00000183248	PRR36	ENSG00000183248	ENSG00000183248	protein_coding	protein_coding					0	0			0.5	0.5	1_to_1	exon_count_diff		9;9	6;6	2	2	new_contig_added, diff_parts_same_contig		Clone Problem	Clone Problem							0	EFO_0004735	0.077038	0
Muscle	ENSG00000183249	NF1P3	ENSG00000183249	ENSG00000183249	unprocessed_pseudogene	unprocessed_pseudogene					0	0					1_to_1	identical gene model		4	4	1	1	diff_parts_same_contig		Variation, GRC Housekeeping	Variation, GRC Housekeeping										0
Muscle	ENSG00000183250	LINC01547	ENSG00000183250	ENSG00000183250	lncRNA	lncRNA	0.135	0.135	0.135	0.135	0	0	0.00271477	0.0267464	0.992028	0.992028	1_to_1	identical gene model		4;4;2;4;3;3;3;3;3;3	4;2;3;4;3;3;3;3;4;3	10	10	diff_parts_same_contig, new_contig_added										0	HP_0100806	0.010682	0
Muscle	ENSG00000183251	OR51B4	ENSG00000183251	ENSG00000183251	protein_coding	protein_coding	0.48	0.48	0.48	0.48	0	0			0	0	1_to_1	identical gene model		1	1	1	1			Variation	Variation							0	EFO_0000621	0.21517	0
Muscle	ENSG00000183255	PTTG1IP	ENSG00000183255	ENSG00000183255	protein_coding	protein_coding	3.79625	3.79375	3.715	3.715	1	1	0.00271477	0.0267464	0.99094	0.99094	1_to_1	identical gene model		6;5;4;3;4;4;6	4;3;6;5;4;6;4	7	7	diff_parts_same_contig										0	EFO_0004612	0.38249	0
Muscle	ENSG00000183258	DDX41	ENSG00000183258	ENSG00000183258	protein_coding	protein_coding	4.02625	4.0225	4	4	1	1	0.00271477	0.0267464	0.995762	0.995762	1_to_1	identical gene model		17;16;6;5;13;7;11;17;7;8;6;6;2;3;7;3;3;3;7;14;9;14;16	17;17;3;16;13;9;11;14;16;14;5;2;6;7;3;7;6;8;7;7;3;6;3	23	23							1	{Myeloproliferative/lymphoproliferative neoplasms, familial (multiple types), susceptibility to}	3	known_molec_cause	0	MONDO_0014809	0.75193	0
Muscle	ENSG00000183260	ABHD16B	ENSG00000183260	ENSG00000183260	protein_coding	protein_coding					0	0			1	1	1_to_1	identical gene model		1	1	1	1	diff_parts_same_contig										0	EFO_0000319	0.15186	0
Muscle	ENSG00000183269	OR52E8	ENSG00000183269	ENSG00000183269	protein_coding	protein_coding					0	0					1_to_1	identical gene model		1	1	1	1			Variation	Variation							0	EFO_0000621	0.21332	0
Muscle	ENSG00000183273	CCDC60	ENSG00000183273	ENSG00000183273	protein_coding	protein_coding					0	0					1_to_1	identical gene model		14;4;3;2;5	3;14;2;5;4	5	5											0	EFO_0007660	0.37248	0
Muscle	ENSG00000183281	PLGLB1	ENSG00000183281	ENSG00000183281	protein_coding	protein_coding	2.36875	2.365	2.06	2.06	1	1	0.00271477	0.0267464	0.804909	0.804909	1_to_1	identical gene model		4;4;5;5;4;3;4	4;5;5;3;4;4;4	7	7	diff_parts_same_contig					Low Mappability					0	Orphanet_903	0.06709	0
Muscle	ENSG00000183283	DAZAP2	ENSG00000183283	ENSG00000183283	protein_coding	protein_coding	5.8025	5.8	6.43	6.43	1	1	0.00271477	0.0267464	0.995884	0.995884	1_to_1	identical gene model		4;4;4;3;5;2;4;4;4;4;4;3;4;2;4	5;4;4;4;4;3;3;2;4;4;4;4;2;4;4	15	15	diff_parts_same_contig										0	EFO_0004339	0.24712	0
Muscle	ENSG00000183287	CCBE1	ENSG00000183287	ENSG00000183287	protein_coding	protein_coding					0	0			1	1	1_to_1	identical gene model		9;11;6;6;12;9	11;12;9;6;9;6	6	6	new_contig_added, diff_parts_same_contig						1	Hennekam lymphangiectasia-lymphedema syndrome 1	3	known_molec_cause	0	MONDO_0016256	0.79978	0
Muscle	ENSG00000183291	SELENOF	ENSG00000183291	ENSG00000183291	protein_coding	protein_coding	1.40286	2.43143	1.23	2.62	1	1	-1.10174	0.0267464	0.998129	0.994811	1_to_1	exon_count_diff		5;4;6;4;5;4;4;5;6	5;5;6;4;6;5;6;4;4	9	9	diff_parts_same_contig		Clone Problem, GRC Housekeeping								0	EFO_0004875	0.22079	0
Muscle	ENSG00000183292	PRSS40A	ENSG00000183292	ENSG00000183292	transcribed_unprocessed_pseudogene	transcribed_unprocessed_pseudogene					0	0					1_to_1	identical gene model		3;3;2;3;3;5;5	3;3;2;5;3;5;3	7	7	diff_parts_same_contig		Path Problem	Path Problem		High Signal Region								0
Muscle	ENSG00000183298	RPSAP19	ENSG00000183298	ENSG00000183298	processed_pseudogene	processed_pseudogene	6.7525	5.2575	7.555	5.935	1	1	0.308764	0.0267464	0.115687	0.280288	1_to_1	identical gene model		1	1	1	1			Clone Problem, GRC Housekeeping											0
Muscle	ENSG00000183303	OR5P2	ENSG00000183303	ENSG00000183303	protein_coding	protein_coding					0	0					1_to_1	identical gene model		1	1	1	1	diff_parts_same_contig		Variation	Variation							0	EFO_0002939	0.20899	0
Muscle	ENSG00000183304	FAM9A	ENSG00000183304	ENSG00000183304	protein_coding	protein_coding					0	0					1_to_1	identical gene model		10;10	10;10	2	2	diff_parts_same_contig										0	MONDO_0001572	0.0022175	0
Muscle	ENSG00000183305	MAGEA2B	ENSG00000183305	ENSG00000183305	protein_coding	protein_coding					0	0					1_to_1	identical gene model		5;3;3;4;5;6;3;6;4;4;4	5;4;3;5;6;6;4;4;3;3;4	11	11	new_contig_added		Variation, Path Problem	Path Problem, Variation							0	EFO_0005922	0.0036958	0
Muscle	ENSG00000183307	TMEM121B	ENSG00000183307	ENSG00000183307	protein_coding	protein_coding	0.15	0.15	0.15	0.15	0	0	0.00271477	0.0267464	0.970626	0.970626	1_to_1	identical gene model		1;2	1;2	2	2	new_contig_added, diff_parts_same_contig		Clone Problem	Clone Problem							0	GO_0007568	0.35551	0
Muscle	ENSG00000183308		ENSG00000183308	ENSG00000183308	lncRNA	lncRNA	1.35	1.345	1.35	1.345	0	0			0.809524	0.809524	1_to_1	identical gene model		2;2	2;2	2	2														0
Muscle	ENSG00000183309	ZNF623	ENSG00000183309	ENSG00000183309	protein_coding	protein_coding	1.45125	1.44875	1.48	1.475	1	1	0.00271477	0.0267464	0.898852	0.89912	1_to_1	identical gene model	0.999715	2;1;2	2;2;1	3	3	new_contig_added, diff_parts_same_contig		GRC Housekeeping	GRC Housekeeping		High Signal Region					0	EFO_0004309	0.029972	0
Muscle	ENSG00000183310	OR2T34	ENSG00000183310	ENSG00000183310	protein_coding	protein_coding					0	0					1_to_1	identical gene model		1	1	1	1			Variation	Variation							0	MONDO_0008170	0.18479	0
Muscle	ENSG00000183313	OR52L1	ENSG00000183313	ENSG00000183313	protein_coding	protein_coding					0	0					1_to_1	identical gene model	0.99762	1	1	1	1	new_contig_added, diff_parts_same_contig		Variation	Variation							0	EFO_0002939	0.20899	0
Muscle	ENSG00000183317	EPHA10	ENSG00000183317	ENSG00000183317	protein_coding	protein_coding					0	0			0.928571	0.928571	1_to_1	identical gene model		3;17;18;16;17;2;15;2;5;14;7	16;14;17;2;15;18;17;2;7;5;3	11	11			Clone Problem								0	MONDO_0002108	0.48418	0
Muscle	ENSG00000183318	SPDYE4	ENSG00000183318	ENSG00000183318	protein_coding	protein_coding					0	0					1_to_1	identical gene model		6;3;6	6;6;3	3	3											0	EFO_0004696	0.052508	0
Muscle	ENSG00000183323	CCDC125	ENSG00000183323	ENSG00000183323	protein_coding	protein_coding	0.6	0.6	0.56	0.56	1	1	0.00271477	0.0267464	0.930273	0.930273	1_to_1	identical gene model		10;12;11;6;13;3;3	12;11;6;10;13;3;3	7	7	diff_parts_same_contig		Path Problem	Path Problem							0	EFO_0004833	0.44577	0
Muscle	ENSG00000183324	REC114	ENSG00000183324	ENSG00000183324	protein_coding	protein_coding					0	0					1_to_1	identical gene model		6;5	6;5	2	2	new_contig_added, diff_parts_same_contig						1	Oocyte maturation defect 10	3	known_molec_cause	0	EFO_0007874	0.32348	0
Muscle	ENSG00000183336	BOLA2	ENSG00000183336	ENSG00000183336	protein_coding	protein_coding					0	0			1	1	1_to_1	identical gene model		3;6	6	2	1						Low Mappability					0	EFO_0000182	0.07447	0
Muscle	ENSG00000183337	BCOR	ENSG00000183337	ENSG00000183337	protein_coding	protein_coding	0.245	0.245	0.19	0.19	1	1	0.00271477	0.0267464	0.998315	0.998315	1_to_1	identical gene model		15;15;14;11;15;9;2;10;11;7;3;2;4;4;15	11;10;14;15;15;15;7;15;11;4;9;3;2;4;2	15	15	diff_parts_same_contig, new_contig_added						1	Microphthalmia, syndromic 2	3	known_molec_cause	0	MONDO_0010261	0.79646	1			yes
Muscle	ENSG00000183340	JRKL	ENSG00000183340	ENSG00000183340	protein_coding	protein_coding	4.505	4.5025	4.28	4.28	1	1	0.00271477	0.0267464	0	0	1_to_1	identical gene model		2;3	3;2	2	2	new_contig_added, diff_parts_same_contig										0	EFO_0004875	0.21107	0
Muscle	ENSG00000183346	CABCOCO1	ENSG00000183346	ENSG00000183346	protein_coding	protein_coding					0	0			1	1	1_to_1	identical gene model		7;3;8	7;8;3	3	3				GRC Housekeeping							0	EFO_0006336	0.51724	0
Muscle	ENSG00000183347	GBP6	ENSG00000183347	ENSG00000183347	protein_coding	protein_coding	9.7225	9.7225	3.06	3.06	1	1	0.00271477	0.0267464	0	0	1_to_1	identical gene model		11	11	1	1			Clone Problem, GRC Housekeeping								0	EFO_0010750	0.22842	0
Muscle	ENSG00000183354	KIAA2026	ENSG00000183354	ENSG00000183354	protein_coding	protein_coding	2.7225	2.72	2.525	2.52	1	1	0.00271477	0.0267464	0.981422	0.981422	1_to_1	identical gene model		7;8;4;3;2;7	4;3;7;8;7;2	6	6											0	EFO_0010750	0.37459	0
Muscle	ENSG00000183378	OVCH2	ENSG00000183378	ENSG00000183378	protein_coding	protein_coding					0	0					1_to_1	exon_count_diff		19;2;18;12	12;16;15;2	4	4	new_contig_added, diff_parts_same_contig		Clone Problem, Variation	Clone Problem, Variation							0	EFO_0000279	0.106	0
Muscle	ENSG00000183379	SYNDIG1L	ENSG00000183379	ENSG00000183379	protein_coding	protein_coding					0	0			1	1	1_to_1	identical gene model		4;3;2	3;4;2	3	3	diff_parts_same_contig										0	EFO_0004875	0.33999	0
Muscle	ENSG00000183386	FHL3	ENSG00000183386	ENSG00000183386	protein_coding	protein_coding	145.51	145.389	124.235	124.195	1	1	0.00286008	0.0302971	0.969968	0.969971	1_to_1	identical gene model		6;4;6;2;5	6;5;4;6;2	5	5			Clone Problem				1	Hemophagocytic lymphohistiocytosis, familial, 3	3	known_molec_cause	0	EFO_0004305	0.24821	0
Muscle	ENSG00000183389	OR56A4	ENSG00000183389	ENSG00000183389	protein_coding	protein_coding					0	0					1_to_1	identical gene model		1;3;1;2	3;2;1	4	3	diff_parts_same_contig		Variation	Variation							0	MONDO_0008170;EFO_0000673;EFO_0000349	0.18479	0
Muscle	ENSG00000183395	PMCH	ENSG00000183395	ENSG00000183395	protein_coding	protein_coding	0.55	0.545	0.55	0.545	0	0			0.25	0.25	1_to_1	identical gene model		3	3	1	1	diff_parts_same_contig										0	EFO_0000181	0.16335	0
Muscle	ENSG00000183396	TMEM89	ENSG00000183396	ENSG00000183396	protein_coding	protein_coding					0	0					1_to_1	identical gene model		2	2	1	1											0	EFO_0004784	0.25117	0
Muscle	ENSG00000183397	TEKTIP1	ENSG00000183397	ENSG00000183397	protein_coding	protein_coding	1.80667	1.80333	1.29	1.29	1	1	0.00271477	0.0267464	0	0	1_to_1	identical gene model		4	4	1	1	new_contig_added, diff_parts_same_contig										0	EFO_0007009	0.10935	0
Muscle	ENSG00000183401	CCDC159	ENSG00000183401	ENSG00000183401	protein_coding	protein_coding	4.46286	4.46286	3.73	3.72	1	1	0.00271477	0.0267464	0.971232	0.971232	1_to_1	identical gene model		11;5;2;3;5;3;3;6;13;5;5;5;3;2;7;6;5;7;5;6	3;3;13;5;11;5;7;5;6;6;5;5;6;2;7;3;2;3;5;5	20	20	diff_parts_same_contig, new_contig_added		GRC Housekeeping	GRC Housekeeping							0	EFO_0000279	0.10162	0
Muscle	ENSG00000183421	RIPK4	ENSG00000183421	ENSG00000183421	protein_coding	protein_coding					0	0			1	1	1_to_1	identical gene model		8;9	9;8	2	2	new_contig_added, diff_parts_same_contig		GRC Housekeeping				1	CHAND syndrome;Popliteal pterygium syndrome, Bartsocas-Papas type 1	3;3	known_molec_cause;known_molec_cause	0	MONDO_0009901	0.75203	0
Muscle	ENSG00000183423	LRIT3	ENSG00000183423	ENSG00000183423	protein_coding	protein_coding	0.17	0.17	0.17	0.17	0	0	0.00271477	0.0267464	0.855769	0.855769	1_to_1	identical gene model		4;4	4;4	2	2	diff_parts_same_contig						1	Night blindness, congenital stationary (complete), 1F, autosomal recessive	3	known_molec_cause	0	Orphanet_215;MONDO_0016293	0.65389	0
Muscle	ENSG00000183426	NPIPA1	ENSG00000183426	ENSG00000183426	protein_coding	protein_coding	18.7763	18.7625	20.68	20.645	1	1	0.00271477	0.0267464	0.97083	0.97083	1_to_1	identical gene model		8;6;28;6;4;20;3;4;5	28;20;4;8;6;3;6;4	9	8			Unknown	Unknown							0	EFO_0600004	0.068847	0
Muscle	ENSG00000183431	SF3A3	ENSG00000183431	ENSG00000183431	protein_coding	protein_coding	26.23	26.2112	26.02	26.02	1	1	0.00271477	0.0267464	0.71845	0.71845	1_to_1	identical gene model		17;4;8;6;7;2;2;10	17;2;4;10;8;7;2;6	8	8			Clone Problem								0	EFO_0009270	0.23443	0
Muscle	ENSG00000183432	ZBTB8OSP1	ENSG00000183432	ENSG00000183432	processed_pseudogene	processed_pseudogene					0	0					1_to_1	identical gene model		1	1	1	1														0
Muscle	ENSG00000183434	TFDP3	ENSG00000183434	ENSG00000183434	protein_coding	protein_coding					0	0					1_to_1	identical gene model		1	1	1	1											0	EFO_0000311	0.045866	0
Muscle	ENSG00000183439	TRIM61	ENSG00000183439	ENSG00000183439	protein_coding	protein_coding	0.21	0.21	0.21	0.21	0	0	0.00271477	0.0267464	0.633333	0.633333	1_to_1	identical gene model		5;3	5;3	2	2			GRC Housekeeping								0	EFO_0001075	0.29171	0
Muscle	ENSG00000183444	OR7E38P	ENSG00000183444	ENSG00000183444	unprocessed_pseudogene	unprocessed_pseudogene	0.795	0.795	0.705	0.705	1	1	0.00271477	0.0267464	0.898432	0.898432	1_to_1	identical gene model		1	1	1	1	diff_parts_same_contig													0
Muscle	ENSG00000183454	GRIN2A	ENSG00000183454	ENSG00000183454	protein_coding	protein_coding					0	0			1	1	1_to_1	identical gene model		13;14;13;2;13;14;2;2;3;3;12;2;2;2;2;12;9;13;3	14;13;13;12;13;13;12;14;2;9;3;3;2;2;2;2;3;2	19	18	new_contig_added, diff_parts_same_contig						1	Epilepsy, focal, with speech disorder and with or without impaired intellectual development	3	known_molec_cause	1	EFO_1001010	0.80471	1			yes
Muscle	ENSG00000183458	PKD1P3	ENSG00000183458	ENSG00000183458	transcribed_unprocessed_pseudogene	transcribed_unprocessed_pseudogene	6.88125	6.8775	5.38	5.38	1	1	0.00271477	0.0267464	0.926262	0.926262	1_to_1	identical gene model		32;4	32;4	2	2			Unknown	Unknown							0	EFO_0000616	0.0097939	0
Muscle	ENSG00000183463	URAD	ENSG00000183463	ENSG00000183463	protein_coding	protein_coding					0	0					1_to_1	identical gene model		2	2	1	1	diff_parts_same_contig										0	MONDO_0004247	0.28582	0
Muscle	ENSG00000183470	FLJ40288	ENSG00000183470	ENSG00000183470	lncRNA	lncRNA					0	0					1_to_1	identical gene model		5;4	5;4	2	2	diff_parts_same_contig										0	EFO_0000305	0.013948	0
Muscle	ENSG00000183474	GTF2H2C	ENSG00000183474	ENSG00000183474	protein_coding	protein_coding	2.29143	2.29	2.52	2.52	1	1	0.00271477	0.0267464	0.968441	0.968441	1_to_1	identical gene model		17;15;2;10;6;3;11;10;5;16;7;8;2;8;8	8;8;10;7;11;16;17;8;3;15;5;10;2;6;2	15	15			Path Problem, GRC Housekeeping, Variation	Path Problem, GRC Housekeeping, Variation	High Signal Region	High Signal Region					0	EFO_0000305	0.16954	0
Muscle	ENSG00000183475	ASB7	ENSG00000183475	ENSG00000183475	protein_coding	protein_coding	2.29125	2.2875	2.375	2.365	1	1	0.00271477	0.0267464	0.630314	0.630314	1_to_1	identical gene model		6;5;5;2	6;5;5;2	4	4	diff_parts_same_contig										0	EFO_0008328	0.30659	0
Muscle	ENSG00000183476	SH2D7	ENSG00000183476	ENSG00000183476	protein_coding	protein_coding	0.125	0.125	0.125	0.125	0	0	0.00271477	0.0267464	0.960652	0.960652	1_to_1	identical gene model		6;6	6;6	2	2	new_contig_added, diff_parts_same_contig										0	EFO_0004838	0.1277	0
Muscle	ENSG00000183479	TREX2	ENSG00000183479	ENSG00000183479	protein_coding	protein_coding	0.2325	0.2325	0.17	0.17	1	1	0.00271477	0.0267464	0.997433	0.997423	1_to_1	transcript_count_diff		13;11;12;2;11;3;2;3	13;11;12;2;2;11;3	8	7	diff_parts_same_contig, new_contig_added		Path Problem	Path Problem							0	EFO_0003847;HP_0001249	0.11087	0
Muscle	ENSG00000183484	GPR132	ENSG00000183484	ENSG00000183484	protein_coding	protein_coding					0	0			0.999636	0.999636	1_to_1	identical gene model		4;3;5;2;2;3	4;3;3;5;2	6	5	diff_parts_same_contig										0	EFO_0000519	0.25043	0
Muscle	ENSG00000183486	MX2	ENSG00000183486	ENSG00000183486	protein_coding	protein_coding	1.72125	1.72125	1.115	1.115	1	1	0.00271477	0.0267464	0.899802	0.899802	1_to_1	identical gene model	0.999941	14;3;4;3;4;4;2;5;9;3;3;2;6	4;4;14;3;2;3;9;6;3;5;2;3	13	12	new_contig_added, diff_parts_same_contig		GRC Housekeeping								0	EFO_0000756	0.42891	0
Muscle	ENSG00000183495	EP400	ENSG00000183495	ENSG00000183495	protein_coding	protein_coding	4.28625	4.2825	3.945	3.945	1	1	0.00271477	0.0267464	0.892832	0.892832	1_to_1	identical gene model		7;8;13;53;2;4;14;3	53;8;13;14;7;4;3;2	8	8	new_contig_added, diff_parts_same_contig										0	EFO_0006941	0.43228	0
Muscle	ENSG00000183496	MEX3B	ENSG00000183496	ENSG00000183496	protein_coding	protein_coding	0.2525	0.2525	0.25	0.25	1	1	0.00271477	0.0267464	0.951466	0.951466	1_to_1	identical gene model		2;1	2;1	2	2	diff_parts_same_contig, new_contig_added										0	EFO_0004526	0.35216	0
Muscle	ENSG00000183506	PI4KAP2	ENSG00000183506	ENSG00000183506	transcribed_unitary_pseudogene	transcribed_unitary_pseudogene	2.1575	2.15625	2	1.995	1	1	0.00271477	0.0267464	0.978886	0.978886	1_to_1	identical gene model		16;17;15;10;13;3;2;4;13;11;9;2;14	17;13;2;13;2;11;15;16;14;10;9;4;3	13	13	diff_parts_same_contig, new_contig_added		Clone Problem	Clone Problem	High Signal Region	High Signal Region					0	EFO_1001955	0.0073916	0
Muscle	ENSG00000183508	TENT5C	ENSG00000183508	ENSG00000183508	protein_coding	protein_coding	9.78375	9.77875	11.335	11.325	1	1	0.00271477	0.0267464	0	0	1_to_1	identical gene model		2	2	1	1			Clone Problem, GRC Housekeeping								0	EFO_0007986	0.64885	1			yes
Muscle	ENSG00000183513	COA5	ENSG00000183513	ENSG00000183513	protein_coding	protein_coding	22.225	22.21	23.525	23.51	1	1	0.00271477	0.0267464	0.714094	0.714094	1_to_1	identical gene model		3;3;3;2;3	3;3;3;2;3	5	5			Path Problem	Path Problem			1	?Mitochondrial complex IV, deficiency, nuclear type 9	3	known_molec_cause	0	MONDO_0015487	0.49893	0
Muscle	ENSG00000183514	TDGF1P2	ENSG00000183514	ENSG00000183514	processed_pseudogene	processed_pseudogene					0	0					1_to_1	identical gene model		1	1	1	1														0
Muscle	ENSG00000183520	UTP11	ENSG00000183520	ENSG00000183520	protein_coding	protein_coding	12.4	12.3887	10.79	10.79	1	1	0.00271477	0.0267464	0.95494	0.95494	1_to_1	identical gene model		8;6;2;6	6;8;2;6	4	4			Clone Problem								0	EFO_0004531;EFO_0003923	0.095737	0
Muscle	ENSG00000183527	PSMG1	ENSG00000183527	ENSG00000183527	protein_coding	protein_coding	1.4275	1.42625	1.065	1.065	1	1	0.00271477	0.0267464	0.982951	0.982951	1_to_1	identical gene model		7;6;7;6;3	7;3;7;6;6	5	5	new_contig_added, diff_parts_same_contig		GRC Housekeeping								0	EFO_0000729	0.23001	0
Muscle	ENSG00000183530	PRR14L	ENSG00000183530	ENSG00000183530	protein_coding	protein_coding	1.86	1.85625	1.825	1.82	1	1	0.00271477	0.0267464	0.69686	0.69686	1_to_1	identical gene model		9;6;3;5;5;3;2	6;9;5;5;2;3;3	7	7			Clone Problem	Clone Problem							0	MONDO_0005148	0.22351	0
Muscle	ENSG00000183535	COL18A1-AS1	ENSG00000183535	ENSG00000183535	lncRNA	lncRNA					0	0			0.5	0.5	1_to_1	identical gene model		3;3	3;3	2	2	new_contig_added, diff_parts_same_contig										0	EFO_0000729	0.003208	0
Muscle	ENSG00000183542	KLRC4	ENSG00000183542	ENSG00000183542	protein_coding	protein_coding	0.53	0.53	0.45	0.45	0	0	0.00271477	0.0267464	0.696023	0.696023	1_to_1	identical gene model		4	4	1	1											0	EFO_0004736	0.099443	0
Muscle	ENSG00000183549	ACSM5	ENSG00000183549	ENSG00000183549	protein_coding	protein_coding	11.2338	11.225	11.35	11.345	1	1	0.00271477	0.0267464	0.607632	0.607632	1_to_1	identical gene model		14;5;4;4;2;4;4	14;4;2;5;4;4;4	7	7											0	EFO_0004747	0.30719	0
Muscle	ENSG00000183559	C10orf120	ENSG00000183559	ENSG00000183559	protein_coding	protein_coding					0	0					1_to_1	identical gene model		3;4	3;4	2	2											0	EFO_0010750	0.24989	0
Muscle	ENSG00000183560	IZUMO1R	ENSG00000183560	ENSG00000183560	protein_coding	protein_coding					0	0					1_to_1	identical gene model		4;4	4;4	2	2	diff_parts_same_contig										0	EFO_0007817;EFO_0003918	0.22202	0
Muscle	ENSG00000183562		ENSG00000183562	ENSG00000183562	lncRNA	lncRNA	0.345	0.345	0.38	0.38	1	1	0.00271477	0.0267464	0	0	1_to_1	identical gene model		1	1	1	1			GRC Housekeeping	GRC Housekeeping										0
Muscle	ENSG00000183566	BPIFA4P	ENSG00000183566	ENSG00000183566	transcribed_unprocessed_pseudogene	transcribed_unprocessed_pseudogene					0	0					1_to_1	identical gene model		9;5;7;2	2;9;5;7	4	4											0	EFO_0000616	0.011087	0
Muscle	ENSG00000183569	SERHL2	ENSG00000183569	ENSG00000183569	protein_coding	protein_coding	0.24	0.24	0.2	0.2	1	1	0.00271477	0.0267464	0.990681	0.990681	1_to_1	identical gene model		12;10;10;7;11;7;3;11;10;10	7;11;10;10;11;10;12;7;10;3	10	10	diff_parts_same_contig		Clone Problem	Clone Problem							0	EFO_0010700	0.10951	0
Muscle	ENSG00000183570	PCBP3	ENSG00000183570	ENSG00000183570	protein_coding	protein_coding	2.98	2.98	2.98	2.98	0	0			0.856469	0.856469	1_to_1	identical gene model		13;12;13;14;14;16;3;14;4;9;2;5;5;6;2;2;6;2;2;3;4	16;4;2;6;4;2;2;2;3;3;14;13;14;14;5;6;12;13;9;5	21	20											0	EFO_0004784	0.36914	0
Muscle	ENSG00000183571	PGPEP1L	ENSG00000183571	ENSG00000183571	protein_coding	protein_coding	7.41	7.40375	6.62	6.62	1	1	0.00271477	0.0267464	0.848499	0.848499	1_to_1	identical gene model		5;5;5	5;5;5	3	3	new_contig_added, diff_parts_same_contig		Clone Problem	Clone Problem							0	EFO_0004340	0.46246	0
Muscle	ENSG00000183576	SETD3	ENSG00000183576	ENSG00000183576	protein_coding	protein_coding	36.8387	36.81	38.035	37.97	1	1	0.00271477	0.0267464	0.908043	0.908043	1_to_1	identical gene model		9;13;7;8;10;9;5;3;8	13;10;3;9;9;8;8;7;5	9	9	diff_parts_same_contig, new_contig_added										0	EFO_0000304	0.24095	0
Muscle	ENSG00000183578	TNFAIP8L3	ENSG00000183578	ENSG00000183578	protein_coding	protein_coding					0	0			0.999679	0.999679	1_to_1	identical gene model		3;2;2	3;2;2	3	3	diff_parts_same_contig										0	Orphanet_156071	0.30771	0
Muscle	ENSG00000183579	ZNRF3	ENSG00000183579	ENSG00000183579	protein_coding	protein_coding	1.24875	1.24875	1.2	1.2	1	1	0.00271477	0.0267464	0.757491	0.757491	1_to_1	identical gene model		9;8;9	9;9;8	3	3	new_contig_added, diff_parts_same_contig		Path Problem, Clone Problem	Path Problem, Clone Problem							0	EFO_0004509	0.44711	1			yes
Muscle	ENSG00000183580	FBXL7	ENSG00000183580	ENSG00000183580	protein_coding	protein_coding	0.37	0.37	0.32	0.32	0	0	0.00271477	0.0267464	0.979427	0.979427	1_to_1	identical gene model		2;4;4	4;4;2	3	3	new_contig_added, diff_parts_same_contig										0	EFO_0004346	0.43297	0
Muscle	ENSG00000183586	HMGN3P1	ENSG00000183586	ENSG00000183586	processed_pseudogene	processed_pseudogene					0	0					1_to_1	identical gene model		1	1	1	1			GRC Housekeeping											0
Muscle	ENSG00000183597	TANGO2	ENSG00000183597	ENSG00000183597	protein_coding	protein_coding	4.34	4.3375	3.48	3.48	1	1	0.00271477	0.0267464	0.985129	0.985129	1_to_1	identical gene model		9;7;8;9;7;6;6;7;5;8;8;7;6;7;9;7;9;5;5;4;2;6;4;6;2;5	7;5;5;4;6;6;8;7;7;9;7;8;7;9;9;6;7;9;8;6;5;4;6;5;2;2	26	26	diff_parts_same_contig		GRC Housekeeping, Localization Problem, Clone Problem	Clone Problem			1	Metabolic encephalomyopathic crises, recurrent, with rhabdomyolysis, cardiac arrhythmias, and neurodegeneration	3	known_molec_cause	0	MONDO_0018820	0.78156	0
Muscle	ENSG00000183598	H3C13	ENSG00000183598	ENSG00000183598	protein_coding	protein_coding	1.085	1.085	1.085	1.085	0	0			0	0	1_to_1	identical gene model		1	1	1	1	new_contig_added		Path Problem, GRC Housekeeping								0	EFO_0000763;EFO_0005741	0.50304	0
Muscle	ENSG00000183604	SMG1P5	ENSG00000183604	ENSG00000183604	transcribed_unprocessed_pseudogene	transcribed_unprocessed_pseudogene	0.874286	0.874286	0.68	0.68	1	1	0.00271477	0.0267464	0.981623	0.981623	1_to_1	identical gene model		13;29;9	29;9;13	3	3														0
Muscle	ENSG00000183605	SFXN4	ENSG00000183605	ENSG00000183605	protein_coding	protein_coding	3.21875	3.215	3.04	3.04	1	1	0.00271477	0.0267464	0.980982	0.980982	1_to_1	identical gene model		14;13;8;15;5;11;3;5	14;5;3;15;13;11;8;5	8	8	diff_parts_same_contig						1	Combined oxidative phosphorylation deficiency 18	3	known_molec_cause	0	Orphanet_319524	0.66407	0
Muscle	ENSG00000183607	GKN2	ENSG00000183607	ENSG00000183607	protein_coding	protein_coding	0.32	0.32	0.32	0.32	0	0			0	0	1_to_1	identical gene model		6;5	6;5	2	2	diff_parts_same_contig										0	EFO_0007937	0.38283	0
Muscle	ENSG00000183615	FAM167B	ENSG00000183615	ENSG00000183615	protein_coding	protein_coding	4.67857	4.67143	3.67	3.67	1	1	0.00271477	0.0267464	0	0	1_to_1	identical gene model		2	2	1	1			Clone Problem								0	EFO_0004587	0.031419	0
Muscle	ENSG00000183617	MRPL54	ENSG00000183617	ENSG00000183617	protein_coding	protein_coding	99.5938	99.5062	101.365	101.355	1	1	0.00271477	0.0267464	0	0	1_to_1	identical gene model		3;2	3;2	2	2											0	MONDO_0011012	0.045274	0
Muscle	ENSG00000183621	ZNF438	ENSG00000183621	ENSG00000183621	protein_coding	protein_coding	1.06714	1.06857	1.05	1.06	1	1	0.00271477	0.0267464	0.994163	0.994163	1_to_1	identical gene model		8;7;7;6;7;8;9;8;8	8;8;7;6;7;8;9;8;7	9	9	diff_parts_same_contig			GRC Housekeeping							0	EFO_0004346	0.42087	0
Muscle	ENSG00000183624	HMCES	ENSG00000183624	ENSG00000183624	protein_coding	protein_coding	9.48875	9.4825	9.505	9.505	1	1	0.00271477	0.0267464	0.955153	0.955153	1_to_1	identical gene model		7;7;6;7;6;6;4;4	6;6;7;4;7;7;6;4	8	8											0	EFO_0004980	0.19488	0
Muscle	ENSG00000183625	CCR3	ENSG00000183625	ENSG00000183625	protein_coding	protein_coding	1.30857	1.30857	1.1	1.1	1	1	0.00271477	0.0267464	0.599716	0.599716	1_to_1	identical gene model		4;2;1;3;3;2;2;3	4;3;2;3;3;2;2;1	8	8	new_contig_added, diff_parts_same_contig										0	EFO_0004842	0.51275	0
Muscle	ENSG00000183628	DGCR6	ENSG00000183628	ENSG00000183628	protein_coding	protein_coding	14.2212	9.24625	14.495	9.935	1	1	0.82641	0.0224189	0.981989	0.988558	1_to_1	identical gene model		5;5;6;4;2;5;5;2	5;5;5;6;2;5;2;4	8	8		yes	Variation, GRC Housekeeping, Localization Problem, Clone Problem	Variation, GRC Housekeeping, Localization Problem, Clone Problem		High Signal Region					0	EFO_0005134	0.33783	0
Muscle	ENSG00000183629	GOLGA8G	ENSG00000183629	ENSG00000183629	protein_coding	protein_coding					0	0			1	1	1_to_1	identical gene model		18;18;19;5;17;3;15;5	18;18;17;15;19;5;5;3	8	8			Variation, GRC Housekeeping, Missing sequence, Gap	Variation, Missing sequence	High Signal Region	High Signal Region					0	Orphanet_2311	0.069905	0
Muscle	ENSG00000183631	PRR32	ENSG00000183631	ENSG00000183631	protein_coding	protein_coding	9.65333	9.645	1.56	1.56	1	1	0.00271477	0.0267464	0	0	1_to_1	identical gene model		2	2	1	1	diff_parts_same_contig		Gap								0	EFO_0000326	0.0068246	0
Muscle	ENSG00000183632	TP53TG3	ENSG00000183632	ENSG00000183632	protein_coding	protein_coding	0.88	0.88	0.88	0.88	0	0			0.96	0.96	1_to_1	identical gene model		2;2;3;3;2;4;3;2	2;2;3;3;2;4;3;2	8	8		yes	Path Problem	Path Problem										0
Muscle	ENSG00000183638	RP1L1	ENSG00000183638	ENSG00000183638	protein_coding	protein_coding	0.156667	0.156667	0.14	0.14	0	0	0.00271477	0.0267464	0.25	0.25	1_to_1	identical gene model		3;4	3;4	2	2	new_contig_added, diff_parts_same_contig		Variation, Path Problem, GRC Housekeeping	Variation, Path Problem			1	Occult macular dystrophy;Retinitis pigmentosa 88	3;3	known_molec_cause;known_molec_cause	0	Orphanet_247834	0.7631	0
Muscle	ENSG00000183640	KRTAP8-1	ENSG00000183640	ENSG00000183640	protein_coding	protein_coding					0	0					1_to_1	identical gene model		1	1	1	1	diff_parts_same_contig		Clone Problem, GRC Housekeeping	Clone Problem							0	EFO_0004464	0.15911	0
Muscle	ENSG00000183643	C15orf32	ENSG00000183643	ENSG00000183643	lncRNA	lncRNA					0	0					1_to_1	identical gene model		3;3	3;3	2	2	new_contig_added, diff_parts_same_contig													0
Muscle	ENSG00000183644	HOATZ	ENSG00000183644	ENSG00000183644	protein_coding	protein_coding	0.11	0.11	0.11	0.11	0	0			0.5	0.5	1_to_1	identical gene model		7;6;6;5	7;6;6;5	4	4											0	Orphanet_276234	0.08455	0
Muscle	ENSG00000183647	ZNF530	ENSG00000183647	ENSG00000183647	protein_coding	protein_coding	1.2825	1.2825	1.44	1.44	1	1	0.00271477	0.0267464	0.953196	0.953196	1_to_1	identical gene model		3;4;4;1;4	3;4;4;4;1	5	5	diff_parts_same_contig										0	EFO_0009001	0.023726	0
Muscle	ENSG00000183648	NDUFB1	ENSG00000183648	ENSG00000183648	protein_coding	protein_coding	15.2487	15.2325	11.455	11.445	1	1	0.00271477	0.0267464	0.986028	0.986028	1_to_1	identical gene model		3;4;2;3;2;3;3	4;3;3;2;3;3;2	7	7	diff_parts_same_contig										0	MONDO_0005148	0.60746	0
Muscle	ENSG00000183654	MARCHF11	ENSG00000183654	ENSG00000183654	protein_coding	protein_coding					0	0					1_to_1	identical gene model		4;3;2	4;2;3	3	3											0	EFO_0000305	0.36305	0
Muscle	ENSG00000183655	KLHL25	ENSG00000183655	ENSG00000183655	protein_coding	protein_coding	3.9575	3.95375	3.705	3.7	1	1	0.00271477	0.0267464	0.645551	0.645551	1_to_1	identical gene model		3;1;2	3;1;2	3	3	diff_parts_same_contig										0	EFO_0004995	0.49484	0
Muscle	ENSG00000183662	TAFA1	ENSG00000183662	ENSG00000183662	protein_coding	protein_coding					0	0			1	1	1_to_1	identical gene model		5;5;4;2	5;4;5;2	4	4	new_contig_added, diff_parts_same_contig		Localization Problem, GRC Housekeeping	Localization Problem, GRC Housekeeping		High Signal Region					0	EFO_0004747	0.41175	0
Muscle	ENSG00000183663	GAPDHP30	ENSG00000183663	ENSG00000183663	processed_pseudogene	processed_pseudogene					0	0					1_to_1	identical gene model		1	1	1	1	diff_parts_same_contig			GRC Housekeeping										0
Muscle	ENSG00000183665	TRMT12	ENSG00000183665	ENSG00000183665	protein_coding	protein_coding	7.83875	7.8325	7.285	7.285	1	1	0.00271477	0.0267464	0.30791	0.30791	1_to_1	identical gene model		1;2;3	1;2;3	3	3	diff_parts_same_contig			GRC Housekeeping							0	EFO_0004584	0.19298	0
Muscle	ENSG00000183666	GUSBP1	ENSG00000183666	ENSG00000183666	transcribed_unprocessed_pseudogene	transcribed_unprocessed_pseudogene	3.1825	3.18	2.54	2.535	1	1	0.00271477	0.0267464	0.77562	0.77562	1_to_1	identical gene model		7;9;4;3;5;3	9;3;4;5;3;7	6	6	new_contig_added, diff_parts_same_contig		Variation	Variation	High Signal Region	High Signal Region					0	EFO_0000311;MONDO_0004975	0.0014783	0
Muscle	ENSG00000183668	PSG9	ENSG00000183668	ENSG00000183668	protein_coding	protein_coding					0	0					1_to_1	identical gene model		4;6;4;5;5;5;3;3;6	5;3;6;5;6;4;5;4;3	9	9	diff_parts_same_contig		Clone Problem	Clone Problem							0	EFO_0007937	0.29135	0
Muscle	ENSG00000183671	CMKLR2	ENSG00000183671	ENSG00000183671	protein_coding	protein_coding	0.115	0.115	0.115	0.115	0	0	0.00271477	0.0267464	0.990555	0.990555	1_to_1	identical gene model		3;3;4;3;3;2;3;4;4;3	3;4;3;4;3;3;2;3;3;4	10	10			Variation	Variation							0	EFO_0004584	0.28691	0
Muscle	ENSG00000183674	LINC00518	ENSG00000183674	ENSG00000183674	lncRNA	lncRNA					0	0					1_to_1	identical gene model		2;3;2;4;3;2;2;4	3;2;2;3;4;2;2;4	8	8	diff_parts_same_contig										0	EFO_1000044	0.040247	0
Muscle	ENSG00000183682	BMP8A	ENSG00000183682	ENSG00000183682	protein_coding	protein_coding	1.18875	1.1875	1.08	1.08	1	1	0.00271477	0.0267464	0.0364185	0.0364185	1_to_1	identical gene model		7	7	1	1	diff_parts_same_contig		Clone Problem								0	EFO_0004696	0.32226	0
Muscle	ENSG00000183684	ALYREF	ENSG00000183684	ENSG00000183684	protein_coding	protein_coding	39.3013	39.2725	37.795	37.735	1	1	0.00271477	0.0267464	0.301121	0.302028	1_to_1	identical gene model		3;6;3;4	6;3;4;3	4	4	diff_parts_same_contig		Localization Problem, Gap	Localization Problem, Gap							0	EFO_0000616	0.082773	0
Muscle	ENSG00000183688	RFLNB	ENSG00000183688	ENSG00000183688	protein_coding	protein_coding	10.0838	10.0738	9.53	9.525	1	1	0.00271477	0.0267464	0	0	1_to_1	identical gene model		2	2	1	1			Gap	Gap							0	EFO_0007789	0.2539	0
Muscle	ENSG00000183690	EFHC2	ENSG00000183690	ENSG00000183690	protein_coding	protein_coding	0.33	0.33	0.33	0.33	0	0	0.00271477	0.0267464	0	0	1_to_1	identical gene model		5;15	15;5	2	2	new_contig_added, diff_parts_same_contig										0	MONDO_0007743	0.058593	0
Muscle	ENSG00000183691	NOG	ENSG00000183691	ENSG00000183691	protein_coding	protein_coding	1.98286	1.98286	2.07	2.07	1	1	0.00271477	0.0267464	0	0	1_to_1	identical gene model		1	1	1	1			GRC Housekeeping, Path Problem, Gap	GRC Housekeeping, Gap			1	Brachydactyly, type B2;Multiple synostoses syndrome 1;Stapes ankylosis with broad thumbs and toes;Symphalangism, proximal, 1A;Tarsal-carpal coalition syndrome	3;3;3;3;3	known_molec_cause;known_molec_cause;known_molec_cause;known_molec_cause;known_molec_cause	0	Orphanet_3250	0.76466	0
Muscle	ENSG00000183695	MRGPRX2	ENSG00000183695	ENSG00000183695	protein_coding	protein_coding	0.1925	0.1925	0.115	0.115	1	1	0.00271477	0.0267464	0	0	1_to_1	identical gene model		2	2	1	1											0	EFO_0008579	0.25559	0
Muscle	ENSG00000183696	UPP1	ENSG00000183696	ENSG00000183696	protein_coding	protein_coding	6.30375	6.29625	6.485	6.475	1	1	0.00271477	0.0267464	0.842318	0.842318	1_to_1	identical gene model		10;6;9;6;6;7;5;7;7;7;7;3	6;10;5;7;7;6;9;7;7;7;6;3	12	12			Gap	Gap							0	EFO_0007988	0.33917	0
Muscle	ENSG00000183706	OR4N4	ENSG00000183706	ENSG00000183706	protein_coding	protein_coding					0	0			1		1_to_1	identical gene model		1	1	1	1	diff_parts_same_contig	yes	Gap, Path Problem, Missing sequence, Localization Problem, Variation, GRC Housekeeping	Path Problem, Gap, Variation, GRC Housekeeping		High Signal Region					0	MONDO_0024622	0.21967	0
Muscle	ENSG00000183709	IFNL2	ENSG00000183709	ENSG00000183709	protein_coding	protein_coding					0	0					1_to_1	identical gene model		6	6	1	1	diff_parts_same_contig		Variation	Variation							0	EFO_0000729	0.11193	0
Muscle	ENSG00000183715	OPCML	ENSG00000183715	ENSG00000183715	protein_coding	protein_coding	0.22	0.22	0.22	0.22	0	0			0.96391	0.96391	1_to_1	identical gene model		7;8;8;2;2;7;9;8	7;8;9;8;7;8;2;2	8	8	new_contig_added, diff_parts_same_contig						1	Ovarian cancer, somatic	3	known_molec_cause	0	EFO_0004340	0.45192	0
Muscle	ENSG00000183718	TRIM52	ENSG00000183718	ENSG00000183718	protein_coding	protein_coding	2.9925	3.32625	2.73	3.17	1	1	-0.143818	0.0267464	0.798153	0.781504	1_to_1	exon_length_diff	0.998914	2;2;2;2;2;1	2;2;1;2;2;2	6	6	diff_parts_same_contig, new_contig_added				High Signal Region	High Signal Region					0	EFO_0000182	0.10257	0
Muscle	ENSG00000183722	LHFPL6	ENSG00000183722	ENSG00000183722	protein_coding	protein_coding	10.3	10.2937	10.14	10.12	1	1	0.00271477	0.0267464	0.811632	0.811632	1_to_1	identical gene model		4;3;14	14;4;3	3	3											0	EFO_0005039	0.32492	1			yes
Muscle	ENSG00000183723	CMTM4	ENSG00000183723	ENSG00000183723	protein_coding	protein_coding	0.213333	0.213333	0.14	0.14	0	0	0.00271477	0.0267464	0.989084	0.989084	1_to_1	identical gene model		5;4;5;4;1	5;4;1;5;4	5	5											0	EFO_0004587	0.307	0
Muscle	ENSG00000183726	TMEM50A	ENSG00000183726	ENSG00000183726	protein_coding	protein_coding	18.66	18.6425	17.84	17.84	1	1	0.00271477	0.0267464	0.789168	0.789168	1_to_1	identical gene model		7;6;6;2;5;6	6;5;6;7;6;2	6	6	diff_parts_same_contig		Variation, Clone Problem	Variation							0	EFO_0004528	0.42205	0
Muscle	ENSG00000183733	FIGLA	ENSG00000183733	ENSG00000183733	protein_coding	protein_coding	0.425	0.425	0.425	0.425	0	0			0	0	1_to_1	identical gene model		5	5	1	1	hg19_errors_corrected		Clone Problem	Clone Problem			1	Premature ovarian failure 6	3	known_molec_cause	0	EFO_0004266	0.62853	0
Muscle	ENSG00000183734	ASCL2	ENSG00000183734	ENSG00000183734	protein_coding	protein_coding	0.804286	0.804286	0.47	0.47	1	1	0.00271477	0.0267464	0	0	1_to_1	identical gene model		2	2	1	1											0	MONDO_0005148	0.34489	0
Muscle	ENSG00000183735	TBK1	ENSG00000183735	ENSG00000183735	protein_coding	protein_coding	1.69143	1.69	1.6	1.59	1	1	0.00271477	0.0267464	0.998047	0.998047	1_to_1	identical gene model		21;3;4;4;4;2;2;3;19;20;22;21;22;22;20;22;10;14;14;22;20	22;21;20;14;21;22;20;20;14;22;22;4;22;4;4;19;10;2;3;2;3	21	21							1	Frontotemporal dementia and/or amyotrophic lateral sclerosis 4;{Encephalopathy, acute, infection-induced (herpes-specific), susceptibility to, 8}	3;3	known_molec_cause;known_molec_cause	0	MONDO_0014641	0.75855	0
Muscle	ENSG00000183741	CBX6	ENSG00000183741	ENSG00000183741	protein_coding	protein_coding	6.3575	6.35125	6.715	6.705	1	1	0.00271477	0.0267464	0.569167	0.569167	1_to_1	identical gene model		5;5;4	5;5;4	3	3			Clone Problem	Clone Problem							0	EFO_0004309	0.27025	0
Muscle	ENSG00000183742	MACC1	ENSG00000183742	ENSG00000183742	protein_coding	protein_coding					0	0			1	1	1_to_1	identical gene model		5;7;4;2;5	7;5;5;4;2	5	5											0	EFO_0010750	0.31726	1			yes
Muscle	ENSG00000183747	ACSM2A	ENSG00000183747	ENSG00000183747	protein_coding	protein_coding	0.24	0.24	0.24	0.24	0	0			0.875	0.875	1_to_1	identical gene model		15;13;13;12;3;4;7;2;14;4;8;11;15;4;2;4	4;12;14;4;13;11;15;15;3;8;4;13;2;7;4;2	16	16											0	EFO_0005653	0.42668	0
Muscle	ENSG00000183751	TBL3	ENSG00000183751	ENSG00000183751	protein_coding	protein_coding	1.7725	1.86375	1.61	1.63	1	1	-0.133988	0.122782	0.989304	0.987896	1_to_1	identical gene model		18;6;4;8;22;21;7;26	22;6;21;26;18;7;4;8	8	8	diff_parts_same_contig		Clone Problem	Clone Problem							0	EFO_0000319	0.044979	0
Muscle	ENSG00000183760	ACP7	ENSG00000183760	ENSG00000183760	protein_coding	protein_coding					0	0			1	1	1_to_1	identical gene model		13;10;8;11	11;13;10;8	4	4	diff_parts_same_contig										0	EFO_0004747	0.27246	0
Muscle	ENSG00000183762	KREMEN1	ENSG00000183762	ENSG00000183762	protein_coding	protein_coding	34.0737	34.0538	26.88	26.88	1	1	0.00271477	0.0267464	0.321988	0.321988	1_to_1	identical gene model		10;9;9;4;3;2	9;10;9;4;3;2	6	6	diff_parts_same_contig		Path Problem, Clone Problem	Path Problem, Clone Problem			1	Ectodermal dysplasia 13, hair/tooth type	3	known_molec_cause	0	EFO_0009270	0.42518	0
Muscle	ENSG00000183763	TRAIP	ENSG00000183763	ENSG00000183763	protein_coding	protein_coding	1.42667	1.42667	1.115	1.115	1	1	0.00271477	0.0267464	0.910372	0.910372	1_to_1	identical gene model		15;9;10;5;3;5;6;10;3;5;2	15;2;10;9;3;10;3;6;5;5;5	11	11	new_contig_added, diff_parts_same_contig						1	Seckel syndrome 9	3	known_molec_cause	0	MONDO_0019342	0.69151	0
Muscle	ENSG00000183765	CHEK2	ENSG00000183765	ENSG00000183765	protein_coding	protein_coding	1.1	1.1	0.31	0.31	1	1	0.00271477	0.0267464	0.990465	0.990465	1_to_1	identical gene model		14;5;16;6;13;12;15;16;16;13;9;10;13;10;7;6;8;14;6;6;6;2;5;11;12;4;16	14;15;16;10;6;11;2;12;16;16;16;13;13;14;13;12;8;10;6;5;9;6;7;5;6;4;6	27	27	new_contig_added, diff_parts_same_contig		Clone Problem	Clone Problem			1	Li-Fraumeni syndrome 2;Osteosarcoma, somatic;{Breast cancer, susceptibility to};{Colorectal cancer, susceptibility to};{Prostate cancer, familial, susceptibility to}	3;3;3;3;3	known_molec_cause;known_molec_cause;known_molec_cause;known_molec_cause;known_molec_cause	0	EFO_0000305	0.76114	1	familial breast cancer	yes
Muscle	ENSG00000183770	FOXL2	ENSG00000183770	ENSG00000183770	protein_coding	protein_coding	0.2	0.2	0.2	0.2	0	0			0	0	1_to_1	identical gene model		1	1	1	1							1	Blepharophimosis, epicanthus inversus, and ptosis, type 1;Blepharophimosis, epicanthus inversus, and ptosis, type 2;Premature ovarian failure 3	3;3;3	known_molec_cause;known_molec_cause;known_molec_cause	1	MONDO_0007201	0.81161	1			yes
Muscle	ENSG00000183773	AIFM3	ENSG00000183773	ENSG00000183773	protein_coding	protein_coding	0.6225	0.6225	0.57	0.57	1	1	0.00271477	0.0267464	0.841923	0.925951	1_to_1	identical gene model	0.999896	20;21;20;7;5;9;20;6;14;3;5;4;2;11;3;4;2;5	21;20;7;6;3;4;2;2;9;5;5;20;3;5;20;14;11;4	18	18	new_contig_added, diff_parts_same_contig		GRC Housekeeping, Localization Problem, Clone Problem	Clone Problem							0	Orphanet_156071	0.22854	0
Muscle	ENSG00000183775	KCTD16	ENSG00000183775	ENSG00000183775	protein_coding	protein_coding					0	0			1	1	1_to_1	identical gene model		3;4	4;3	2	2	new_contig_added, diff_parts_same_contig										0	EFO_0007828	0.309	0
Muscle	ENSG00000183778	B3GALT5	ENSG00000183778	ENSG00000183778	protein_coding	protein_coding	0.27	0.27	0.27	0.27	0	0	0.00271477	0.0267464	0.612725	0.612725	1_to_1	identical gene model	0.999998	3;3;5;2;2;3	5;2;3;3;3;2	6	6	new_contig_added, diff_parts_same_contig		GRC Housekeeping								0	MONDO_0004979	0.13266	0
Muscle	ENSG00000183779	ZNF703	ENSG00000183779	ENSG00000183779	protein_coding	protein_coding	80.5212	80.4688	78.265	78.215	1	1	0.00271477	0.0267464	0	0	1_to_1	identical gene model		2	2	1	1											0	MONDO_0005148	0.31737	0
Muscle	ENSG00000183780	SLC35F3	ENSG00000183780	ENSG00000183780	protein_coding	protein_coding					0	0			0.96337	0.96337	1_to_1	identical gene model		7;8	8;7	2	2	new_contig_added, diff_parts_same_contig		GRC Housekeeping	GRC Housekeeping							0	EFO_0000537	0.31675	0
Muscle	ENSG00000183783	KCTD8	ENSG00000183783	ENSG00000183783	protein_coding	protein_coding	2.26429	2.26286	1.71	1.71	1	1	0.00271477	0.0267464	0.0750968	0.0750968	1_to_1	identical gene model		2;4	2;4	2	2			GRC Housekeeping, Localization Problem								0	EFO_0004340;EFO_0004458	0.32856	0
Muscle	ENSG00000183784	DOCK8-AS1	ENSG00000183784	ENSG00000183784	lncRNA	lncRNA					0	0			1	1	1_to_1	identical gene model		1;1	1;1	2	2											0	EFO_0000349	0.010991	0
Muscle	ENSG00000183785	TUBA8	ENSG00000183785	ENSG00000183785	protein_coding	protein_coding	10.7387	10.73	11.815	11.81	1	1	0.00271477	0.0267464	0.983828	0.983828	1_to_1	identical gene model		5;5;4;3;3	3;5;5;4;3	5	5	new_contig_added, diff_parts_same_contig		Gap, Clone Problem	Gap, Clone Problem							0	Orphanet_250972	0.71192	0
Muscle	ENSG00000183793	NPIPA5	ENSG00000183793	ENSG00000183793	protein_coding	protein_coding	7.68286	7.67571	6.35	6.35	1	1	0.00271477	0.0267464	0.984524	0.984524	1_to_1	identical gene model		8;7;8	8;8;7	3	3			Unknown	Unknown							0	Orphanet_570	0.11087	0
Muscle	ENSG00000183798	EMILIN3	ENSG00000183798	ENSG00000183798	protein_coding	protein_coding	1.005	1.00375	0.925	0.925	1	1	0.00271477	0.0267464	0.472497	0.472497	1_to_1	identical gene model		4	4	1	1											0	EFO_0007937	0.33048	0
Muscle	ENSG00000183801	OLFML1	ENSG00000183801	ENSG00000183801	protein_coding	protein_coding	2.59375	2.5925	1.81	1.81	1	1	0.00271477	0.0267464	0.865021	0.865021	1_to_1	identical gene model		3;2;3;4;2	4;3;2;2;3	5	5	diff_parts_same_contig, new_contig_added										0	EFO_0003924	0.15498	0
Muscle	ENSG00000183807	FAM162B	ENSG00000183807	ENSG00000183807	protein_coding	protein_coding	5.00286	4.99857	4.97	4.97	1	1	0.00271477	0.0267464	0	0	1_to_1	identical gene model		4	4	1	1											0	EFO_0004344;EFO_0005939	0.081951	0
Muscle	ENSG00000183808	RBM12B	ENSG00000183808	ENSG00000183808	protein_coding	protein_coding	0.63375	0.6325	0.6	0.6	1	1	0.00271477	0.0267464	0.966346	0.966346	1_to_1	identical gene model		3;4;2;3;4;2;3;2	3;4;2;2;3;2;4;3	8	8				GRC Housekeeping							0	EFO_0007869	0.34205	0
Muscle	ENSG00000183813	CCR4	ENSG00000183813	ENSG00000183813	protein_coding	protein_coding	0.4125	0.4125	0.37	0.37	1	1	0.00271477	0.0267464	0	0	1_to_1	identical gene model		2	2	1	1											0	EFO_1001051	0.47823	1			yes
Muscle	ENSG00000183814	LIN9	ENSG00000183814	ENSG00000183814	protein_coding	protein_coding	0.27	0.27	0.21	0.21	1	1	0.00271477	0.0267464	0.976122	0.976122	1_to_1	identical gene model		15;5;15;14;13	14;15;15;13;5	5	5	new_contig_added, diff_parts_same_contig										0	MONDO_0008170	0.23099	0
Muscle	ENSG00000183822	NCF4-AS1	ENSG00000183822	ENSG00000183822	lncRNA	lncRNA					0	0					1_to_1	exon_length_diff	0.996357	2;2	2;2	2	2	diff_parts_same_contig, new_contig_added		GRC Housekeeping, Path Problem, Clone Problem	GRC Housekeeping, Path Problem, Clone Problem							0	EFO_0000365	0.037668	0
Muscle	ENSG00000183826	BTBD9	ENSG00000183826	ENSG00000183826	protein_coding	protein_coding	0.11	0.11	0.11	0.11	0	0	0.00271477	0.0267464	0.998191	0.998191	1_to_1	identical gene model		10;11;5;5;11;11;3;4;12	10;11;12;11;11;5;5;3;4	9	9			Variation, GRC Housekeeping	GRC Housekeeping	High Signal Region	High Signal Region					0	EFO_0004270	0.44751	0
Muscle	ENSG00000183828	NUDT14	ENSG00000183828	ENSG00000183828	protein_coding	protein_coding	24.0012	23.9825	23.455	23.455	1	1	0.00271477	0.0267464	0.809217	0.809217	1_to_1	identical gene model		4;5;5;4;2;5	2;5;5;4;4;5	6	6			Unknown	Unknown							0	EFO_0004833	0.36016	0
Muscle	ENSG00000183831	ANKRD45	ENSG00000183831	ENSG00000183831	protein_coding	protein_coding	0.14	0.14	0.14	0.14	0	0			0.666667	0.666667	1_to_1	identical gene model		6;2	6;2	2	2											0	EFO_0004337	0.11879	0
Muscle	ENSG00000183833	CFAP91	ENSG00000183833	ENSG00000183833	protein_coding	protein_coding	0.4775	0.4775	0.41	0.41	1	1	0.00271477	0.0267464	0.918488	0.918488	1_to_1	identical gene model		18;3;6;13;5;4;3;16;3;17;18;4;12;2;4;5	18;13;17;6;18;5;2;16;12;5;3;4;4;3;4;3	16	16	diff_parts_same_contig						1	Spermatogenic failure 51	3	known_molec_cause	0	Orphanet_399808	0.48131	0
Muscle	ENSG00000183837	PNMA3	ENSG00000183837	ENSG00000183837	protein_coding	protein_coding	0.176667	0.21	0.12	0.21	0	0	0.0948355	0.33822	0.762194	0.780089	1_to_1	exon_count_diff		6;1;11	3;3;1	3	3	new_contig_added		Path Problem	Path Problem							0	Orphanet_94088	0.067371	0
Muscle	ENSG00000183840	GPR39	ENSG00000183840	ENSG00000183840	protein_coding	protein_coding	0.145	0.145	0.145	0.145	0	0			0.7	0.7	1_to_1	identical gene model		2;3;2	2;2;3	3	3	new_contig_added, diff_parts_same_contig		Variation, Path Problem	Variation, Path Problem							0	EFO_0004532	0.3778	0
Muscle	ENSG00000183844	FAM3B	ENSG00000183844	ENSG00000183844	protein_coding	protein_coding					0	0			1	1	1_to_1	identical gene model		8;7;7;9;10;5	10;5;8;7;9;7	6	6	new_contig_added, diff_parts_same_contig		GRC Housekeeping								0	EFO_0005127	0.31228	0
Muscle	ENSG00000183850	ZNF730	ENSG00000183850	ENSG00000183850	protein_coding	protein_coding	0.515	0.515	0.515	0.515	0	0			0	0	1_to_1	identical gene model		3;4;3	3;4;3	3	3	diff_parts_same_contig										0	EFO_0000305	0.050613	0
Muscle	ENSG00000183853	KIRREL1	ENSG00000183853	ENSG00000183853	protein_coding	protein_coding	0.348333	0.348333	0.205	0.205	1	1	0.00271477	0.0267464	0.974971	0.974971	1_to_1	identical gene model		15;13;11;13	13;13;15;11	4	4			GRC Housekeeping				1	Nephrotic syndrome, type 23	3	known_molec_cause	0	Orphanet_656	0.4358	0
Muscle	ENSG00000183856	IQGAP3	ENSG00000183856	ENSG00000183856	protein_coding	protein_coding	0.11	0.11	0.11	0.11	0	0			0.971429	0.971429	1_to_1	identical gene model		38;2;38;2	38;38;2;2	4	4			Variation, GRC Housekeeping	Variation							0	EFO_0004747	0.21704	0
Muscle	ENSG00000183862	CNGA2	ENSG00000183862	ENSG00000183862	protein_coding	protein_coding					0	0					1_to_1	identical gene model		6	6	1	1	diff_parts_same_contig										0	MONDO_0018998	0.057061	0
Muscle	ENSG00000183864	TOB2	ENSG00000183864	ENSG00000183864	protein_coding	protein_coding	59.3137	59.2725	57.87	57.835	1	1	0.00271477	0.0267464	0.101068	0.101068	1_to_1	identical gene model		2;2	2;2	2	2			Clone Problem	Clone Problem							0	EFO_0004842	0.13904	0
Muscle	ENSG00000183873	SCN5A	ENSG00000183873	ENSG00000183873	protein_coding	protein_coding	0.32	0.32	0.32	0.32	0	0			0.999917	0.999917	1_to_1	identical gene model		2;28;28;26;28;26;26;27;2;2;6	26;28;28;28;27;26;26;2;6;2;2	11	11	diff_parts_same_contig, new_contig_added		Variation	Variation			1	Atrial fibrillation, familial, 10;Brugada syndrome 1;Cardiomyopathy, dilated, 1E;Heart block, nonprogressive;Heart block, progressive, type IA;Long QT syndrome 3;Sick sinus syndrome 1;Ventricular fibrillation, familial, 1;{Sudden infant death syndrome, susceptibility to}	3;3;3;3;3;3;3;3;3	known_molec_cause;known_molec_cause;known_molec_cause;known_molec_cause;known_molec_cause;known_molec_cause;known_molec_cause;known_molec_cause;known_molec_cause	1	Orphanet_768	0.83476	0
Muscle	ENSG00000183876	ARSI	ENSG00000183876	ENSG00000183876	protein_coding	protein_coding	0.888571	0.888571	0.38	0.38	1	1	0.00271477	0.0267464	0.58179	0.58179	1_to_1	identical gene model		2;2;2	2;2;2	3	3	diff_parts_same_contig										0	Orphanet_401815;MONDO_0018418	0.36958	0
Muscle	ENSG00000183888	SRARP	ENSG00000183888	ENSG00000183888	protein_coding	protein_coding	0.38	0.38	0.38	0.38	0	0	0.00271477	0.0267464	0.0833333	0.0833333	1_to_1	identical gene model		2	2	1	1			GRC Housekeeping, Localization Problem								0	EFO_0011011	0.14279	0
Muscle	ENSG00000183889	NPIPA9	ENSG00000183889	ENSG00000183889	protein_coding	protein_coding	9.85	9.9125	10.315	10.44	1	1	-0.0152482	0.0594418	0.985238	0.985042	1_to_1	identical gene model		4;1;10;6;6;3;5;12;4;25;5;3;8	10;25;1;6;6;8;4;5;5;3;3;12;4	13	13			Unknown	Unknown										0
Muscle	ENSG00000183891	TTC32	ENSG00000183891	ENSG00000183891	protein_coding	protein_coding	12.6725	12.665	12.215	12.21	1	1	0.00271477	0.0267464	0.454864	0.454864	1_to_1	identical gene model		3;2;2;2	3;2;2;2	4	4											0	EFO_0001645	0.30331	0
Muscle	ENSG00000183908	LRRC55	ENSG00000183908	ENSG00000183908	protein_coding	protein_coding					0	0			0.997579	0.997579	1_to_1	identical gene model		2;2	2;2	2	2	diff_parts_same_contig										0	EFO_0004612	0.30129	0
Muscle	ENSG00000183909	OR4G2P	ENSG00000183909	ENSG00000183909	transcribed_unprocessed_pseudogene	transcribed_unprocessed_pseudogene					0	0					1_to_1	identical gene model		1;3	3;1	2	2	diff_parts_same_contig		Gap, Missing sequence	Gap, Missing sequence	High Signal Region	High Signal Region								0
Muscle	ENSG00000183911	RPL21P132	ENSG00000183911	ENSG00000183911	processed_pseudogene	processed_pseudogene					0	0					1_to_1	identical gene model		3	3	1	1	new_contig_added, diff_parts_same_contig		Localization Problem, Gap											0
Muscle	ENSG00000183914	DNAH2	ENSG00000183914	ENSG00000183914	protein_coding	protein_coding					0	0			1	1	1_to_1	identical gene model		85;14;86;22;23;2	86;14;85;2;22;23	6	6							1	Spermatogenic failure 45	3	known_molec_cause	0	Orphanet_399808	0.49011	0
Muscle	ENSG00000183918	SH2D1A	ENSG00000183918	ENSG00000183918	protein_coding	protein_coding	1.32	1.32	1.32	1.32	0	0			0.997814	0.997814	1_to_1	identical gene model		4;4;4;3;3;6;5	6;5;4;4;4;3;3	7	7	new_contig_added, diff_parts_same_contig		Gap				1	Lymphoproliferative syndrome, X-linked, 1;{Diabetes, type 1, susceptibility to};{Rheumatoid arthritis, susceptibility to};{Systemic lupus erythematosus susceptibility to}	3;3;3;3	known_molec_cause;known_molec_cause;known_molec_cause;known_molec_cause	0	Orphanet_2442	0.76752	0
Muscle	ENSG00000183921	SDR42E2	ENSG00000183921	ENSG00000183921	protein_coding	protein_coding					0	0					1_to_1	identical gene model		12	12	1	1			Unknown, Path Problem	Unknown, Path Problem							0	EFO_0009270	0.022476	0
Muscle	ENSG00000183929	DUSP5P1	ENSG00000183929	ENSG00000183929	processed_pseudogene	processed_pseudogene	0.24	0.24	0.24	0.24	0	0			0	0	1_to_1	identical gene model		1	1	1	1	diff_parts_same_contig		Missing sequence, Gap	Missing sequence, Gap							0	EFO_0000616	0.033109	0
Muscle	ENSG00000183935	HTR7P1	ENSG00000183935	ENSG00000183935	transcribed_processed_pseudogene	transcribed_processed_pseudogene	0.438571	0.438571	0.32	0.32	1	1	0.00271477	0.0267464	0.382941	0.382941	1_to_1	identical gene model		1;1	1;1	2	2											0	MONDO_0007254	0.04435	0
Muscle	ENSG00000183938	TRBV21OR9-2	ENSG00000183938	ENSG00000183938	TR_V_pseudogene	TR_V_pseudogene					0	0					1_to_1	identical gene model		2	2	1	1														0
Muscle	ENSG00000183943	PRKX	ENSG00000183943	ENSG00000183943	protein_coding	protein_coding	2.5	2.4975	1.805	1.805	1	1	0.00271477	0.0267464	0.170008	0.170008	1_to_1	identical gene model		9;7;3;2	9;3;2;7	4	4											0	EFO_0003779	0.3221	0
Muscle	ENSG00000183955	KMT5A	ENSG00000183955	ENSG00000183955	protein_coding	protein_coding	6.3925	6.39125	5.935	5.94	1	1	0.00271477	0.0267464	0.948137	0.948137	1_to_1	identical gene model		9;8;7;7;6;2;4;5;2	9;8;7;2;4;6;2;7;5	9	9			GRC Housekeeping	GRC Housekeeping							0	EFO_0000304	0.27288	0
Muscle	ENSG00000183960	KCNH8	ENSG00000183960	ENSG00000183960	protein_coding	protein_coding	0.13	0.13	0.13	0.13	0	0	0.00271477	0.0267464	0.725	0.725	1_to_1	identical gene model		16;16;4	16;16;4	3	3	new_contig_added, diff_parts_same_contig					High Signal Region					0	MONDO_0005301	0.60334	0
Muscle	ENSG00000183963	SMTN	ENSG00000183963	ENSG00000183963	protein_coding	protein_coding	38.2525	38.2287	40.245	40.245	1	1	0.00271477	0.0267464	0.958447	0.958447	1_to_1	identical gene model		21;20;21;9;7;4;5;5;6;6;5;6;15;4;2;5;4;20;11;3;2;20;21;9	6;4;5;5;5;21;20;21;3;20;6;21;20;7;5;15;4;6;9;11;9;2;2	24	23			Clone Problem	Clone Problem							0	EFO_0007789	0.22109	0
Muscle	ENSG00000183971	NPW	ENSG00000183971	ENSG00000183971	protein_coding	protein_coding					0	0			1	1	1_to_1	identical gene model		2;3	3;2	2	2	diff_parts_same_contig		Clone Problem	Clone Problem							0	EFO_0007937	0.23311	0
Muscle	ENSG00000183977	PP2D1	ENSG00000183977	ENSG00000183977	protein_coding	protein_coding	0.1	0.1	0.1	0.1	0	0			0	0	1_to_1	identical gene model		4;3;2	4;3;2	3	3											0	EFO_0004908	0.27069	0
Muscle	ENSG00000183978	COA3	ENSG00000183978	ENSG00000183978	protein_coding	protein_coding	143.429	143.309	152.54	152.53	1	1	0.00271477	0.0267464	0.242579	0.242579	1_to_1	identical gene model		2;3	3;2	2	2	diff_parts_same_contig		GRC Housekeeping	GRC Housekeeping			1	?Mitochondrial complex IV deficiency, nuclear type 14	3	known_molec_cause	0	MONDO_0009068;EFO_0009135	0.41578	0
Muscle	ENSG00000183979	NPB	ENSG00000183979	ENSG00000183979	protein_coding	protein_coding	0.745	0.745	0.4	0.4	1	1	0.00271477	0.0267464	0.906944	0.906944	1_to_1	identical gene model		2;1	1;2	2	2	diff_parts_same_contig		Localization Problem, Gap	Localization Problem, Gap							0	MONDO_0015229	0.0503	0
Muscle	ENSG00000183981	MAGEA13P	ENSG00000183981	ENSG00000183981	processed_pseudogene	processed_pseudogene					0	0					1_to_1	identical gene model		1	1	1	1	new_contig_added		GRC Housekeeping	GRC Housekeeping										0
Muscle	ENSG00000184005	ST6GALNAC3	ENSG00000184005	ENSG00000184005	protein_coding	protein_coding	0.9575	0.95625	0.415	0.415	1	1	0.00271477	0.0267464	0.219945	0.219945	1_to_1	identical gene model		5;3;3	5;3;3	3	3	new_contig_added, diff_parts_same_contig		Clone Problem								0	MONDO_0100096	0.46197	0
Muscle	ENSG00000184007	PTP4A2	ENSG00000184007	ENSG00000184007	protein_coding	protein_coding	12.51	12.5025	11.29	11.275	1	1	0.00271477	0.0267464	0.985043	0.985043	1_to_1	identical gene model		4;3;4;5;2;2;3;3;2;5;2;3;7;2;3;3;4;5;6;8	5;6;8;4;2;4;4;7;5;2;3;3;2;2;3;2;3;3;3;5	20	20			Clone Problem								0	EFO_0004980	0.24015	0
Muscle	ENSG00000184009	ACTG1	ENSG00000184009	ENSG00000184009	protein_coding	protein_coding	30.4737	30.4425	29.725	29.705	1	1	0.00271477	0.0267464	0.995968	0.995968	1_to_1	identical gene model		4;4;4;7;6;3;6;4;5;4;4;5;7;5;7;6	6;7;5;5;3;4;6;7;6;7;5;4;4;4;4;4	16	16			Clone Problem	Clone Problem, Localization Problem			1	Baraitser-Winter syndrome 2;Deafness, autosomal dominant 20/26	3;3	known_molec_cause;known_molec_cause	1	Orphanet_2995	0.81494	0
Muscle	ENSG00000184012	TMPRSS2	ENSG00000184012	ENSG00000184012	protein_coding	protein_coding					0	0					1_to_1	identical gene model		14;14;8;14;3;14;4;2;2;2	14;14;2;14;14;2;8;4;3;2	10	10	new_contig_added, diff_parts_same_contig		GRC Housekeeping								0	EFO_0001663	0.56002	1			yes
Muscle	ENSG00000184014	DENND5A	ENSG00000184014	ENSG00000184014	protein_coding	protein_coding	4.12125	4.11875	3.04	3.035	1	1	0.00271477	0.0267464	0.987075	0.987075	1_to_1	identical gene model		23;6;5;2;15;15;5;4;5;23;5;2;3;7;2;5	23;5;23;4;15;5;5;7;6;15;3;5;2;2;2;5	16	16	diff_parts_same_contig						1	Developmental and epileptic encephalopathy 49	3	known_molec_cause	0	MONDO_0100062	0.4969	0
Muscle	ENSG00000184022	OR2T10	ENSG00000184022	ENSG00000184022	protein_coding	protein_coding					0	0					1_to_1	identical gene model		1;2	2;1	2	2	new_contig_added		Variation	Variation							0	EFO_0000621	0.21332	0
Muscle	ENSG00000184029	DSCR4	ENSG00000184029	ENSG00000184029	lncRNA	lncRNA	0.22	0.22	0.22	0.22	0	0			0	0	1_to_1	identical gene model		3;4;6	4;3;6	3	3	new_contig_added, diff_parts_same_contig		GRC Housekeeping								0	EFO_1000044	0.036588	0
Muscle	ENSG00000184032	KRTAP20-2	ENSG00000184032	ENSG00000184032	protein_coding	protein_coding					0	0					1_to_1	identical gene model		1	1	1	1	diff_parts_same_contig		GRC Housekeeping								0	EFO_0000181;EFO_0000349;EFO_0000519	0.18479	0
Muscle	ENSG00000184033	CTAG1B	ENSG00000184033	ENSG00000184033	protein_coding	protein_coding					0	0					1_to_1	identical gene model		3;2	3;2	2	2	new_contig_added, diff_parts_same_contig		Path Problem	Path Problem							0	EFO_0000616	0.050007	0
Muscle	ENSG00000184047	DIABLO	ENSG00000184047	ENSG00000184047	protein_coding	protein_coding	1.22571	1.22429	1.32	1.31	1	1	0.00271477	0.0267464	0.99807	0.99807	1_to_1	identical gene model		7;6;5;5;5;6;6;4;3;6;5;6;5;7;5;5;7	5;6;7;5;7;5;6;5;7;3;6;5;5;5;4;6;6	17	17	diff_parts_same_contig						1	Deafness, autosomal dominant 64	3	known_molec_cause	0	MONDO_0019587	0.47512	0
Muscle	ENSG00000184055	OR7E87P	ENSG00000184055	ENSG00000184055	unprocessed_pseudogene	unprocessed_pseudogene	0.23	0.23	0.23	0.23	0	0			0	0	1_to_1	identical gene model		1	1	1	1														0
Muscle	ENSG00000184056	VPS33B	ENSG00000184056	ENSG00000184056	protein_coding	protein_coding	0.89	0.89	0.96	0.96	1	1	0.00271477	0.0267464	0.98418	0.98418	1_to_1	identical gene model		23;22;7;3;10;3;3;22	23;3;22;22;3;10;7;3	8	8							1	Arthrogryposis, renal dysfunction, and cholestasis 1	3	known_molec_cause	1	Orphanet_2697	0.82477	0
Muscle	ENSG00000184058	TBX1	ENSG00000184058	ENSG00000184058	protein_coding	protein_coding	4.43286	4.42571	5.18	5.17	1	1	0.00271477	0.0267464	0.995035	0.995035	1_to_1	identical gene model		9;9;10;2;3;7	9;9;10;7;2;3	6	6	diff_parts_same_contig, new_contig_added		GRC Housekeeping, Localization Problem, Clone Problem	Clone Problem			1	Conotruncal anomaly face syndrome;Conotruncal heart malformations;DiGeorge syndrome;Persistent truncus arteriosus;Tetralogy of Fallot;Velocardiofacial syndrome	3;3;3;3;3;3	known_molec_cause;known_molec_cause;known_molec_cause;known_molec_cause;known_molec_cause;known_molec_cause	1	MONDO_0018923	0.8042	0
Muscle	ENSG00000184060	ADAP2	ENSG00000184060	ENSG00000184060	protein_coding	protein_coding	1.89714	1.89714	1.59	1.59	1	1	0.00271477	0.0267464	0.91387	0.91387	1_to_1	identical gene model		11;3;2;11;6;9;5;2;6;4;10	2;10;5;11;9;11;6;6;4;2;3	11	11											0	EFO_0004526	0.42205	0
Muscle	ENSG00000184068	SREBF2-AS1	ENSG00000184068	ENSG00000184068	lncRNA	lncRNA	0.98	0.98	0.93	0.93	1	1	0.00271477	0.0267464	0.282688	0.282688	1_to_1	identical gene model		2	2	1	1	diff_parts_same_contig		Clone Problem	Clone Problem							0	EFO_0000182	0.015522	0
Muscle	ENSG00000184076	UQCR10	ENSG00000184076	ENSG00000184076	protein_coding	protein_coding	395.493	395.188	398.285	398.215	1	1	0.00271477	0.0267464	0.47004	0.47004	1_to_1	identical gene model		2;2	2;2	2	2			Clone Problem	Clone Problem							0	EFO_0000222	0.18452	0
Muscle	ENSG00000184083	FAM120C	ENSG00000184083	ENSG00000184083	protein_coding	protein_coding	4.73375	4.7275	4.295	4.29	1	1	0.00271477	0.0267464	0.513887	0.513887	1_to_1	identical gene model	0.999668	14;16;2;2	16;14;2;2	4	4	new_contig_added, diff_parts_same_contig		Path Problem, Gap	Path Problem							0	OBI_1110021;EFO_0000544	0.0087262	0
Muscle	ENSG00000184084		ENSG00000184084	ENSG00000184084	processed_pseudogene	processed_pseudogene					0	0					1_to_1	identical gene model		1	1	1	1	diff_parts_same_contig													0
Muscle	ENSG00000184100	BRD7P2	ENSG00000184100	ENSG00000184100	processed_pseudogene	processed_pseudogene	0.505714	0.505714	0.42	0.42	1	1	0.00271477	0.0267464	0.0625	0.0625	1_to_1	identical gene model		1	1	1	1											0	EFO_0004246	0.010348	0
Muscle	ENSG00000184106	TREML3P	ENSG00000184106	ENSG00000184106	transcribed_unprocessed_pseudogene	transcribed_unprocessed_pseudogene					0	0					1_to_1	identical gene model		4;5	5;4	2	2	diff_parts_same_contig, hg19_errors_corrected		Variation, GRC Housekeeping	GRC Housekeeping							0	EFO_0000681	0.0073916	0
Muscle	ENSG00000184108	TRIML1	ENSG00000184108	ENSG00000184108	protein_coding	protein_coding					0	0					1_to_1	identical gene model		6;3;4	6;3;4	3	3			GRC Housekeeping								0	EFO_0005423	0.27245	0
Muscle	ENSG00000184110	EIF3C	ENSG00000184110	ENSG00000184110	protein_coding	protein_coding	27.32	27.29	24.71	24.7	1	1	0.00271477	0.0267464	0.99853	0.99853	1_to_1	identical gene model		21;21;4;21;2;2;13;3;21;2;20;6;5;5	21;21;20;21;21;13;3;5;2;2;2;6;4;5	14	14											0	EFO_0004696	0.12929	0
Muscle	ENSG00000184111	RPL11P4	ENSG00000184111	ENSG00000184111	processed_pseudogene	processed_pseudogene					0	0					1_to_1	identical gene model		1	1	1	1														0
Muscle	ENSG00000184113	CLDN5	ENSG00000184113	ENSG00000184113	protein_coding	protein_coding	1.32	1.32	1.3	1.3	1	1	0.00271477	0.0267464	0.992476	0.992476	1_to_1	identical gene model		1;2;2;1	2;1;1;2	4	4	diff_parts_same_contig		GRC Housekeeping, Localization Problem, Clone Problem	Clone Problem							0	EFO_0004584	0.30167	0
Muscle	ENSG00000184115		ENSG00000184115	ENSG00000184115	transcribed_unprocessed_pseudogene	transcribed_unprocessed_pseudogene					0	0			1	1	1_to_1	identical gene model		2;5;4;6;5;3;8	8;5;3;4;6;2;5	7	7			Gap, Path Problem	Gap, Path Problem		Low Mappability								0
Muscle	ENSG00000184117	NIPSNAP1	ENSG00000184117	ENSG00000184117	protein_coding	protein_coding	7.91625	7.9125	8.695	8.695	1	1	0.00271477	0.0267464	0.367184	0.367184	1_to_1	identical gene model		10;8;8;7;2;3	10;8;8;7;3;2	6	6			Clone Problem	Clone Problem							0	EFO_0004875	0.1026	0
Muscle	ENSG00000184139	RPL7AP28	ENSG00000184139	ENSG00000184139	processed_pseudogene	processed_pseudogene	1.05	1.05	1.05	1.05	0	0			0	0	1_to_1	identical gene model		1	1	1	1														0
Muscle	ENSG00000184140	OR4F6	ENSG00000184140	ENSG00000184140	protein_coding	protein_coding					0	0					1_to_1	identical gene model		2	2	1	1											0	EFO_0000095;MONDO_0008170;MONDO_0021637;EFO_0000182;EFO_0000673;EFO_1000044;EFO_0000349	0.18479	0
Muscle	ENSG00000184144	CNTN2	ENSG00000184144	ENSG00000184144	protein_coding	protein_coding					0	0			0.997268	0.997268	1_to_1	identical gene model		23;18;12;4;5;7;6;18;5;17;4;23;11;9;9;3;9;1;19;16;1;24;1;5;9;4;13;23;4;24;21;23;2	21;23;17;23;6;24;23;23;24;1;5;3;19;18;18;4;5;16;7;11;9;1;4;12;13;5;9;9;9;4;1;4;2	33	33							1	?Epilepsy, myoclonic, familial adult, 5	3	known_molec_cause	0	Orphanet_86814	0.67594	0
Muscle	ENSG00000184148	SPRR4	ENSG00000184148	ENSG00000184148	protein_coding	protein_coding					0	0					1_to_1	identical gene model		2	2	1	1			GRC Housekeeping								0	EFO_0007987	0.030067	0
Muscle	ENSG00000184154	LRRC51	ENSG00000184154	ENSG00000184154	protein_coding	protein_coding	2.05167	2.04833	0.355	0.355	1	1	0.00271477	0.0267464	0.995928	0.995928	1_to_1	identical gene model		6;5;3;5;2;7;5;2;5;6;4;3;5;5;7;4;6;4;5;7;7	6;5;6;4;7;7;4;4;3;5;3;5;6;7;5;7;5;5;2;5;2	21	21	diff_parts_same_contig		Variation	Variation							0	MONDO_0019588	0.36958	0
Muscle	ENSG00000184155	OR10J5	ENSG00000184155	ENSG00000184155	protein_coding	protein_coding					0	0					1_to_1	identical gene model		1	1	1	1			GRC Housekeeping								0	EFO_0008146	0.21167	0
Muscle	ENSG00000184156	KCNQ3	ENSG00000184156	ENSG00000184156	protein_coding	protein_coding					0	0			0.993103	0.993103	1_to_1	identical gene model		15;15;14;15;16;15;7;15	16;15;15;15;15;14;15;7	8	8	new_contig_added, diff_parts_same_contig			GRC Housekeeping			1	Seizures, benign neonatal, 2	3	known_molec_cause	0	Orphanet_1949	0.76784	0
Muscle	ENSG00000184160	ADRA2C	ENSG00000184160	ENSG00000184160	protein_coding	protein_coding	1.15429	1.15429	1.1	1.1	1	1	0.00271477	0.0267464	0.74119	0.74119	1_to_1	identical gene model		1;2	2;1	2	2	diff_parts_same_contig		GRC Housekeeping, Localization Problem				1	{Congestive heart failure and beta-blocker response, modifier of}	3	known_molec_cause	0	EFO_0003843	0.60467	0
Muscle	ENSG00000184162	NR2C2AP	ENSG00000184162	ENSG00000184162	protein_coding	protein_coding	2.54286	2.54143	1.93	1.93	1	1	0.00271477	0.0267464	0.973794	0.973794	1_to_1	identical gene model		5;6;3;4;2;4;4	5;6;3;4;4;4;2	7	7											0	Orphanet_572;MONDO_0008855	0.33008	0
Muscle	ENSG00000184163	C1QTNF12	ENSG00000184163	ENSG00000184163	protein_coding	protein_coding	1.13429	1.13286	0.9	0.9	1	1	0.00271477	0.0267464	0.339015	0.339015	1_to_1	identical gene model		8;3;3;2;2	3;2;8;3;2	5	5	diff_parts_same_contig										0	EFO_0003924	0.24131	0
Muscle	ENSG00000184164	CRELD2	ENSG00000184164	ENSG00000184164	protein_coding	protein_coding	5.08375	5.07875	5.735	5.735	1	1	0.00271477	0.0267464	0.926303	0.926303	1_to_1	identical gene model		10;9;11;9;5;7;4;7;9;2;3	7;10;11;9;9;9;7;3;4;5;2	11	11			Clone Problem	Clone Problem							0	EFO_0004696	0.29156	0
Muscle	ENSG00000184166	OR1D2	ENSG00000184166	ENSG00000184166	protein_coding	protein_coding					0	0					1_to_1	identical gene model		1;2;2	2;2;1	3	3	diff_parts_same_contig										0	MONDO_0008170;EFO_0000182;EFO_0000349	0.18479	0
Muscle	ENSG00000184178	SCFD2	ENSG00000184178	ENSG00000184178	protein_coding	protein_coding	2.05125	2.05	2.095	2.09	1	1	0.00271477	0.0267464	0.881611	0.881611	1_to_1	identical gene model		8;9;3;5	9;8;5;3	4	4											0	EFO_0004695	0.22698	0
Muscle	ENSG00000184182	UBE2F	ENSG00000184182	ENSG00000184182	protein_coding	protein_coding	2.4925	2.49125	2.13	2.13	1	1	0.00271477	0.0267464	0.99665	0.99665	1_to_1	identical gene model		10;9;9;9;8;8;11;8;6;7;10;11;9;8;9;8;7;12;9;2;5;3;10	8;9;8;10;9;8;6;7;9;11;8;11;9;12;8;9;9;10;10;7;5;3;2	23	23	new_contig_added, diff_parts_same_contig										0	EFO_0004842	0.33334	0
Muscle	ENSG00000184185	KCNJ12	ENSG00000184185	ENSG00000184185	protein_coding	protein_coding	25.34	25.3238	24.64	24.63	1	1	0.00271477	0.0267464	0.592734	0.592694	1_to_1	identical gene model		3;3	3;3	2	2	new_contig_added, diff_parts_same_contig	yes	GRC Housekeeping, Gap, Missing sequence, Localization Problem	Missing sequence							0	EFO_0004339	0.47416	0
Muscle	ENSG00000184188		ENSG00000184188	ENSG00000184188	processed_pseudogene	processed_pseudogene					0	0					1_to_1	identical gene model		2	2	1	1														0
Muscle	ENSG00000184194	GPR173	ENSG00000184194	ENSG00000184194	protein_coding	protein_coding	0.6475	0.6475	0.64	0.64	1	1	0.00271477	0.0267464	0	0	1_to_1	identical gene model		2;3	2;3	2	2			Path Problem, Gap	Path Problem							0	MONDO_0008371	0.080894	0
Muscle	ENSG00000184203	PPP1R2	ENSG00000184203	ENSG00000184203	protein_coding	protein_coding	24.41	24.9488	25.555	26.22	1	1	-0.0275451	0.0267464	0.729339	0.725395	1_to_1	exon_count_diff		6;4;5;2;5;9;3	6;4;2;5;6;3;2	7	7	diff_parts_same_contig		Path Problem	Path Problem, GRC Housekeeping, Gap							0	Orphanet_140450	0.22243	0
Muscle	ENSG00000184205	TSPYL2	ENSG00000184205	ENSG00000184205	protein_coding	protein_coding	7.2825	7.2775	7	6.99	1	1	0.00271477	0.0267464	0.934786	0.934786	1_to_1	identical gene model		7;4;4;2;6;3	7;4;3;6;2;4	6	6			Path Problem, Gap	Path Problem			1	Dyserythropoietic anemia, congenital, type Ia	3	known_molec_cause	0	EFO_0000616	0.078513	0
Muscle	ENSG00000184206	GOLGA6L4	ENSG00000184206	ENSG00000184206	protein_coding	protein_coding	2.07333	1.96833	0.55	0.475	1	1	0.445755	0.281187	0.973138	0.971834	1_to_1	identical gene model		2;11;9;6;2	11;9;6;2;2	5	5	diff_parts_same_contig		GRC Housekeeping, Gap	Gap, GRC Housekeeping	High Signal Region						0	MONDO_0005090	0.21962	0
Muscle	ENSG00000184207	PGP	ENSG00000184207	ENSG00000184207	protein_coding	protein_coding	34.0063	33.9838	32.105	32.105	1	1	0.00271477	0.0267464	0.203521	0.203521	1_to_1	identical gene model		2;2	2;2	2	2			Clone Problem	Clone Problem							0	EFO_0004995	0.26504	0
Muscle	ENSG00000184208	C22orf46	ENSG00000184208	ENSG00000184208	transcribed_unitary_pseudogene	transcribed_unitary_pseudogene	0.29	0.29	0.29	0.29	0	0			0.999296	0.999296	1_to_1	identical gene model		3;2;4;5;2;2	2;3;4;5;2;2	6	6	hg19_errors_corrected		Clone Problem	Clone Problem							0	EFO_0004257	0.0073916	0
Muscle	ENSG00000184209	SNRNP35	ENSG00000184209	ENSG00000184209	protein_coding	protein_coding	13.4838	13.4712	13.14	13.135	1	1	0.00271477	0.0267464	0.953052	0.953052	1_to_1	identical gene model		2;2;2;2;2;2	2;2;2;2;2;2	6	6	diff_parts_same_contig		GRC Housekeeping	GRC Housekeeping							0	EFO_0004842	0.028513	0
Muscle	ENSG00000184210	DGAT2L6	ENSG00000184210	ENSG00000184210	protein_coding	protein_coding					0	0					1_to_1	identical gene model		7	7	1	1	new_contig_added, diff_parts_same_contig		Gap								0	EFO_0005423	0.21724	0
Muscle	ENSG00000184216	IRAK1	ENSG00000184216	ENSG00000184216	protein_coding	protein_coding	2.12375	2.12375	1.645	1.645	1	1	0.00271477	0.0267464	0.998691	0.998691	1_to_1	identical gene model		12;13;14;14;13;6;7;5;3;4;2;2;7	13;14;5;7;4;12;3;6;14;13;7;2;2	13	13	diff_parts_same_contig, new_contig_added		Variation, Path Problem	Variation, Path Problem							0	EFO_0001378	0.36958	0
Muscle	ENSG00000184220	CMSS1	ENSG00000184220	ENSG00000184220	protein_coding	protein_coding	5.05875	5.05125	4.385	4.385	1	1	0.00271477	0.0267464	0.94286	0.94286	1_to_1	identical gene model		10;4;9;3;10;9;2;5;4	4;10;9;5;10;9;4;3;2	9	9											0	EFO_0004312	0.32732	0
Muscle	ENSG00000184221	OLIG1	ENSG00000184221	ENSG00000184221	protein_coding	protein_coding	1.41833	1.41667	0.735	0.73	1	1	0.00271477	0.0267464	0.416237	0.416237	1_to_1	identical gene model		1;2;2	1;2;2	3	3			GRC Housekeeping								0	EFO_0004842	0.36359	0
Muscle	ENSG00000184224	NDUFV1-DT	ENSG00000184224	ENSG00000184224	lncRNA	lncRNA	0.1	0.1	0.1	0.1	0	0	0.00271477	0.0267464	0.533333	0.533333	1_to_1	identical gene model		3;2	3;2	2	2											0	EFO_0000637	0.018485	0
Muscle	ENSG00000184226	PCDH9	ENSG00000184226	ENSG00000184226	protein_coding	protein_coding	0.178333	0.178333	0.16	0.16	1	1	0.00271477	0.0267464	0.782874	0.782874	1_to_1	identical gene model		2;5;5;4;4;2	5;4;5;2;4;2	6	6	new_contig_added, diff_parts_same_contig				Low Mappability,High Signal Region						0	EFO_0007006	0.43708	0
Muscle	ENSG00000184227	ACOT1	ENSG00000184227	ENSG00000184227	protein_coding	protein_coding	10.185	10.1813	9.345	9.345	1	1	0.00271477	0.0267464	0.906936	0.906936	1_to_1	identical gene model		3;3	3;3	2	2	diff_parts_same_contig										0	HP_0001290	0.33262	0
Muscle	ENSG00000184232	OAF	ENSG00000184232	ENSG00000184232	protein_coding	protein_coding	15.8387	15.8325	13.685	13.68	1	1	0.00271477	0.0267464	0.47913	0.47913	1_to_1	identical gene model		4;4;2	4;4;2	3	3	new_contig_added, diff_parts_same_contig										0	EFO_0007937	0.29493	0
Muscle	ENSG00000184254	ALDH1A3	ENSG00000184254	ENSG00000184254	protein_coding	protein_coding	1.43875	1.4375	1.055	1.055	1	1	0.00271477	0.0267464	0.951759	0.951759	1_to_1	identical gene model		13;10;1;6;4;4;5	5;6;13;1;4;10;4	7	7	diff_parts_same_contig						1	Microphthalmia, isolated 8	3	known_molec_cause	0	Orphanet_2542	0.68348	0
Muscle	ENSG00000184260	H2AC20	ENSG00000184260	ENSG00000184260	protein_coding	protein_coding	3.21333	3.20833	3.26	3.26	1	1	0.00271477	0.0267464	0	0	1_to_1	identical gene model		1	1	1	1	new_contig_added		Path Problem, GRC Housekeeping								0	EFO_0000763;EFO_0005741	0.50304	0
Muscle	ENSG00000184261	KCNK12	ENSG00000184261	ENSG00000184261	protein_coding	protein_coding	0.16	0.16	0.16	0.16	0	0	0.00271477	0.0267464	0.0285714	0.0285714	1_to_1	identical gene model		2;2	2;2	2	2											0	Orphanet_140162	0.12226	0
Muscle	ENSG00000184270	H2AC21	ENSG00000184270	ENSG00000184270	protein_coding	protein_coding	3.38	3.37	3.38	3.37	0	0			0	0	1_to_1	identical gene model		1	1	1	1	new_contig_added		Path Problem, GRC Housekeeping								0	EFO_0000763;EFO_0005741	0.50304	0
Muscle	ENSG00000184271	POU6F1	ENSG00000184271	ENSG00000184271	protein_coding	protein_coding	3.8425	3.84125	3.96	3.96	1	1	0.00271477	0.0267464	0.919432	0.919432	1_to_1	identical gene model		11;4;3;3;3;5;11;3;5;6;11	11;5;6;11;11;3;3;5;4;3;3	11	11	new_contig_added, diff_parts_same_contig										0	EFO_0004340	0.38837	0
Muscle	ENSG00000184274	LINC00315	ENSG00000184274	ENSG00000184274	lncRNA	lncRNA	0.13	0.13	0.13	0.13	0	0			0	0	1_to_1	identical gene model		3	3	1	1														0
Muscle	ENSG00000184276	DEFB108B	ENSG00000184276	ENSG00000184276	protein_coding	protein_coding					0	0					1_to_1	identical gene model		2;3	2;3	2	2											0	EFO_0004838	0.1798	0
Muscle	ENSG00000184277	TM2D3	ENSG00000184277	ENSG00000184277	protein_coding	protein_coding	2.66375	2.6625	2.76	2.755	1	1	0.00271477	0.0267464	0.97725	0.97725	1_to_1	identical gene model		6;5;5;4;4;4;6;2;5;3;1;4;3;3;4;1	4;5;6;1;4;5;6;2;4;5;4;4;3;3;3	16	15											0	MONDO_0004975	0.1248	0
Muscle	ENSG00000184281	TSSC4	ENSG00000184281	ENSG00000184281	protein_coding	protein_coding	6.01375	6.0075	5.99	5.98	1	1	0.00271477	0.0267464	0.979156	0.979156	1_to_1	identical gene model		3;6;4;4;4;4;2;2;3;2	4;6;3;4;4;3;4;2;2;2	10	10											0	EFO_0004747	0.063211	0
Muscle	ENSG00000184292	TACSTD2	ENSG00000184292	ENSG00000184292	protein_coding	protein_coding	1.44375	1.44375	0.93	0.93	1	1	0.00271477	0.0267464	0	0	1_to_1	identical gene model		1	1	1	1			Clone Problem				1	Corneal dystrophy, gelatinous drop-like	3	known_molec_cause	0	Orphanet_98957	0.71315	0
Muscle	ENSG00000184293	CLECL1P	ENSG00000184293	ENSG00000184293	protein_coding	protein_coding	1.395	1.395	1.395	1.395	0	0			0.65	0.65	1_to_1	identical gene model		2;3;3;3	3;3;3;2	4	4	diff_parts_same_contig		Variation	Variation							0	EFO_1001052	0.0036958	0
Muscle	ENSG00000184302	SIX6	ENSG00000184302	ENSG00000184302	protein_coding	protein_coding	0.586667	0.586667	0.4	0.4	1	1	0.00271477	0.0267464	0	0	1_to_1	identical gene model		2	2	1	1	new_contig_added, diff_parts_same_contig						1	Optic disc anomalies with retinal and/or macular dystrophy	3	known_molec_cause	0	Orphanet_2543	0.69464	0
Muscle	ENSG00000184303	DRD5P1	ENSG00000184303	ENSG00000184303	processed_pseudogene	processed_pseudogene	0.255	0.22	0.255	0.22	0	0			0.25	0.75	1_to_1	identical gene model		1	1	1	1			GRC Housekeeping, Localization Problem, Missing sequence, Gap, Path Problem	Path Problem	High Signal Region	High Signal Region								0
Muscle	ENSG00000184304	PRKD1	ENSG00000184304	ENSG00000184304	protein_coding	protein_coding	0.826667	0.826667	0.92	0.92	0	0	0.00271477	0.0267464	0.99611	0.99611	1_to_1	identical gene model		18;19;5;4;3;6;4;19;18;19	18;19;18;19;19;4;3;4;5;6	10	10	new_contig_added, diff_parts_same_contig						1	Congenital heart defects and ectodermal dysplasia	3	known_molec_cause	0	MONDO_0044303	0.63562	1			yes
Muscle	ENSG00000184305	CCSER1	ENSG00000184305	ENSG00000184305	protein_coding	protein_coding	0.736	0.736	0.56	0.56	1	1	0.00271477	0.0267464	0.932179	0.932179	1_to_1	identical gene model		8;2;5;4;10;3;5;10;11;5;5;4;4;3	10;11;8;5;4;3;2;5;4;5;10;5;4;3	14	14	new_contig_added, diff_parts_same_contig										0	EFO_0004995	0.37386	0
Muscle	ENSG00000184307	ZDHHC23	ENSG00000184307	ENSG00000184307	protein_coding	protein_coding					0	0	0.00271477	0.0267464	0.985202	0.985202	1_to_1	identical gene model		6;7;2;2;2;7;3	6;7;7;2;3;2;2	7	7	diff_parts_same_contig										0	EFO_0010750	0.30391	0
Muscle	ENSG00000184313	MROH7	ENSG00000184313	ENSG00000184313	protein_coding	protein_coding	0.398571	0.398571	0.39	0.39	1	1	0.00271477	0.0267464	0.990171	0.990171	1_to_1	identical gene model		19;7;19;22;21;24;23;18;23;20;4;6;3	19;24;6;23;4;22;19;21;23;18;20;3;7	13	13	diff_parts_same_contig, new_contig_added		Clone Problem								0	EFO_0004611;EFO_0008591	0.27556	0
Muscle	ENSG00000184319	RPL23AP82	ENSG00000184319	ENSG00000184319	transcribed_unprocessed_pseudogene	transcribed_unprocessed_pseudogene	3.24625	3.245	3.38	3.38	1	1	0.00271477	0.0267464	0.811866	0.811766	1_to_1	identical gene model		4;1;3;4;3;3;4;4;3	4;3;3;4;4;4;3;3;1	9	9			Gap, Unknown, Clone Problem	Gap, Unknown, Clone Problem	High Signal Region	High Signal Region					0	EFO_0000311	0.0036958	0
Muscle	ENSG00000184321	OR51J1	ENSG00000184321	ENSG00000184321	unprocessed_pseudogene	unprocessed_pseudogene					0	0					1_to_1	identical gene model		1	1	1	1	diff_parts_same_contig		Variation	Variation							0	MONDO_0007254	0.04361	0
Muscle	ENSG00000184330	S100A7A	ENSG00000184330	ENSG00000184330	protein_coding	protein_coding					0	0					1_to_1	identical gene model		2;3;3	3;3;2	3	3	diff_parts_same_contig		GRC Housekeeping								0	EFO_0000729	0.23725	0
Muscle	ENSG00000184343	SRPK3	ENSG00000184343	ENSG00000184343	protein_coding	protein_coding	22.3712	22.3562	24.17	24.17	1	1	0.00271477	0.0267464	0.995109	0.99511	1_to_1	identical gene model		16;15;15;16;16;5;4;21	21;16;15;16;15;16;5;4	8	8	diff_parts_same_contig, new_contig_added		Path Problem	Path Problem							0	MONDO_0014795	0.077861	0
Muscle	ENSG00000184344	GDF3	ENSG00000184344	ENSG00000184344	protein_coding	protein_coding	0.2675	0.265	0.27	0.265	1	1	0.00271477	0.0267464	0	0	1_to_1	identical gene model		2	2	1	1	diff_parts_same_contig						1	Klippel-Feil syndrome 1, autosomal dominant;Klippel-Feil syndrome 3, autosomal dominant;Leber congenital amaurosis 17;Microphthalmia with coloboma 6, digenic;Microphthalmia, isolated 4;Microphthalmia, isolated 7;Microphthalmia, isolated, with coloboma 6;Multiple synostoses syndrome 4	3;3;3;3;3;3;3;3	known_molec_cause;known_molec_cause;known_molec_cause;known_molec_cause;known_molec_cause;known_molec_cause;known_molec_cause;known_molec_cause	0	MONDO_0000170	0.62161	0
Muscle	ENSG00000184345	IQCF2	ENSG00000184345	ENSG00000184345	protein_coding	protein_coding					0	0					1_to_1	identical gene model		3;3	3;3	2	2											0	EFO_0009270	0.023789	0
Muscle	ENSG00000184347	SLIT3	ENSG00000184347	ENSG00000184347	protein_coding	protein_coding	0.198333	0.198333	0.18	0.18	1	1	0.00271477	0.0267464	0.990747	0.990747	1_to_1	identical gene model		36;32;5;14;8;36;5;8	32;36;36;5;8;14;8;5	8	8	diff_parts_same_contig, new_contig_added										0	EFO_0004339	0.39721	0
Muscle	ENSG00000184349	EFNA5	ENSG00000184349	ENSG00000184349	protein_coding	protein_coding	0.43	0.43	0.43	0.43	0	0			0.993112	0.993112	1_to_1	identical gene model		5;2;2;4;4;4	4;5;4;4;2;2	6	6	new_contig_added, diff_parts_same_contig										0	EFO_0004784	0.49331	0
Muscle	ENSG00000184350	MRGPRE	ENSG00000184350	ENSG00000184350	protein_coding	protein_coding	0.175	0.175	0.175	0.175	0	0	0.00271477	0.0267464	0	0	1_to_1	identical gene model		2	2	1	1											0	MONDO_0005277	0.37691	0
Muscle	ENSG00000184351	KRTAP19-1	ENSG00000184351	ENSG00000184351	protein_coding	protein_coding	0.665	0.665	0.665	0.665	0	0			0	0	1_to_1	identical gene model		1	1	1	1	diff_parts_same_contig		GRC Housekeeping								0	EFO_0000181;EFO_0000519	0.18479	0
Muscle	ENSG00000184357	H1-5	ENSG00000184357	ENSG00000184357	protein_coding	protein_coding					0	0					1_to_1	identical gene model		1	1	1	1			Variation								0	EFO_0005192	0.26614	0
Muscle	ENSG00000184361	SPATA32	ENSG00000184361	ENSG00000184361	protein_coding	protein_coding	0.11	0.11	0.11	0.11	0	0			0	0	1_to_1	identical gene model		5;7;5	5;7;5	3	3	diff_parts_same_contig		GRC Housekeeping	GRC Housekeeping							0	MONDO_0004979	0.39978	0
Muscle	ENSG00000184363	PKP3	ENSG00000184363	ENSG00000184363	protein_coding	protein_coding	0.2825	0.2825	0.245	0.245	1	1	0.00271477	0.0267464	0.753701	0.753701	1_to_1	identical gene model		13;2;2;3;4;4;3;4;2;5;4	4;5;4;4;13;4;2;3;2;3;2	11	11	diff_parts_same_contig										0	EFO_0004587	0.27124	0
Muscle	ENSG00000184368	MAP7D2	ENSG00000184368	ENSG00000184368	protein_coding	protein_coding	0.1	0.1	0.1	0.1	0	0			0.970476	0.970476	1_to_1	identical gene model		17;16;15;16;3	17;16;15;16;3	5	5											0	EFO_0000326	0.038052	0
Muscle	ENSG00000184371	CSF1	ENSG00000184371	ENSG00000184371	protein_coding	protein_coding	14.71	14.7025	10.85	10.83	1	1	0.00271477	0.0267464	0.696064	0.696064	1_to_1	identical gene model		9;5;9;9;9;5;5;4;5	5;5;5;9;5;9;9;9;4	9	9	diff_parts_same_contig		Clone Problem, GRC Housekeeping								0	EFO_0005091	0.46964	0
Muscle	ENSG00000184374	COLEC10	ENSG00000184374	ENSG00000184374	protein_coding	protein_coding					0	0					1_to_1	identical gene model		6;7	7;6	2	2	diff_parts_same_contig			GRC Housekeeping			1	3MC syndrome 3	3	known_molec_cause	0	MONDO_0017398	0.63828	0
Muscle	ENSG00000184378	ACTRT3	ENSG00000184378	ENSG00000184378	protein_coding	protein_coding	0.678571	0.678571	0.67	0.67	1	1	0.00271477	0.0267464	0	0	1_to_1	identical gene model		2	2	1	1											0	Orphanet_1775	0.5462	0
Muscle	ENSG00000184381	PLA2G6	ENSG00000184381	ENSG00000184381	protein_coding	protein_coding	9.62286	9.61429	9.21	9.2	1	1	0.00271477	0.0267464	0.991659	0.991659	1_to_1	identical gene model		17;16;16;4;4;3;12;5;4;4;15;3;4;10;5;4;4;6;3;2;5;4;2;3;4;4;3;2;16;17;17;16;17;17;12;19;17;16;17	17;17;16;16;19;16;16;17;17;17;2;17;16;17;15;4;12;6;10;12;4;3;5;4;2;5;5;3;4;4;3;4;4;4;4;3;4;3;2	39	39	diff_parts_same_contig, new_contig_added		Clone Problem	Clone Problem			1	Infantile neuroaxonal dystrophy 1;Neurodegeneration with brain iron accumulation 2B;Parkinson disease 14, autosomal recessive	3;3;3	known_molec_cause;known_molec_cause;known_molec_cause	1	MONDO_0024457	0.8447	0
Muscle	ENSG00000184384	MAML2	ENSG00000184384	ENSG00000184384	protein_coding	protein_coding	0.797143	0.797143	0.72	0.72	1	1	0.00271477	0.0267464	0.733003	0.733003	1_to_1	identical gene model		5;4	5;4	2	2	diff_parts_same_contig, new_contig_added						1	Mucoepidermoid salivary gland carcinoma	3	known_molec_cause	0	EFO_0000311	0.57341	1			yes
Muscle	ENSG00000184385	UMODL1-AS1	ENSG00000184385	ENSG00000184385	lncRNA	lncRNA	0.105	0.11	0.105	0.11	0	0			0	0	1_to_1	identical gene model		2	2	1	1	diff_parts_same_contig		GRC Housekeeping								0	EFO_0000326	0.038784	0
Muscle	ENSG00000184388	PABPC1L2B	ENSG00000184388	ENSG00000184388	protein_coding	protein_coding					0	0					1_to_1	identical gene model		1	1	1	1	new_contig_added		Path Problem, Gap	Path Problem		High Signal Region					0	EFO_0000326	0.035494	0
Muscle	ENSG00000184389	A3GALT2	ENSG00000184389	ENSG00000184389	protein_coding	protein_coding					0	0					1_to_1	identical gene model		5	5	1	1			Clone Problem								0	EFO_0004995	0.28128	0
Muscle	ENSG00000184394	OR4N5	ENSG00000184394	ENSG00000184394	protein_coding	protein_coding					0	0					1_to_1	identical gene model		1;3	3;1	2	2											0	MONDO_0024622	0.21967	0
Muscle	ENSG00000184402	SS18L1	ENSG00000184402	ENSG00000184402	protein_coding	protein_coding	7.27	7.26375	6.72	6.715	1	1	0.00271477	0.0267464	0.463172	0.463172	1_to_1	identical gene model		11;9;5;2;7	11;5;9;2;7	5	5	new_contig_added, diff_parts_same_contig										0	MONDO_0004976	0.22302	1			yes
Muscle	ENSG00000184408	KCND2	ENSG00000184408	ENSG00000184408	protein_coding	protein_coding	0.188333	0.188333	0.165	0.165	1	1	0.00271477	0.0267464	0.173611	0.173611	1_to_1	identical gene model		6;5;3	6;5;3	3	3	new_contig_added, diff_parts_same_contig										0	MONDO_0005301	0.58327	0
Muscle	ENSG00000184414	IRS3P	ENSG00000184414	ENSG00000184414	processed_pseudogene	processed_pseudogene					0	0					1_to_1	identical gene model		1	1	1	1														0
Muscle	ENSG00000184423	RPL23AP38	ENSG00000184423	ENSG00000184423	processed_pseudogene	processed_pseudogene					0	0					1_to_1	identical gene model		1	1	1	1	diff_parts_same_contig													0
Muscle	ENSG00000184428	TOP1MT	ENSG00000184428	ENSG00000184428	protein_coding	protein_coding	1.24333	1.24167	1.12	1.12	1	1	0.00271477	0.0267464	0.987261	0.987261	1_to_1	identical gene model		14;3;2;6;6;11;11;14;8;4;6;4;15;7;4;4;6;15;3	4;14;2;15;14;15;11;11;7;8;4;6;6;6;6;4;3;3;4	19	19	new_contig_added, diff_parts_same_contig										0	EFO_0000702	0.58276	0
Muscle	ENSG00000184432	COPB2	ENSG00000184432	ENSG00000184432	protein_coding	protein_coding	9.30875	9.30375	9.4	9.395	1	1	0.00271477	0.0267464	0.967964	0.967964	1_to_1	identical gene model		22;2;4;2;22;7;6;5;5;6;5;5;6	4;22;22;2;6;7;6;5;5;5;6;5;2	13	13	new_contig_added, diff_parts_same_contig						1	?Microcephaly 19, primary, autosomal recessive	3	known_molec_cause	0	Orphanet_2512	0.49951	0
Muscle	ENSG00000184434	LRRC19	ENSG00000184434	ENSG00000184434	protein_coding	protein_coding					0	0			0	0	1_to_1	identical gene model		5;3	5;3	2	2											0	EFO_0003914	0.093755	0
Muscle	ENSG00000184436	THAP7	ENSG00000184436	ENSG00000184436	protein_coding	protein_coding	2.15	2.14875	2.205	2.2	1	1	0.00271477	0.0267464	0.992542	0.992542	1_to_1	identical gene model		4;5;4;2;2;3;3;3	4;3;2;5;3;4;3;2	8	8	diff_parts_same_contig		GRC Housekeeping, Localization Problem, Clone Problem	Clone Problem							0	EFO_0003843	0.15832	0
Muscle	ENSG00000184441		ENSG00000184441	ENSG00000184441	lncRNA	lncRNA	0.95875	0.9575	0.82	0.82	1	1	0.00271477	0.0267464	0.6957	0.6957	1_to_1	identical gene model		2	2	1	1											0	EFO_0000729	0.007053	0
Muscle	ENSG00000184445	KNTC1	ENSG00000184445	ENSG00000184445	protein_coding	protein_coding	1.37625	1.37625	1.155	1.155	1	1	0.00271477	0.0267464	0.87143	0.87143	1_to_1	identical gene model		64;7;3;20;39;5;3;2;2;5;6;3;3;3;9	2;39;64;3;3;3;7;20;3;9;2;3;5;6;5	15	15	diff_parts_same_contig										0	EFO_0004340	0.36861	0
Muscle	ENSG00000184451	CCR10	ENSG00000184451	ENSG00000184451	protein_coding	protein_coding	0.50625	0.505	0.535	0.535	1	1	0.00271477	0.0267464	0.928787	0.928787	1_to_1	identical gene model		2;2;2	2;2;2	3	3	diff_parts_same_contig		GRC Housekeeping	GRC Housekeeping							0	Orphanet_994;Orphanet_109007	0.34001	0
Muscle	ENSG00000184454	NCMAP	ENSG00000184454	ENSG00000184454	protein_coding	protein_coding					0	0			0.983871	0.983871	1_to_1	identical gene model		4;4	4;4	2	2	new_contig_added, diff_parts_same_contig		Clone Problem								0	EFO_0009718	0.34899	0
Muscle	ENSG00000184459	BPIFC	ENSG00000184459	ENSG00000184459	protein_coding	protein_coding					0	0					1_to_1	identical gene model		15;4;16;14	15;16;14;4	4	4	diff_parts_same_contig, new_contig_added		Clone Problem	Clone Problem							0	EFO_0004305	0.29094	0
Muscle	ENSG00000184465	WDR27	ENSG00000184465	ENSG00000184465	protein_coding	protein_coding	4.36857	4.36571	4.45	4.44	1	1	0.00271477	0.0267464	0.924774	0.924774	1_to_1	identical gene model		22;7;26;7;4;2;10;4;4;20;3;19;14;16;9;22;16;6;6	26;10;22;22;19;20;7;7;14;16;16;9;4;2;4;6;3;6;4	19	19	new_contig_added, diff_parts_same_contig										0	EFO_0004784	0.36658	0
Muscle	ENSG00000184470	TXNRD2	ENSG00000184470	ENSG00000184470	protein_coding	protein_coding	6.46	6.4575	6.075	6.075	1	1	0.00271477	0.0267464	0.985921	0.985921	1_to_1	identical gene model		12;18;17;18;17;7;8;3;17;7;5;7;7;12;13;5;7;18;6;9;8	18;13;18;17;17;18;17;7;7;9;5;7;8;6;8;12;12;7;5;3;7	21	21	diff_parts_same_contig, new_contig_added		GRC Housekeeping, Localization Problem, Clone Problem	Clone Problem			1	?Glucocorticoid deficiency 5	3	known_molec_cause	0	Orphanet_361	0.49591	0
Muscle	ENSG00000184471	C1QTNF8	ENSG00000184471	ENSG00000184471	protein_coding	protein_coding					0	0					1_to_1	identical gene model		5;8	5;8	2	2	diff_parts_same_contig										0	EFO_0000519	0.076805	0
Muscle	ENSG00000184478	OR56A3	ENSG00000184478	ENSG00000184478	protein_coding	protein_coding					0	0					1_to_1	identical gene model		1;3;3;3;4	3;3;3;4;1	5	5	diff_parts_same_contig										0	EFO_0000178	0.006856	0
Muscle	ENSG00000184481	FOXO4	ENSG00000184481	ENSG00000184481	protein_coding	protein_coding	27.8738	27.855	28.145	28.135	1	1	0.00271477	0.0267464	0.67545	0.67545	1_to_1	identical gene model		4;3;2;3	3;3;4;2	4	4	diff_parts_same_contig		Gap								0	EFO_1000233	0.36958	1			yes
Muscle	ENSG00000184486	POU3F2	ENSG00000184486	ENSG00000184486	protein_coding	protein_coding	0.12	0.12	0.12	0.12	0	0			0	0	1_to_1	identical gene model		1	1	1	1											0	EFO_0004875	0.45765	0
Muscle	ENSG00000184489	PTP4A3	ENSG00000184489	ENSG00000184489	protein_coding	protein_coding	72.3162	72.285	77.14	77.115	1	1	0.00271477	0.0267464	0.994158	0.994158	1_to_1	identical gene model		5;4;5;6;5;3	5;6;5;5;4;3	6	6	diff_parts_same_contig		GRC Housekeeping, Variation	GRC Housekeeping, Variation							0	EFO_0004584	0.368	0
Muscle	ENSG00000184492	FOXD4L1	ENSG00000184492	ENSG00000184492	protein_coding	protein_coding	0.1	0.1	0.1	0.1	0	0	0.00271477	0.0267464	0.222222	0.222222	1_to_1	identical gene model		1	1	1	1			Missing sequence, Path Problem	Missing sequence, Path Problem	High Signal Region	High Signal Region					0	EFO_0001378	0.36147	0
Muscle	ENSG00000184497	TMEM255B	ENSG00000184497	ENSG00000184497	protein_coding	protein_coding	5.15625	5.1525	4.59	4.58	1	1	0.00271477	0.0267464	0.364455	0.364455	1_to_1	identical gene model		6;9;3;3;5;4	9;5;3;6;4;3	6	6			Gap, Path Problem	Gap, Path Problem	High Signal Region						0	EFO_0006336	0.27496	0
Muscle	ENSG00000184500	PROS1	ENSG00000184500	ENSG00000184500	protein_coding	protein_coding	0.29	0.29	0.29	0.29	0	0	0.00271477	0.0267464	0.999473	0.999473	1_to_1	identical gene model		16;15;15;6;2;14;15;4;15;15;5;16	15;15;15;16;16;14;15;5;15;6;2;4	12	12	new_contig_added		Missing sequence	Missing sequence			1	Thrombophilia 5 due to protein S deficiency, autosomal dominant;Thrombophilia 5 due to protein S deficiency, autosomal recessive	3;3	known_molec_cause;known_molec_cause	1	Orphanet_743	0.84575	0
Muscle	ENSG00000184502	GAST	ENSG00000184502	ENSG00000184502	protein_coding	protein_coding					0	0					1_to_1	identical gene model		3	3	1	1	diff_parts_same_contig		GRC Housekeeping	GRC Housekeeping							0	EFO_0000304	0.22807	0
Muscle	ENSG00000184507	NUTM1	ENSG00000184507	ENSG00000184507	protein_coding	protein_coding					0	0			1	1	1_to_1	identical gene model		7;7;8;8	8;8;7;7	4	4	diff_parts_same_contig		Variation	Variation							0	EFO_0005783	0.41988	1			yes
Muscle	ENSG00000184508	HDDC3	ENSG00000184508	ENSG00000184508	protein_coding	protein_coding	2.4575	2.455	2.425	2.425	1	1	0.00271477	0.0267464	0.977487	0.977487	1_to_1	identical gene model		4;4;2;2;3;2;3;4;3;5	4;3;5;4;3;3;2;4;2;2	10	10											0	EFO_0007937	0.12404	0
Muscle	ENSG00000184515	BEX5	ENSG00000184515	ENSG00000184515	protein_coding	protein_coding					0	0			1	1	1_to_1	identical gene model		3;2;3	3;3;2	3	3	diff_parts_same_contig		GRC Housekeeping, Clone Problem, Path Problem, Localization Problem, Gap	GRC Housekeeping, Clone Problem, Path Problem							0	EFO_0000519	0.034474	0
Muscle	ENSG00000184517	ZFP1	ENSG00000184517	ENSG00000184517	protein_coding	protein_coding	6.02625	6.025	6.065	6.065	1	1	0.00271477	0.0267464	0.969754	0.969754	1_to_1	identical gene model		3;4;4;5;2;2;4;3;4	5;2;3;2;4;4;3;4;4	9	9			Variation	Variation							0	EFO_0004587	0.40414	0
Muscle	ENSG00000184523	PTGER4P2	ENSG00000184523	ENSG00000184523	transcribed_processed_pseudogene	transcribed_processed_pseudogene					0	0					1_to_1	identical gene model		1;2	2;1	2	2			Gap, Path Problem	Gap, Localization Problem, GRC Housekeeping	High Signal Region	High Signal Region								0
Muscle	ENSG00000184524	CEND1	ENSG00000184524	ENSG00000184524	protein_coding	protein_coding	0.37	0.37	0.37	0.37	0	0			0.333333	0.333333	1_to_1	identical gene model		2;2	2;2	2	2	diff_parts_same_contig		Variation	Variation							0	EFO_0004695	0.17103	0
Muscle	ENSG00000184530	C6orf58	ENSG00000184530	ENSG00000184530	protein_coding	protein_coding					0	0					1_to_1	identical gene model		6;5	5;6	2	2	new_contig_added, diff_parts_same_contig										0	EFO_0007901	0.079184	0
Muscle	ENSG00000184544	DHRS7C	ENSG00000184544	ENSG00000184544	protein_coding	protein_coding	55.8687	55.8413	45.75	45.74	1	1	0.00271477	0.0267464	0.83089	0.83089	1_to_1	identical gene model		6;6;3	6;3;6	3	3											0	EFO_0004286	0.076666	0
Muscle	ENSG00000184545	DUSP8	ENSG00000184545	ENSG00000184545	protein_coding	protein_coding	0.224	0.224	0.21	0.21	1	1	0.00271477	0.0267464	0.99293	0.99293	1_to_1	identical gene model		6;7;5	6;7;5	3	3			Clone Problem, Variation, GRC Housekeeping	GRC Housekeeping, Clone Problem, Variation			1	Ectodermal dysplasia 4, hair/nail type	3	known_molec_cause	0	MONDO_0024622	0.29962	0
Muscle	ENSG00000184557	SOCS3	ENSG00000184557	ENSG00000184557	protein_coding	protein_coding	29.2013	29.1775	28.885	28.865	1	1	0.00271477	0.0267464	0.0258692	0.0258692	1_to_1	identical gene model		2;2	2	2	1	diff_parts_same_contig			Localization Problem			0	{Dermatitis, atopic, susceptibility to, 4}	2	linakge_mapping	0	EFO_0004458	0.25493	0
Muscle	ENSG00000184560	SPEM2	ENSG00000184560	ENSG00000184560	protein_coding	protein_coding	0.31	0.31	0.31	0.31	0	0			0.333333	0.333333	1_to_1	identical gene model		3;3	3;3	2	2	diff_parts_same_contig		Clone Problem	Clone Problem							0	EFO_0004696	0.21401	0
Muscle	ENSG00000184564	SLITRK6	ENSG00000184564	ENSG00000184564	protein_coding	protein_coding					0	0			1	1	1_to_1	identical gene model		3;2;2	2;3;2	3	3							1	Deafness and myopia	3	known_molec_cause	0	Orphanet_363396	0.64682	0
Muscle	ENSG00000184566		ENSG00000184566	ENSG00000184566	lncRNA	lncRNA					0	0			1	1	1_to_1	identical gene model		1;1	1;1	2	2	diff_parts_same_contig										0	EFO_0000326	0.038098	0
Muscle	ENSG00000184571	PIWIL3	ENSG00000184571	ENSG00000184571	protein_coding	protein_coding					0	0					1_to_1	identical gene model		21;22;21;22;20	21;20;22;22;21	5	5	diff_parts_same_contig		Clone Problem	Clone Problem							0	EFO_0004532	0.28952	0
Muscle	ENSG00000184574	LPAR5	ENSG00000184574	ENSG00000184574	protein_coding	protein_coding	0.295	0.295	0.295	0.295	0	0			0.981095	0.981095	1_to_1	identical gene model		2;2;3	2;2;3	3	3	diff_parts_same_contig										0	EFO_0004526	0.30839	0
Muscle	ENSG00000184575	XPOT	ENSG00000184575	ENSG00000184575	protein_coding	protein_coding	8.99375	8.9875	9.33	9.325	1	1	0.00214767	0.110752	0.542139	0.54204	1_to_1	identical gene model		25;6;7;4;3;8	25;4;6;8;7;3	6	6											0	EFO_0004527	0.29232	0
Muscle	ENSG00000184584	STING1	ENSG00000184584	ENSG00000184584	protein_coding	protein_coding	1	1	0.82	0.82	1	1	0.00271477	0.0267464	0.998802	0.998802	1_to_1	identical gene model		8;5;3;5;2;6;4;5;5;7;6;5;3;2;5;9;7;7;6;6;3;6;2	8;6;6;9;5;6;3;7;2;7;5;6;6;4;7;5;5;3;5;5;2;3;2	23	23	diff_parts_same_contig		Missing sequence, Gap	Missing sequence, Gap			1	STING-associated vasculopathy, infantile-onset;Wolfram syndrome 2	3;3	known_molec_cause;known_molec_cause	0	MONDO_0014405	0.70058	0
Muscle	ENSG00000184588	PDE4B	ENSG00000184588	ENSG00000184588	protein_coding	protein_coding	8.32571	8.32429	5.39	5.39	1	1	0.00271477	0.0267464	0.989423	0.989423	1_to_1	identical gene model		17;17;10;5;6;15;10;2;5;3;3;5;3;5;5;2;3;4	17;17;15;2;3;3;6;5;5;3;5;10;5;5;10;4;3;2	18	18	new_contig_added, diff_parts_same_contig		Clone Problem								0	MONDO_0004979	0.60707	0
Muscle	ENSG00000184599	TAFA3	ENSG00000184599	ENSG00000184599	protein_coding	protein_coding					0	0			1	1	1_to_1	identical gene model		5;5	5;5	2	2	diff_parts_same_contig		Clone Problem, GRC Housekeeping								0	EFO_0007010	0.28172	0
Muscle	ENSG00000184601	C14orf180	ENSG00000184601	ENSG00000184601	protein_coding	protein_coding	0.805714	0.804286	0.71	0.71	1	1	0.00271477	0.0267464	0.962277	0.962277	1_to_1	identical gene model		5;5;5	5;5;5	3	3	diff_parts_same_contig										0	EFO_0006930	0.072164	0
Muscle	ENSG00000184602	SNN	ENSG00000184602	ENSG00000184602	protein_coding	protein_coding	59.9963	59.9475	69.53	69.515	1	1	0.00271477	0.0267464	0	0	1_to_1	identical gene model		2	2	1	1											0	EFO_0005192	0.30912	0
Muscle	ENSG00000184608	FAM167A-AS1	ENSG00000184608	ENSG00000184608	lncRNA	lncRNA	0.17	0.17	0.17	0.17	0	0			0	0	1_to_1	identical gene model		4;7;7;3	7;7;4;3	4	4	diff_parts_same_contig		Variation, Path Problem, GRC Housekeeping	Variation, Path Problem							0	EFO_1000028	0.0081593	0
Muscle	ENSG00000184611	KCNH7	ENSG00000184611	ENSG00000184611	protein_coding	protein_coding					0	0					1_to_1	identical gene model		8;16;5;15;6	16;15;8;6;5	5	5	new_contig_added, diff_parts_same_contig		Path Problem	Path Problem							0	MONDO_0005301	0.58543	0
Muscle	ENSG00000184612	RPL7P26	ENSG00000184612	ENSG00000184612	processed_pseudogene	processed_pseudogene	0.3	0.3	0.3	0.3	0	0			0	0	1_to_1	identical gene model		1	1	1	1														0
Muscle	ENSG00000184613	NELL2	ENSG00000184613	ENSG00000184613	protein_coding	protein_coding					0	0			1	1	1_to_1	identical gene model		21;20;20;21;21;2;4;2;13;3;3;22;5;2;8;3;21;4;10;3	20;20;21;21;22;21;21;2;2;5;8;13;3;10;4;3;3;3;2;4	20	20	new_contig_added, diff_parts_same_contig										0	EFO_0005423	0.30067	0
Muscle	ENSG00000184616	SPDYE12	ENSG00000184616	ENSG00000184616	unprocessed_pseudogene	unprocessed_pseudogene	0.662857	0.661429	0.53	0.53	1	1	0.00271477	0.0267464	0	0	1_to_1	identical gene model		6	6	1	1	new_contig_added		Path Problem	Gap, Path Problem							0	EFO_0004696	0.34821	0
Muscle	ENSG00000184617	ZNF840P	ENSG00000184617	ENSG00000184617	unprocessed_pseudogene	unprocessed_pseudogene					0	0					1_to_1	identical gene model		3	3	1	1														0
Muscle	ENSG00000184619	KRBA2	ENSG00000184619	ENSG00000184619	protein_coding	protein_coding	0.468571	0.467143	0.5	0.5	1	1	0.00271477	0.0267464	0.973255	0.973255	1_to_1	identical gene model		2;2;3;4;6	6;2;2;3;4	5	5	diff_parts_same_contig										0	EFO_0004528	0.037772	0
Muscle	ENSG00000184624	ZNF72P	ENSG00000184624	ENSG00000184624	pseudogene	unprocessed_pseudogene					0	0					1_to_1	identical gene model		3	3	1	1	diff_parts_same_contig		Gap, Clone Problem	Path Problem, Clone Problem	High Signal Region									0
Muscle	ENSG00000184634	MED12	ENSG00000184634	ENSG00000184634	protein_coding	protein_coding	4.40143	4.39571	4.51	4.51	1	1	0.00271477	0.0267464	0.988086	0.988086	1_to_1	identical gene model		45;45;45;4;7;3;3;3;2	45;45;45;4;3;3;2;3;7	9	9	diff_parts_same_contig		Gap				1	Hardikar syndrome;Lujan-Fryns syndrome;Ohdo syndrome, X-linked;Opitz-Kaveggia syndrome	3;3;3;3	known_molec_cause;known_molec_cause;known_molec_cause;known_molec_cause	0	MONDO_0010655	0.75534	1			yes
Muscle	ENSG00000184635	ZNF93	ENSG00000184635	ENSG00000184635	protein_coding	protein_coding	1.29375	1.295	1.01	1.01	1	1	0.00271477	0.0267464	0.26638	0.26638	1_to_1	identical gene model		4;5;3;5;4;4;4;3;2	3;4;4;5;3;4;4;5;2	9	9											0	EFO_0004252	0.11293	0
Muscle	ENSG00000184640	SEPTIN9	ENSG00000184640	ENSG00000184640	protein_coding	protein_coding	5.92625	5.9225	5.34	5.335	1	1	0.00271477	0.0267464	0.995893	0.995893	1_to_1	identical gene model		11;11;12;10;11;12;12;10;5;5;10;5;5;4;4;2;4;2;5;11;6;2;2;2;8;3;4;7;3;2;2;2;3;5;5;10;11;5;6;4;3;2;2;2;10;10;6;3	2;4;11;12;3;12;12;4;11;5;2;7;3;11;2;11;4;2;2;2;11;2;2;2;2;10;5;4;6;5;10;8;6;10;10;5;10;5;5;3;5;6;10;3;5;3;4;2	48	48	diff_parts_same_contig, new_contig_added		Variation	Variation, Localization Problem			1	Amyotrophy, hereditary neuralgic	3	known_molec_cause	0	MONDO_0017362	0.73341	1			yes
Muscle	ENSG00000184647	PRSS55	ENSG00000184647	ENSG00000184647	protein_coding	protein_coding					0	0					1_to_1	identical gene model		5;5;5	5;5;5	3	3			Variation, Path Problem, GRC Housekeeping	Variation, Path Problem							0	EFO_0003923	0.31567	0
Muscle	ENSG00000184650	ODF4	ENSG00000184650	ENSG00000184650	protein_coding	protein_coding					0	0					1_to_1	identical gene model		3;3;4;4	3;3;4;4	4	4	diff_parts_same_contig										0	EFO_0004528	0.26479	0
Muscle	ENSG00000184659	FOXD4L4	ENSG00000184659	ENSG00000184659	protein_coding	protein_coding		0.56		0.56	0	0			1	0.5	1_to_1	exon_length_diff	0.786475	1	1	1	1	diff_parts_same_contig	yes	GRC Housekeeping, Gap, Localization Problem, Path Problem	Gap, Localization Problem, GRC Housekeeping, Path Problem	High Signal Region	High Signal Region					0	HP_0003040	0.10154	0
Muscle	ENSG00000184661	CDCA2	ENSG00000184661	ENSG00000184661	protein_coding	protein_coding					0	0			0.987179	0.987179	1_to_1	identical gene model	0.99989	15;14;3;9;7	14;3;15;7;9	5	5	new_contig_added, diff_parts_same_contig										0	EFO_0007788	0.33874	0
Muscle	ENSG00000184669	OR7E14P	ENSG00000184669	ENSG00000184669	transcribed_unprocessed_pseudogene	transcribed_unprocessed_pseudogene	0.185	0.185	0.185	0.185	0	0	0.00271477	0.0267464	0.826984	0.826984	1_to_1	identical gene model		1;2;5	2;5;1	3	3														0
Muscle	ENSG00000184672	RALYL	ENSG00000184672	ENSG00000184672	protein_coding	protein_coding	0.13	0.13	0.13	0.13	0	0			0.989899	0.989899	1_to_1	identical gene model		9;4;2;8;9;6;9;10;3;2;8	3;10;9;9;8;4;9;2;8;6;2	11	11	new_contig_added, diff_parts_same_contig										0	EFO_0004340	0.43527	0
Muscle	ENSG00000184675	AMER1	ENSG00000184675	ENSG00000184675	protein_coding	protein_coding	2.9475	2.9475	3.015	3.015	1	1	0.00271477	0.0267464	0	0	1_to_1	identical gene model		2	2	1	1	diff_parts_same_contig		Gap				1	Osteopathia striata with cranial sclerosis	3	known_molec_cause	0	Orphanet_2780	0.70554	1			yes
Muscle	ENSG00000184677	ZBTB40	ENSG00000184677	ENSG00000184677	protein_coding	protein_coding					0	0			1	1	1_to_1	identical gene model		16;18;7;19;9	9;16;18;19;7	5	5	diff_parts_same_contig		Clone Problem								0	EFO_0003923	0.41988	0
Muscle	ENSG00000184678	H2BC21	ENSG00000184678	ENSG00000184678	protein_coding	protein_coding	39.8325	39.8038	41.28	41.21	1	1	0.00271477	0.0267464	0.000423781	0.000423781	1_to_1	identical gene model		1	1	1	1	new_contig_added		Path Problem, GRC Housekeeping								0	EFO_0000763;EFO_0005741	0.50304	0
Muscle	ENSG00000184697	CLDN6	ENSG00000184697	ENSG00000184697	protein_coding	protein_coding					0	0			1	1	1_to_1	identical gene model		2;3;3	2;3;3	3	3											0	EFO_0000304	0.24592	0
Muscle	ENSG00000184698	OR51M1	ENSG00000184698	ENSG00000184698	protein_coding	protein_coding					0	0					1_to_1	identical gene model		1;3;3	3;3;1	3	3	diff_parts_same_contig		Variation	Variation							0	MONDO_0024622	0.21967	0
Muscle	ENSG00000184702	SEPTIN5	ENSG00000184702	ENSG00000184702	protein_coding	protein_coding	1.97571	1.97429	1.25	1.25	1	1	0.00271477	0.0267464	0.994518	0.994518	1_to_1	identical gene model		11;6;10;12;10;4;8;11;12;6;2;4;2	12;12;10;10;8;2;11;11;6;2;4;4;6	13	13			GRC Housekeeping, Localization Problem, Clone Problem	Clone Problem							0	HP_0040185	0.34001	1			yes
Muscle	ENSG00000184708	EIF4ENIF1	ENSG00000184708	ENSG00000184708	protein_coding	protein_coding	4.185	4.1825	3.655	3.655	1	1	0.00271477	0.0267464	0.99058	0.99058	1_to_1	identical gene model		19;17;4;4;17;19;7;5;3;7;2;4;9	3;17;9;19;19;17;7;2;4;7;5;4;4	13	13			Clone Problem	Clone Problem							0	EFO_0004266	0.42766	0
Muscle	ENSG00000184709	LRRC26	ENSG00000184709	ENSG00000184709	protein_coding	protein_coding	0.35	0.35	0.35	0.35	0	0			0	0	1_to_1	identical gene model		2	2	1	1											0	EFO_0000616	0.074286	0
Muscle	ENSG00000184716	SERINC4	ENSG00000184716	ENSG00000184716	protein_coding	protein_coding	0.44	0.44	0.44	0.44	0	0			0.999118	0.999118	1_to_1	identical gene model		10;12;6;10;11;3	10;12;10;11;6;3	6	6											0	EFO_0007629	0.032095	0
Muscle	ENSG00000184719	RNLS	ENSG00000184719	ENSG00000184719	protein_coding	protein_coding	1.80125	1.79875	1.8	1.8	1	1	0.00271477	0.0267464	0.783145	0.783145	1_to_1	identical gene model		7;7;4;5;3	7;7;5;3;4	5	5	new_contig_added, diff_parts_same_contig										0	EFO_0004509	0.46929	0
Muscle	ENSG00000184724	KRTAP6-1	ENSG00000184724	ENSG00000184724	protein_coding	protein_coding					0	0					1_to_1	identical gene model		1	1	1	1	diff_parts_same_contig		GRC Housekeeping								0	EFO_0000181;EFO_0000519	0.18479	0
Muscle	ENSG00000184730	APOBR	ENSG00000184730	ENSG00000184730	protein_coding	protein_coding					0	0			0.993932	0.993932	1_to_1	identical gene model		5;4	5;4	2	2			Clone Problem	Clone Problem							0	EFO_0004309	0.34952	0
Muscle	ENSG00000184731	FAM110C	ENSG00000184731	ENSG00000184731	protein_coding	protein_coding	0.365	0.365	0.365	0.365	0	0	0.00271477	0.0267464	0	0	1_to_1	identical gene model		2;2;2	2;2;2	3	3											0	EFO_0004321	0.20008	0
Muscle	ENSG00000184735	DDX53	ENSG00000184735	ENSG00000184735	protein_coding	protein_coding					0	0					1_to_1	identical gene model		1	1	1	1	diff_parts_same_contig										0	MONDO_0021496	0.28045	0
Muscle	ENSG00000184741	OR5AQ1P	ENSG00000184741	ENSG00000184741	transcribed_unprocessed_pseudogene	transcribed_unprocessed_pseudogene					0	0					1_to_1	identical gene model		1;2;2	2;2;1	3	3	diff_parts_same_contig													0
Muscle	ENSG00000184743	ATL3	ENSG00000184743	ENSG00000184743	protein_coding	protein_coding	5.0925	5.09	5.49	5.48	1	1	0.00271477	0.0267464	0.366919	0.366919	1_to_1	identical gene model		13;3;13;4	13;13;4;3	4	4	new_contig_added, diff_parts_same_contig						1	Neuropathy, hereditary sensory, type IF	3	known_molec_cause	0	Orphanet_36386	0.61829	0
Muscle	ENSG00000184752	NDUFA12	ENSG00000184752	ENSG00000184752	protein_coding	protein_coding	112.192	112.02	108.495	108.455	1	1	0.00386341	0.0771235	0.916996	0.91705	1_to_1	identical gene model		4;2;5;3;3;3;3;5;5	5;3;3;3;4;2;5;3;5	9	9	diff_parts_same_contig						1	Mitochondrial complex I deficiency, nuclear type 23	3	known_molec_cause	0	MONDO_0005148	0.60746	0
Muscle	ENSG00000184761	PRSS40B	ENSG00000184761	ENSG00000184761	transcribed_unprocessed_pseudogene	transcribed_unprocessed_pseudogene					0	0					1_to_1	identical gene model		5;5	5;5	2	2			Path Problem	Path Problem		High Signal Region								0
Muscle	ENSG00000184774	MGAT4EP	ENSG00000184774	ENSG00000184774	transcribed_unitary_pseudogene	transcribed_unitary_pseudogene					0	0					1_to_1	identical gene model		3;1	3;1	2	2														0
Muscle	ENSG00000184785	SMIM10	ENSG00000184785	ENSG00000184785	protein_coding	protein_coding	3.92875	3.925	3.68	3.67	1	1	0.00271477	0.0267464	0	0	1_to_1	identical gene model		1	1	1	1	diff_parts_same_contig										0	EFO_0005842	0.010967	0
Muscle	ENSG00000184786	DYNLT2	ENSG00000184786	ENSG00000184786	protein_coding	protein_coding	2.175	2.1725	2.215	2.21	1	1	0.00271477	0.0267464	0.0178571	0.0178571	1_to_1	identical gene model		4;1	4;1	2	2	diff_parts_same_contig										0	EFO_0004312	0.149	0
Muscle	ENSG00000184787	UBE2G2	ENSG00000184787	ENSG00000184787	protein_coding	protein_coding	15.65	15.64	14.4	14.395	1	1	0.00271477	0.0267464	0.945643	0.945643	1_to_1	identical gene model		7;6;4;7;6;2;2;5;7;5;4;5	6;2;4;7;7;7;6;5;4;5;5;2	12	12	diff_parts_same_contig										0	EFO_0000478;EFO_0005922	0.18448	0
Muscle	ENSG00000184788	SATL1	ENSG00000184788	ENSG00000184788	protein_coding	protein_coding	0.166667	0.166667	0.12	0.12	0	0	0.00271477	0.0267464	0.973411	0.973411	1_to_1	identical gene model		6;5;8;13;12;3	8;6;5;12;13;3	6	6	new_contig_added, diff_parts_same_contig		Localization Problem, Gap								0	EFO_0000305	0.016546	0
Muscle	ENSG00000184789	OR4C10P	ENSG00000184789	ENSG00000184789	unprocessed_pseudogene	unprocessed_pseudogene					0	0					1_to_1	identical gene model		1	1	1	1														0
Muscle	ENSG00000184792	OSBP2	ENSG00000184792	ENSG00000184792	protein_coding	protein_coding	0.225	0.225	0.225	0.225	0	0	0.00271477	0.0267464	0.998214	0.998214	1_to_1	identical gene model		14;13;14;14;6;12;2;13;15;4;14;10;7;5;4;4;3;3;12	15;14;14;14;14;13;4;4;4;3;6;13;12;7;5;12;10;3;2	19	19	new_contig_added, diff_parts_same_contig		Clone Problem	Clone Problem							0	EFO_0007800	0.34569	0
Muscle	ENSG00000184795	UNC93B5	ENSG00000184795	ENSG00000184795	unprocessed_pseudogene	unprocessed_pseudogene					0	0					1_to_1	identical gene model		3	3	1	1	diff_parts_same_contig													0
Muscle	ENSG00000184809	B3GALT5-AS1	ENSG00000184809	ENSG00000184809	lncRNA	lncRNA					0	0					1_to_1	identical gene model		3;3;3;4;3;4;5	3;5;4;4;3;3;3	7	7	diff_parts_same_contig		GRC Housekeeping								0	MONDO_0100096	0.042537	0
Muscle	ENSG00000184811	TRARG1	ENSG00000184811	ENSG00000184811	protein_coding	protein_coding	4.71	4.70875	1.885	1.885	1	1	0.00271477	0.0267464	0	0	1_to_1	identical gene model		3	3	1	1	new_contig_added, diff_parts_same_contig		GRC Housekeeping	GRC Housekeeping							0	EFO_0007841	0.27965	0
Muscle	ENSG00000184814	PRR23B	ENSG00000184814	ENSG00000184814	protein_coding	protein_coding					0	0					1_to_1	identical gene model		1	1	1	1											0	EFO_0004212	0.13082	0
Muscle	ENSG00000184828	ZBTB7C	ENSG00000184828	ENSG00000184828	protein_coding	protein_coding	0.68	0.68	0.68	0.68	0	0	0.00271477	0.0267464	0.99592	0.99592	1_to_1	identical gene model		3;5;3;3;4;5;6;6;6;5;5;5;4;4;9;6;5;5;6;3;5;5;4;4;6;5;6;6	5;3;3;4;3;5;4;5;6;5;4;6;5;5;4;5;6;3;6;5;5;4	28	22	new_contig_added, diff_parts_same_contig										0	EFO_0004340	0.48948	0
Muscle	ENSG00000184831	APOO	ENSG00000184831	ENSG00000184831	protein_coding	protein_coding	3.4825	3.47875	2.7	2.695	1	1	0.00271477	0.0267464	0.973353	0.973353	1_to_1	identical gene model		9;8;2;8;7;4;3;6;5	9;4;6;2;8;8;3;5;7	9	9											0	EFO_1000036	0.344	0
Muscle	ENSG00000184838	PRR16	ENSG00000184838	ENSG00000184838	protein_coding	protein_coding	2.865	2.865	2.745	2.745	1	1	0.00271477	0.0267464	0.954452	0.954452	1_to_1	identical gene model		3;2;3;4;2	2;3;2;4;3	5	5	new_contig_added, diff_parts_same_contig										0	EFO_0005763	0.36589	0
Muscle	ENSG00000184840	TMED9	ENSG00000184840	ENSG00000184840	protein_coding	protein_coding	21.4037	21.3888	18.005	17.975	1	1	0.00271477	0.0267464	0.761316	0.761316	1_to_1	identical gene model		5;2;3;4;3;4	5;2;4;4;3;3	6	6											0	EFO_0006889	0.11087	0
Muscle	ENSG00000184844	CYCSP45	ENSG00000184844	ENSG00000184844	processed_pseudogene	processed_pseudogene					0	0					1_to_1	identical gene model		1	1	1	1	diff_parts_same_contig, new_contig_added		Path Problem	Path Problem										0
Muscle	ENSG00000184845	DRD1	ENSG00000184845	ENSG00000184845	protein_coding	protein_coding	0.196667	0.196667	0.21	0.21	0	0	0.00271477	0.0267464	0	0	1_to_1	identical gene model		2	2	1	1											0	MP_0001914	0.59781	0
Muscle	ENSG00000184856	LINC00308	ENSG00000184856	ENSG00000184856	lncRNA	lncRNA					0	0					1_to_1	identical gene model		6;4	4;6	2	2	diff_parts_same_contig		GRC Housekeeping, Variation	GRC Housekeeping, Variation							0	Orphanet_275766	0.0073916	0
Muscle	ENSG00000184857	TMEM186	ENSG00000184857	ENSG00000184857	protein_coding	protein_coding	23.91	23.8888	24.52	24.515	1	1	0.00271477	0.0267464	0.0584891	0.0584891	1_to_1	identical gene model		2;3	3;2	2	2											0	EFO_0004628	0.03685	0
Muscle	ENSG00000184860	SDR42E1	ENSG00000184860	ENSG00000184860	protein_coding	protein_coding					0	0	0.00271477	0.0267464	0.1	0.1	1_to_1	identical gene model		3;4;4	3;4;4	3	3	diff_parts_same_contig, new_contig_added										0	EFO_0004631	0.48502	0
Muscle	ENSG00000184863	RBM33	ENSG00000184863	ENSG00000184863	protein_coding	protein_coding	2.88625	2.885	3.06	3.06	1	1	0.00271477	0.0267464	0.984053	0.984053	1_to_1	identical gene model		6;12;5;3;7;11;18;3;6;3	6;18;7;12;6;11;3;3;5;3	10	10	new_contig_added, diff_parts_same_contig										0	EFO_0004784	0.3808	0
Muscle	ENSG00000184867	ARMCX2	ENSG00000184867	ENSG00000184867	protein_coding	protein_coding	2.92	2.91833	2.84	2.835	1	1	0.00271477	0.0267464	0.986345	0.986375	1_to_1	identical gene model	0.999987	5;3;6;5;5;3;6;6;2;2;6;3;3	5;3;6;5;3;6;6;2;5;6;3;3;2	13	13	new_contig_added		Path Problem, Localization Problem, Gap	Path Problem							0	EFO_0001075	0.0078373	0
Muscle	ENSG00000184887	BTBD6	ENSG00000184887	ENSG00000184887	protein_coding	protein_coding	3.20429	3.20143	2.92	2.91	1	1	0.00271477	0.0267464	0.998354	0.998354	1_to_1	identical gene model		5;2;4;3;5;5	5;5;4;3;5;2	6	6			Unknown	Unknown							0	EFO_0004309	0.19174	0
Muscle	ENSG00000184897	H1-10	ENSG00000184897	ENSG00000184897	protein_coding	protein_coding	139.494	139.35	142.67	142.66	1	1	0.00271477	0.0267464	0.0229352	0.0229352	1_to_1	identical gene model		1	1	1	1											0	EFO_0004339	0.32053	0
Muscle	ENSG00000184898	RBM43	ENSG00000184898	ENSG00000184898	protein_coding	protein_coding	4.2625	4.26125	3.83	3.83	1	1	0.00271477	0.0267464	0	0	1_to_1	identical gene model		4;2	4;2	2	2			Path Problem	Path Problem							0	EFO_0004875	0.3957	0
Muscle	ENSG00000184900	SUMO3	ENSG00000184900	ENSG00000184900	protein_coding	protein_coding	1.65	1.65	1.54	1.54	1	1	0.00271477	0.0267464	0.994713	0.994713	1_to_1	identical gene model		4;4;4;4;2;4	4;4;4;4;4;2	6	6	diff_parts_same_contig										0	MONDO_0011962	0.25152	0
Muscle	ENSG00000184903	IMMP2L	ENSG00000184903	ENSG00000184903	protein_coding	protein_coding	3.72571	3.72143	3.14	3.13	1	1	0.00271477	0.0267464	0.981858	0.981848	1_to_1	identical gene model		7;6;2;5;5;5;7;2;4;4	6;7;2;4;7;5;5;4;2;5	10	10	new_contig_added, diff_parts_same_contig										0	MONDO_0005090	0.47817	0
Muscle	ENSG00000184905	TCEAL2	ENSG00000184905	ENSG00000184905	protein_coding	protein_coding	0.258333	0.258333	0.24	0.24	1	1	0.00271477	0.0267464	0.635979	0.635979	1_to_1	identical gene model		3;3;2;4	3;2;3;4	4	4	diff_parts_same_contig		GRC Housekeeping, Clone Problem, Path Problem, Localization Problem, Gap	GRC Housekeeping, Clone Problem, Path Problem							0	MONDO_0007763	0.074286	0
Muscle	ENSG00000184906		ENSG00000184906	ENSG00000184906	transcribed_unprocessed_pseudogene	transcribed_unprocessed_pseudogene	1.35	1.34	1.35	1.34	0	0			0.995798	0.995763	1_to_1	exon_count_diff		4;8;4;4;4;3;7;2	5;4;4;4	8	4	new_contig_added, diff_parts_same_contig		Gap, GRC Housekeeping, Path Problem	Gap, GRC Housekeeping	High Signal Region	High Signal Region								0
Muscle	ENSG00000184908	CLCNKB	ENSG00000184908	ENSG00000184908	protein_coding	protein_coding	0.146667	0.146667	0.12	0.12	0	0	0.00271477	0.0267464	0.745833	0.745833	1_to_1	identical gene model		13;20;5;14	14;20;13;5	4	4			GRC Housekeeping, Localization Problem				1	Bartter syndrome, type 3;Bartter syndrome, type 4b, digenic	3;3	known_molec_cause;known_molec_cause	0	MONDO_0011822	0.76358	0
Muscle	ENSG00000184911	DMRTC1B	ENSG00000184911	ENSG00000184911	protein_coding	protein_coding					0	0			1	1	1_to_1	identical gene model		7;6;5;3;5;6;5	6;6;7;5;5;5;3	7	7	new_contig_added		Path Problem, Gap	Path Problem		High Signal Region								0
Muscle	ENSG00000184916	JAG2	ENSG00000184916	ENSG00000184916	protein_coding	protein_coding	1.97875	1.97875	1.715	1.715	1	1	0.00271477	0.0267464	0.97545	0.975446	1_to_1	identical gene model		26;25;7;6;4	25;26;7;4;6	5	5	diff_parts_same_contig						1	Muscular dystrophy, limb-girdle, autosomal recessive 27	3	known_molec_cause	0	EFO_0000311	0.55939	0
Muscle	ENSG00000184922	FMNL1	ENSG00000184922	ENSG00000184922	protein_coding	protein_coding	6.1525	6.15125	5.23	5.23	1	1	0.00271477	0.0267464	0.929789	0.929789	1_to_1	identical gene model		19;27;5;3;9;14;16;2;2;11;2;2	2;27;19;5;11;2;16;2;14;9;2;3	12	12	diff_parts_same_contig, new_contig_added		GRC Housekeeping	GRC Housekeeping							0	EFO_0004705	0.21983	0
Muscle	ENSG00000184923	NUTM2A	ENSG00000184923	ENSG00000184923	protein_coding	protein_coding	0.492	0.49	0.34	0.34	1	1	0.00271477	0.0267464	0.965509	0.965509	1_to_1	identical gene model		7;7	7;7	2	2											0	EFO_0000279	0.10162	0
Muscle	ENSG00000184924	PTRHD1	ENSG00000184924	ENSG00000184924	protein_coding	protein_coding	20.8775	20.8663	20.66	20.655	1	1	0.00271477	0.0267464	0.741247	0.741247	1_to_1	identical gene model		2;2;2;3;2;2	2;3;2;2;2;2	6	6	diff_parts_same_contig										0	HP_0001300	0.46592	0
Muscle	ENSG00000184925	LCN12	ENSG00000184925	ENSG00000184925	protein_coding	protein_coding	0.731667	0.73	0.55	0.545	1	1	0.00271477	0.0267464	0.114286	0.114286	1_to_1	identical gene model		5;6;3;3;5;5;5;4;4;7;3;4;4;2;3	4;6;5;4;7;2;3;3;3;5;5;4;5;3;4	15	15	diff_parts_same_contig										0	EFO_0000389	0.14681	0
Muscle	ENSG00000184933	OR6A2	ENSG00000184933	ENSG00000184933	protein_coding	protein_coding					0	0					1_to_1	identical gene model		1;2	2;1	2	2	diff_parts_same_contig										0	EFO_0000095;MONDO_0008170;EFO_0000349	0.18479	0
Muscle	ENSG00000184937	WT1	ENSG00000184937	ENSG00000184937	protein_coding	protein_coding					0	0					1_to_1	identical gene model		9;10;10;10;10;6;7;6;9;9;5;9;2;4;2;4;3;5;6;4;6;6	10;10;10;9;9;4;6;9;4;3;5;6;5;2;6;4;10;6;2;9;6;7	22	22							1	Denys-Drash syndrome;Frasier syndrome;Meacham syndrome;Mesothelioma, somatic;Nephrotic syndrome, type 4;Wilms tumor, type 1	3;3;3;3;3;3	known_molec_cause;known_molec_cause;known_molec_cause;known_molec_cause;known_molec_cause;known_molec_cause	0	MONDO_0008682	0.79842	1	Denys-Drash syndrome, Frasier syndrome, familial Wilms tumour	yes	yes
Muscle	ENSG00000184939	ZFP90	ENSG00000184939	ENSG00000184939	protein_coding	protein_coding	1.29667	1.29667	0.66	0.66	1	1	0.00271477	0.0267464	0.993003	0.993003	1_to_1	identical gene model		4;5;5;5;5;4;4;4;5;4;4;1;5;3;2;5;4;5;5	4;4;4;4;5;5;5;5;5;5;4;5;5;5;4;4;2;3;1	19	19											0	EFO_0000729	0.41339	0
Muscle	ENSG00000184945	AQP12A	ENSG00000184945	ENSG00000184945	protein_coding	protein_coding					0	0					1_to_1	identical gene model		4;4;3;3;2	4;4;3;3;2	5	5											0	HP_0001873	0.086214	0
Muscle	ENSG00000184949	FAM227A	ENSG00000184949	ENSG00000184949	protein_coding	protein_coding					0	0			1	1	1_to_1	identical gene model		19;5;5;2;17;17;11;5;3;16;6	17;17;19;3;16;11;5;6;5;5;2	11	11	new_contig_added, diff_parts_same_contig		Clone Problem	Clone Problem							0	EFO_0009270	0.24397	0
Muscle	ENSG00000184954	OR6C70	ENSG00000184954	ENSG00000184954	protein_coding	protein_coding					0	0					1_to_1	identical gene model		1	1	1	1											0	EFO_0000621	0.21332	0
Muscle	ENSG00000184956	MUC6	ENSG00000184956	ENSG00000184956	protein_coding	protein_coding					0	0	0.00271477	0.0267464	0.166667	0.166667	1_to_1	identical gene model		33;3;2;3	33;3;2;3	4	4	diff_parts_same_contig, new_contig_added		GRC Housekeeping, Clone Problem, Missing sequence, Gap	GRC Housekeeping, Clone Problem, Missing sequence, Gap	High Signal Region	High Signal Region					0	EFO_0000519	0.27188	0
Muscle	ENSG00000184961	RPL7AP49	ENSG00000184961	ENSG00000184961	processed_pseudogene	processed_pseudogene					0	0			1	1	1_to_1	identical gene model		1	1	1	1	diff_parts_same_contig		Gap, GRC Housekeeping	Gap, GRC Housekeeping	High Signal Region	High Signal Region								0
Muscle	ENSG00000184967	NOC4L	ENSG00000184967	ENSG00000184967	protein_coding	protein_coding	8.99125	8.9825	8.945	8.945	1	1	0.00271477	0.0267464	0.803529	0.803529	1_to_1	identical gene model		15;7;6;9	15;9;7;6	4	4											0	EFO_0004526	0.1754	0
Muscle	ENSG00000184979	USP18	ENSG00000184979	ENSG00000184979	protein_coding	protein_coding	6.37375	6.3675	5	5	1	1	0.00271477	0.0267464	0.0796749	0.0796749	1_to_1	identical gene model		11	11	1	1	diff_parts_same_contig		Gap, Clone Problem	Gap, Clone Problem	High Signal Region	High Signal Region	1	Pseudo-TORCH syndrome 2	3	known_molec_cause	0	Orphanet_1229	0.64805	0
Muscle	ENSG00000184983	NDUFA6	ENSG00000184983	ENSG00000184983	protein_coding	protein_coding	5.61375	5.6075	4.925	4.925	1	1	0.00271477	0.0267464	0.996085	0.996085	1_to_1	identical gene model		2;3;3	3;3;2	3	3	hg19_errors_corrected		Variation, Clone Problem	Variation, Clone Problem			1	Mitochondrial complex I deficiency, nuclear type 33	3	known_molec_cause	0	MONDO_0100133	0.63684	0
Muscle	ENSG00000184984	CHRM5	ENSG00000184984	ENSG00000184984	protein_coding	protein_coding	0.12	0.12	0.12	0.12	0	0	0.00271477	0.0267464	0.52	0.52	1_to_1	identical gene model		3;2;2	3;2;2	3	3											0	HP_0000975	0.37915	0
Muscle	ENSG00000184985	SORCS2	ENSG00000184985	ENSG00000184985	protein_coding	protein_coding	0.528	0.528	0.41	0.41	1	1	0.00271477	0.0267464	0.978882	0.978882	1_to_1	identical gene model		27;3;27;6	27;6;27;3	4	4			Clone Problem, GRC Housekeeping, Localization Problem	Clone Problem							0	EFO_0009306	0.29909	0
Muscle	ENSG00000184986	TMEM121	ENSG00000184986	ENSG00000184986	protein_coding	protein_coding	0.15	0.15	0.15	0.15	0	0			0.971429	0.971429	1_to_1	identical gene model		2;2;2	2;2;2	3	3	new_contig_added										0	EFO_0004535	0.2993	0
Muscle	ENSG00000184988	TMEM106A	ENSG00000184988	ENSG00000184988	protein_coding	protein_coding	0.795714	0.788571	0.54	0.54	1	1	0.00711344	0.153541	0.772049	0.772742	1_to_1	exon_length_diff	0.999869	7;10;3;9;9;6;4;9	9;7;10;9;4;9;6;3	8	8	new_contig_added, diff_parts_same_contig		Unknown, Clone Problem, Gap, GRC Housekeeping	Gap, Clone Problem, Unknown, GRC Housekeeping							0	EFO_0007990	0.077897	0
Muscle	ENSG00000184990	SIVA1	ENSG00000184990	ENSG00000184990	protein_coding	protein_coding	14.535	14.525	12.85	12.845	1	1	0.00271477	0.0267464	0.935272	0.935272	1_to_1	identical gene model		4;3;3;4;6;2;4;2	4;3;3;4;6;2;2;4	8	8											0	EFO_0000305	0.15738	0
Muscle	ENSG00000184992	BRI3BP	ENSG00000184992	ENSG00000184992	protein_coding	protein_coding					0	0			1	1	1_to_1	identical gene model		3;3;3	3;3	3	2											0	EFO_0004612	0.067058	0
Muscle	ENSG00000184995	IFNE	ENSG00000184995	ENSG00000184995	protein_coding	protein_coding	0.17	0.17	0.17	0.17	0	0			0	0	1_to_1	identical gene model		1	1	1	1											0	EFO_0004705	0.32529	0
Muscle	ENSG00000184999	SLC22A10	ENSG00000184999	ENSG00000184999	protein_coding	protein_coding					0	0			1	1	1_to_1	identical gene model		10;11;5;7;2;11	11;11;10;2;7;5	6	6	new_contig_added, diff_parts_same_contig		Variation	Variation							0	EFO_0000182	0.059572	0
Muscle	ENSG00000185000	DGAT1	ENSG00000185000	ENSG00000185000	protein_coding	protein_coding	11.4938	11.4838	11.7	11.695	1	1	0.00271477	0.0267464	0.882315	0.882408	1_to_1	identical gene model	0.999947	10;7;12;6;3;17;8;2	17;12;10;3;7;8;6	8	7	new_contig_added		Localization Problem, Variation	Variation, Localization Problem			1	?Diarrhea 7, protein-losing enteropathy type	3	known_molec_cause	0	MONDO_0014375;HP_0002014	0.62547	0
Muscle	ENSG00000185002	RFX6	ENSG00000185002	ENSG00000185002	protein_coding	protein_coding					0	0			0	0	1_to_1	identical gene model		19;7;14	14;19;7	3	3	diff_parts_same_contig						1	Mitchell-Riley syndrome	3	known_molec_cause	0	MONDO_0017400	0.74828	0
Muscle	ENSG00000185008	ROBO2	ENSG00000185008	ENSG00000185008	protein_coding	protein_coding	0.45	0.45	0.45	0.45	0	0	0.00271477	0.0267464	0.798515	0.798515	1_to_1	identical gene model		27;26;3;3;4;27;2;5;27;4;6;23;24	27;23;2;26;27;27;24;6;4;3;5;3;4	13	13	new_contig_added, diff_parts_same_contig		Localization Problem	Localization Problem	High Signal Region		1	Vesicoureteral reflux 2	3	known_molec_cause	0	Orphanet_289365	0.6305	1			yes
Muscle	ENSG00000185009	AP3M1	ENSG00000185009	ENSG00000185009	protein_coding	protein_coding	4.70375	4.70125	4.49	4.49	1	1	0.00271477	0.0267464	0.751666	0.751666	1_to_1	identical gene model		9;10;2;2	9;10;2;2	4	4	diff_parts_same_contig			GRC Housekeeping							0	MONDO_0011962;EFO_0000181	0.25152	0
Muscle	ENSG00000185010	F8	ENSG00000185010	ENSG00000185010	protein_coding	protein_coding	4.0825	4.07625	3.805	3.8	1	1	0.00271477	0.0267464	0.823099	0.823099	1_to_1	identical gene model		5;26;6;5;2;6;14	5;26;6;14;2;6;5	7	7	diff_parts_same_contig, new_contig_added		Path Problem	Path Problem		High Signal Region	1	Hemophilia A;Thrombophilia 13, X-linked, due to factor VIII defect	3;3	known_molec_cause;known_molec_cause	1	Orphanet_98878	0.88892	0
Muscle	ENSG00000185013	NT5C1B	ENSG00000185013	ENSG00000185013	protein_coding	protein_coding	0.36	0.36	0.31	0.31	0	0	0.00271477	0.0267464	0.4	0.4	1_to_1	identical gene model		9;10;10;5;5;4;3	9;10;10;5;3;5;4	7	7	diff_parts_same_contig										0	EFO_0009718	0.23942	0
Muscle	ENSG00000185015	CA13	ENSG00000185015	ENSG00000185015	protein_coding	protein_coding	0.6075	0.6075	0.49	0.49	1	1	0.00271477	0.0267464	0.234524	0.234524	1_to_1	identical gene model		7;8;4;2;4	4;8;7	5	3	diff_parts_same_contig		Variation	Variation							0	EFO_0000474	0.43836	0
Muscle	ENSG00000185019	UBOX5	ENSG00000185019	ENSG00000185019	protein_coding	protein_coding	1.1575	1.15375	1.08	1.075	1	1	0.00271477	0.0267464	0.933651	0.933651	1_to_1	identical gene model		5;4;4	5;4;4	3	3	diff_parts_same_contig										0	EFO_0004308	0.20515	0
Muscle	ENSG00000185022	MAFF	ENSG00000185022	ENSG00000185022	protein_coding	protein_coding	3.60167	3.59167	0.7	0.7	1	1	0.00271477	0.0267464	0.986893	0.986893	1_to_1	identical gene model		3;3;3;3;2;3;2;1	1;3;2;3;2;3;3;3	8	8	new_contig_added, diff_parts_same_contig		Clone Problem	Clone Problem							0	EFO_0004530	0.20672	0
Muscle	ENSG00000185024	BRF1	ENSG00000185024	ENSG00000185024	protein_coding	protein_coding	3.7025	3.7	3.84	3.84	1	1	0.00271477	0.0267464	0.987183	0.987183	1_to_1	identical gene model		18;5;17;14;18;13;7;3;4;6;18;8;4;5;6;3;2;5;7;7;11;8	17;14;18;13;6;8;5;7;11;3;18;18;5;8;4;6;7;7;3;5;4	22	21	diff_parts_same_contig		Unknown	Unknown	High Signal Region	High Signal Region	1	Cerebellofaciodental syndrome	3	known_molec_cause	0	EFO_0009030	0.73887	0
Muscle	ENSG00000185028	LRRC14B	ENSG00000185028	ENSG00000185028	protein_coding	protein_coding	52.1138	52.0913	47.68	47.655	1	1	0.00271477	0.0267464	0.228358	0.228358	1_to_1	identical gene model		2	2	1	1											0	GO_0006306	0.096164	0
Muscle	ENSG00000185031	SLC2A3P2	ENSG00000185031	ENSG00000185031	processed_pseudogene	processed_pseudogene	0.374	0.374	0.3	0.3	1	1	0.00271477	0.0267464	0	0	1_to_1	identical gene model		1	1	1	1			Clone Problem											0
Muscle	ENSG00000185033	SEMA4B	ENSG00000185033	ENSG00000185033	protein_coding	protein_coding	1.808	1.806	1.92	1.92	1	1	0.00271477	0.0267464	0.992873	0.992873	1_to_1	identical gene model		15;14;5;11;2;3;2;9;4;4;4;4;5;2;15;2;3;5;2;2	4;4;5;15;3;2;4;14;15;5;2;2;11;2;9;3;2;5;4;2	20	20	new_contig_added, diff_parts_same_contig										0	EFO_0004533	0.33032	0
Muscle	ENSG00000185037	ZNF733P	ENSG00000185037	ENSG00000185037	transcribed_unprocessed_pseudogene	transcribed_unprocessed_pseudogene					0	0					1_to_1	identical gene model		3;4	4;3	2	2											0	EFO_0000181	0.0014783	0
Muscle	ENSG00000185038	MROH2A	ENSG00000185038	ENSG00000185038	protein_coding	protein_coding					0	0			1	1	1_to_1	identical gene model		42;3;3;2;5;2;7;42	42;3;3;42;2;5;7	8	7	diff_parts_same_contig										0	EFO_0004570	0.61741	0
Muscle	ENSG00000185040	SPDYE16	ENSG00000185040	ENSG00000185040	protein_coding	protein_coding					0	0			0.950893	0.950893	1_to_1	identical gene model		7;7;7	7;7;7	3	3	diff_parts_same_contig		Variation	Variation							0	EFO_0009418	0.062867	0
Muscle	ENSG00000185043	CIB1	ENSG00000185043	ENSG00000185043	protein_coding	protein_coding	16.05	16.0375	16.83	16.82	1	1	0.00271477	0.0267464	0.909116	0.909116	1_to_1	identical gene model		7;7;8	7;7;8	3	3	diff_parts_same_contig						1	Epidermodysplasia verruciformis 3	3	known_molec_cause	0	Orphanet_302	0.69148	0
Muscle	ENSG00000185046	ANKS1B	ENSG00000185046	ENSG00000185046	protein_coding	protein_coding	0.945	0.945	0.825	0.825	1	1	0.00271477	0.0267464	0.992126	0.992126	1_to_1	identical gene model		7;11;10;9;11;2;12;18;8;12;26;3;12;2;13;11;6;12;3;12;14;3;2;5;5;3;2;3;4;5;2;4;3;3	3;10;11;26;2;18;12;12;13;12;11;14;8;11;12;2;9;5;6;5;3;5;4;3;4;3;2;2;3;3;12;3;2;7	34	34	diff_parts_same_contig, new_contig_added										0	EFO_0009902	0.38184	0
Muscle	ENSG00000185049	NELFA	ENSG00000185049	ENSG00000185049	protein_coding	protein_coding	2.73	2.72857	2.27	2.27	1	1	0.00271477	0.0267464	0.994016	0.994016	1_to_1	identical gene model		10;11;5;11;5;6;3;7;8;4;10;7;2;3;11	11;11;7;10;11;10;7;6;8;3;5;2;5;3;4	15	15			GRC Housekeeping, Localization Problem								0	EFO_0000764	0.59221	0
Muscle	ENSG00000185052	SLC24A3	ENSG00000185052	ENSG00000185052	protein_coding	protein_coding	1.6525	1.65	1.805	1.805	1	1	0.00271477	0.0267464	0.975841	0.975841	1_to_1	identical gene model		17;18	17;18	2	2	new_contig_added, diff_parts_same_contig										0	MONDO_0005129	0.46518	0
Muscle	ENSG00000185053	SGCZ	ENSG00000185053	ENSG00000185053	protein_coding	protein_coding					0	0			0	0	1_to_1	identical gene model		8;6	8;6	2	2	new_contig_added, diff_parts_same_contig										0	EFO_0004340	0.43709	0
Muscle	ENSG00000185055	EFCAB10	ENSG00000185055	ENSG00000185055	protein_coding	protein_coding	0.318	0.318	0.26	0.26	1	1	0.00271477	0.0267464	0.957594	0.957594	1_to_1	identical gene model		3;4;5;5;4;5	4;5;5;4;5;3	6	6	diff_parts_same_contig										0	EFO_0005756	0.26557	0
Muscle	ENSG00000185056	C5orf47	ENSG00000185056	ENSG00000185056	protein_coding	protein_coding	0.19	0.19	0.19	0.19	0	0			0.5	0.5	1_to_1	identical gene model		5;4	4;5	2	2											0	EFO_0004704	0.37896	0
Muscle	ENSG00000185065	UFD1-AS1	ENSG00000185065	ENSG00000185065	lncRNA	lncRNA	0.41	0.41	0.32	0.32	1	1	0.00271477	0.0267464	0.253472	0.253472	1_to_1	identical gene model		2	2	1	1			GRC Housekeeping, Localization Problem, Clone Problem	Clone Problem							0	MONDO_0100096	0.0087292	0
Muscle	ENSG00000185069	KRT76	ENSG00000185069	ENSG00000185069	protein_coding	protein_coding					0	0					1_to_1	identical gene model		9	9	1	1											0	EFO_0000181	0.18516	0
Muscle	ENSG00000185070	FLRT2	ENSG00000185070	ENSG00000185070	protein_coding	protein_coding	5.2875	5.2825	4.005	4	1	1	0.00271477	0.0267464	0.621256	0.621256	1_to_1	identical gene model		2;2;2;2;3;3;5	2;3;5;2;3;2;2	7	7	diff_parts_same_contig, new_contig_added										0	EFO_0004462	0.39548	0
Muscle	ENSG00000185074	OR7E31P	ENSG00000185074	ENSG00000185074	unprocessed_pseudogene	unprocessed_pseudogene					0	0					1_to_1	identical gene model		1	1	1	1														0
Muscle	ENSG00000185078	RPL9P14	ENSG00000185078	ENSG00000185078	processed_pseudogene	processed_pseudogene	0.51	0.5	0.51	0.5	0	0			0	0	1_to_1	identical gene model		1	1	1	1			Variation	Variation										0
Muscle	ENSG00000185085	INTS5	ENSG00000185085	ENSG00000185085	protein_coding	protein_coding	15.6412	15.6275	14.575	14.575	1	1	0.00271477	0.0267464	0.0284491	0.0284491	1_to_1	identical gene model		2	2	1	1	diff_parts_same_contig										0	EFO_0003086	0.33262	0
Muscle	ENSG00000185088	RPS27L	ENSG00000185088	ENSG00000185088	protein_coding	protein_coding	6.8925	6.885	7.345	7.345	1	1	0.00271477	0.0267464	0.954404	0.954404	1_to_1	identical gene model		4;4;3;4;3;2;2;5	2;4;4;3;2;5;4;3	8	8	diff_parts_same_contig										0	EFO_0007328	0.46197	0
Muscle	ENSG00000185090	MANEAL	ENSG00000185090	ENSG00000185090	protein_coding	protein_coding	0.296	0.296	0.29	0.29	1	1	0.00271477	0.0267464	0.989516	0.989516	1_to_1	identical gene model		2;4;4;4;3	4;4;3;4;2	5	5			Clone Problem								0	EFO_0007991	0.12576	0
Muscle	ENSG00000185100	ADSS1	ENSG00000185100	ENSG00000185100	protein_coding	protein_coding	171.235	171.146	180.765	180.705	1	1	0.00271477	0.0267464	0.956199	0.956194	1_to_1	identical gene model		13;13;13;3;2;3;9;2;3;3;2;11	13;13;9;13;11;2;3;3;2;3;3;2	12	12							1	Myopathy, distal, 5	3	known_molec_cause	0	EFO_0004145	0.50884	0
Muscle	ENSG00000185101	ANO9	ENSG00000185101	ENSG00000185101	protein_coding	protein_coding	1.0575	1.0575	0.995	0.995	1	1	0.00271477	0.0267464	0.911123	0.911123	1_to_1	identical gene model	0.999921	23;3;2;2;11;22;16;14	11;14;23;16;22;3;2;2	8	8	new_contig_added, diff_parts_same_contig										0	EFO_0004632;EFO_0000389	0.19004	0
Muscle	ENSG00000185104	FAF1	ENSG00000185104	ENSG00000185104	protein_coding	protein_coding	5.3075	5.31875	4.875	4.89	1	1	-0.001581	0.468632	0.915086	0.914877	1_to_1	identical gene model	0.999998	16;19;7;7;14	19;16;14;7;7	5	5	new_contig_added, diff_parts_same_contig		Clone Problem	Clone Problem							0	MONDO_0005129	0.21268	0
Muscle	ENSG00000185105	MYADML2	ENSG00000185105	ENSG00000185105	protein_coding	protein_coding	99.8425	99.7963	110.335	110.25	1	1	0.00271477	0.0267464	0.0616217	0.0616217	1_to_1	identical gene model		3	3	1	1	diff_parts_same_contig		Localization Problem, Gap	Localization Problem, Gap							0	EFO_0004312	0.19773	0
Muscle	ENSG00000185112	FAM43A	ENSG00000185112	ENSG00000185112	protein_coding	protein_coding	6.3975	6.395	6.035	6.035	1	1	0.00271477	0.0267464	0	0	1_to_1	identical gene model		1	1	1	1											0	EFO_0004348	0.39232	0
Muscle	ENSG00000185115	NSMCE3	ENSG00000185115	ENSG00000185115	protein_coding	protein_coding	7.23875	7.235	7.365	7.36	1	1	0.00271477	0.0267464	0	0	1_to_1	identical gene model		1	1	1	1	diff_parts_same_contig		Missing sequence, Variation	Missing sequence, Variation			1	Lung disease, immunodeficiency, and chromosome breakage syndrome	3	known_molec_cause	0	MONDO_0008170	0.23099	0
Muscle	ENSG00000185122	HSF1	ENSG00000185122	ENSG00000185122	protein_coding	protein_coding	15.68	15.6675	16.34	16.315	1	1	0.00271477	0.0267464	0.984427	0.984427	1_to_1	identical gene model		13;8;4;13;2;5;2;7;3;10;3;6;6;3	13;13;5;6;10;4;2;6;8;3;3;7;3;2	14	14	new_contig_added		Localization Problem, Gap, Path Problem, Variation	Gap, Path Problem, Variation, Localization Problem							0	EFO_0000304	0.18143	0
Muscle	ENSG00000185127	C6orf120	ENSG00000185127	ENSG00000185127	protein_coding	protein_coding	12.7812	12.7737	12.735	12.735	1	1	0.00271477	0.0267464	0.0102513	0.0102513	1_to_1	identical gene model		1	1	1	1	diff_parts_same_contig										0	EFO_0004784	0.21904	0
Muscle	ENSG00000185129	PURA	ENSG00000185129	ENSG00000185129	protein_coding	protein_coding	4.2475	4.245	3.14	3.135	1	1	0.00271477	0.0267464	0.501026	0.501026	1_to_1	identical gene model		1;2;2;2;2	2;2;2;2;1	5	5	diff_parts_same_contig						1	Neurodevelopmental disorder with neonatal respiratory insufficiency, hypotonia, and feeding difficulties	3	known_molec_cause	0	EFO_0003847	0.77792	0
Muscle	ENSG00000185130	H2BC13	ENSG00000185130	ENSG00000185130	protein_coding	protein_coding					0	0					1_to_1	identical gene model		1	1	1	1	diff_parts_same_contig		Variation								0	EFO_0000763;EFO_0005741	0.50304	0
Muscle	ENSG00000185133	INPP5J	ENSG00000185133	ENSG00000185133	protein_coding	protein_coding	0.671429	0.671429	0.48	0.48	1	1	0.00271477	0.0267464	0.979994	0.979994	1_to_1	identical gene model		13;14;6;6;13;7;15;14;3;4;8;5;12	5;14;12;13;3;8;4;14;13;15;6;7;6	13	13			Clone Problem	Clone Problem							0	EFO_0000519	0.27046	0
Muscle	ENSG00000185149	NPY2R	ENSG00000185149	ENSG00000185149	protein_coding	protein_coding					0	0					1_to_1	identical gene model		2;2	2;2	2	2											0	EFO_0000519	0.26103	0
Muscle	ENSG00000185155	MIXL1	ENSG00000185155	ENSG00000185155	protein_coding	protein_coding	0.2	0.2	0.2	0.2	0	0			0.25	0.25	1_to_1	identical gene model		2;2;2	2;2;2	3	3	diff_parts_same_contig										0	EFO_0004696	0.28195	0
Muscle	ENSG00000185156	MFSD6L	ENSG00000185156	ENSG00000185156	protein_coding	protein_coding	0.17	0.17	0.17	0.17	0	0			0	0	1_to_1	identical gene model		1	1	1	1											0	EFO_0004696	0.045393	0
Muscle	ENSG00000185158	LRRC37B	ENSG00000185158	ENSG00000185158	protein_coding	protein_coding	2.56714	2.56429	1.71	1.71	1	1	0.00271477	0.0267464	0.977621	0.977621	1_to_1	identical gene model		12;12;12;15;2;11;4;3;2;3;7;4;2;4;3;5;8;2;7;10	2;3;15;2;12;11;10;8;12;12;4;7;5;7;3;2;4;4;3;2	20	20											0	EFO_0008039	0.1967	0
Muscle	ENSG00000185163	DDX51	ENSG00000185163	ENSG00000185163	protein_coding	protein_coding	5.24375	5.23875	5.13	5.125	1	1	0.00271477	0.0267464	0.846552	0.846552	1_to_1	identical gene model		10;15;2;6;7;5	15;2;6;10;7;5	6	6											0	EFO_0004339	0.25205	0
Muscle	ENSG00000185164	NOMO2	ENSG00000185164	ENSG00000185164	protein_coding	protein_coding	0.668571	1.285	0.2	1.285	1	0	2.39597	0.0267464	0.999129	0.999929	1_to_1	transcript_count_diff		31;32;31;5;4;31;5;9;2	31;8;32;31;32;31;31;2;5;9;4;5	9	12	diff_parts_same_contig		Gap	Gap							0	EFO_0006527	0.093481	0
Muscle	ENSG00000185168	LINC00482	ENSG00000185168	ENSG00000185168	lncRNA	lncRNA	1.2575	1.25625	1.175	1.175	1	1	0.00271477	0.0267464	0	0	1_to_1	identical gene model		4;3	4;3	2	2	diff_parts_same_contig			Localization Problem							0	MONDO_0004986	0.059133	0
Muscle	ENSG00000185176	AQP12B	ENSG00000185176	ENSG00000185176	protein_coding	protein_coding	0.14	0.14	0.14	0.14	0	0	0.00271477	0.0267464	0.375	0.375	1_to_1	identical gene model		3;4;5;4;3;4	3;5;3;4;4;4	6	6											0	HP_0001873	0.086214	0
Muscle	ENSG00000185177	ZNF479	ENSG00000185177	ENSG00000185177	protein_coding	protein_coding					0	0					1_to_1	transcript_count_diff		5	5;4;6	1	3	diff_parts_same_contig		Gap	Gap							0	EFO_0000182	0.1987	1			yes
Muscle	ENSG00000185182	GOLGA8EP	ENSG00000185182	ENSG00000185182	transcribed_unprocessed_pseudogene	transcribed_unprocessed_pseudogene					0	0				1	1_to_1	exon_count_diff		37;37	18;18	2	2	diff_parts_same_contig	yes	Gap, GRC Housekeeping, Missing sequence, Path Problem	Gap, Variation, Path Problem, GRC Housekeeping	Low Mappability	High Signal Region					0	MONDO_0008300	0.026497	0
Muscle	ENSG00000185186	LINC00313	ENSG00000185186	ENSG00000185186	lncRNA	lncRNA	1.624	1.622	0.92	0.92	1	1	0.00271477	0.0267464	0.316667	0.316667	1_to_1	identical gene model		4;3;3;2;2;4;4;4;4	4;2;3;3;4;4;2;4;4	9	9	diff_parts_same_contig, new_contig_added		Clone Problem, GRC Housekeeping	Clone Problem							0	EFO_0000637	0.032523	0
Muscle	ENSG00000185187	SIGIRR	ENSG00000185187	ENSG00000185187	protein_coding	protein_coding	5.8325	5.8275	5.65	5.645	1	1	0.00271477	0.0267464	0.96476	0.96476	1_to_1	identical gene model		10;10;10;2;6;3;4;4;7;4;4;5;7;2;5;2;6;5;5;8;2;6	10;10;10;3;7;2;4;8;2;7;6;5;6;2;4;6;5;5;5;4;4;2	22	22	diff_parts_same_contig										0	EFO_0004587	0.38813	0
Muscle	ENSG00000185189	NRBP2	ENSG00000185189	ENSG00000185189	protein_coding	protein_coding	1.38375	1.38375	1.375	1.375	1	1	0.00271477	0.0267464	0.994528	0.994528	1_to_1	identical gene model		8;18;2;13;4;10;7;15;17;15	18;17;13;8;2;4;15;15;7;10	10	10	new_contig_added, diff_parts_same_contig		Path Problem	Path Problem							0	MONDO_0008006	0.074655	0
Muscle	ENSG00000185198	PRSS57	ENSG00000185198	ENSG00000185198	protein_coding	protein_coding					0	0			1	1	1_to_1	identical gene model		5;5	5;5	2	2											0	EFO_0007937	0.24772	0
Muscle	ENSG00000185201	IFITM2	ENSG00000185201	ENSG00000185201	protein_coding	protein_coding	5.1875	5.185	4.68	4.685	1	1	0.00271477	0.0267464	0.990075	0.990075	1_to_1	identical gene model		2;2;3;3;2;2	3;2;2;2;3	6	5			Unknown	Unknown							0	EFO_0004833	0.33631	0
Muscle	ENSG00000185203	WASIR1	ENSG00000185203	ENSG00000185203	lncRNA	lncRNA					0	0					1_to_1	identical gene model	0.5	4	4	1	1	diff_parts_same_contig, hg19_errors_corrected		Path Problem	Path Problem	High Signal Region	High Signal Region								0
Muscle	ENSG00000185215	TNFAIP2	ENSG00000185215	ENSG00000185215	protein_coding	protein_coding	15.845	15.8413	6.235	6.235	1	1	0.00271477	0.0267464	0.991624	0.991624	1_to_1	identical gene model		13;3;4;5;11;5;8;9;12;5;2	13;4;3;12;11;8;5;9;5;5;2	11	11											0	EFO_0010071	0.3007	0
Muscle	ENSG00000185219	ZNF445	ENSG00000185219	ENSG00000185219	protein_coding	protein_coding	0.3325	0.33125	0.29	0.29	1	1	0.00271477	0.0267464	0.952592	0.952592	1_to_1	identical gene model		8;6;5;2;10	8;6;10;5;2	5	5			Clone Problem	Clone Problem							0	EFO_1000044	0.13942	0
Muscle	ENSG00000185220	PGBD2	ENSG00000185220	ENSG00000185220	protein_coding	protein_coding	0.754286	0.754286	0.76	0.76	1	1	0.00271477	0.0267464	0.748142	0.748142	1_to_1	identical gene model		3;3;3	3;3;3	3	3			Gap	Gap							0	EFO_0004526	0.26928	0
Muscle	ENSG00000185221	GAPDHP24	ENSG00000185221	ENSG00000185221	processed_pseudogene	processed_pseudogene					0	0					1_to_1	identical gene model		1	1	1	1														0
Muscle	ENSG00000185222	TCEAL9	ENSG00000185222	ENSG00000185222	protein_coding	protein_coding	6.6175	6.61375	5.825	5.825	1	1	0.00271477	0.0267464	0.844118	0.844118	1_to_1	identical gene model		2;3;1	2;3;1	3	3	diff_parts_same_contig		Localization Problem, Gap								0	Orphanet_124	0.085136	0
Muscle	ENSG00000185231	MC2R	ENSG00000185231	ENSG00000185231	protein_coding	protein_coding					0	0					1_to_1	identical gene model		2;2	2;2	2	2			Variation	Variation			1	Glucocorticoid deficiency, due to ACTH unresponsiveness	3	known_molec_cause	1	Orphanet_361	0.81129	0
Muscle	ENSG00000185236	RAB11B	ENSG00000185236	ENSG00000185236	protein_coding	protein_coding	79.4163	79.3438	65.54	65.535	1	1	0.00271477	0.0267464	0.655628	0.655628	1_to_1	identical gene model		5;4;2;4;3	4;5;2;3;4	5	5							1	Neurodevelopmental disorder with ataxic gait, absent speech, and decreased cortical white matter	3	known_molec_cause	0	MONDO_0060624	0.65777	0
Muscle	ENSG00000185238	PRMT3	ENSG00000185238	ENSG00000185238	protein_coding	protein_coding	0.878571	0.878571	0.54	0.54	1	1	0.00271477	0.0267464	0.976934	0.977126	1_to_1	identical gene model	0.999908	15;16;14;7;3;8	15;7;16;14;3;8	6	6	new_contig_added, diff_parts_same_contig										0	EFO_0005526	0.34332	0
Muscle	ENSG00000185245	GP1BA	ENSG00000185245	ENSG00000185245	protein_coding	protein_coding	0.13	0.13	0.13	0.13	0	0	0.00271477	0.0267464	0.979892	0.979892	1_to_1	identical gene model		2;3	2;3	2	2			Clone Problem	Clone Problem			1	Bernard-Soulier syndrome, type A1 (recessive);Bernard-Soulier syndrome, type A2 (dominant);Bernard-Soulier syndrome, type B;Giant platelet disorder, isolated;von Willebrand disease, platelet-type;{Nonarteritic anterior ischemic optic neuropathy, susceptibility to}	3;3;3;3;3;3	known_molec_cause;known_molec_cause;known_molec_cause;known_molec_cause;known_molec_cause;known_molec_cause	1	MONDO_0009276	0.80289	0
Muscle	ENSG00000185246	PRPF39	ENSG00000185246	ENSG00000185246	protein_coding	protein_coding	1.92875	1.92625	1.955	1.945	1	1	0.00271477	0.0267464	0.982033	0.982033	1_to_1	identical gene model		14;15;13;3;14;16;15;5;3;3;2;6	3;14;13;2;15;15;16;3;14;6;5;3	12	12	diff_parts_same_contig, new_contig_added										0	EFO_0009262	0.0301	0
Muscle	ENSG00000185247	MAGEA11	ENSG00000185247	ENSG00000185247	protein_coding	protein_coding					0	0					1_to_1	identical gene model		4;5;5;7	5;4;7;5	4	4	new_contig_added, diff_parts_same_contig		Path Problem, Unknown	Unknown, Path Problem							0	EFO_0005922	0.086551	0
Muscle	ENSG00000185250	PPIL6	ENSG00000185250	ENSG00000185250	protein_coding	protein_coding	0.468	0.468	0.24	0.24	1	1	0.00271477	0.0267464	0.977401	0.977401	1_to_1	identical gene model		6;7;9;9;5;6;8;5	8;7;9;9;6;6;5;5	8	8											0	EFO_0004842	0.24729	0
Muscle	ENSG00000185252	ZNF74	ENSG00000185252	ENSG00000185252	protein_coding	protein_coding	0.358571	0.358571	0.4	0.4	1	1	0.00271477	0.0267464	0.990508	0.990508	1_to_1	identical gene model		5;5;4;4;2;6;2;4;6	6;4;5;5;4;2;6;4;2	9	9	diff_parts_same_contig		Gap, Clone Problem, GRC Housekeeping, Localization Problem	Gap, Clone Problem							0	EFO_0007937	0.19944	0
Muscle	ENSG00000185261	KIAA0825	ENSG00000185261	ENSG00000185261	protein_coding	protein_coding	0.275	0.275	0.275	0.275	1	1	0.00271477	0.0267464	0.441667	0.441667	1_to_1	identical gene model		5;9;20	20;9;5	3	3	new_contig_added, diff_parts_same_contig				Low Mappability	High Signal Region	1	Polydactyly, postaxial, type A10	3	known_molec_cause	0	Orphanet_93334	0.52207	0
Muscle	ENSG00000185262	UBALD2	ENSG00000185262	ENSG00000185262	protein_coding	protein_coding	142.379	142.028	36.37	36.355	1	1	0.00271477	0.0267464	0.35599	0.35599	1_to_1	identical gene model		3;3;2	3;3;2	3	3				Localization Problem							0	EFO_0004530	0.20343	0
Muscle	ENSG00000185264	TEX33	ENSG00000185264	ENSG00000185264	protein_coding	protein_coding					0	0			1	1	1_to_1	identical gene model		6;6;7;4	4;6;6;7	4	4	diff_parts_same_contig, new_contig_added		Clone Problem	Clone Problem							0	EFO_0004747	0.19603	0
Muscle	ENSG00000185267	CDNF	ENSG00000185267	ENSG00000185267	protein_coding	protein_coding	6.5225	6.5175	7.215	7.215	1	1	0.00271477	0.0267464	0.899828	0.899828	1_to_1	identical gene model		4;6;4;4;3	4;6;4;3;4	5	5				GRC Housekeeping							0	EFO_0004587	0.18706	0
Muscle	ENSG00000185269	NOTUM	ENSG00000185269	ENSG00000185269	protein_coding	protein_coding	5.78875	5.78125	5.505	5.495	1	1	0.00271477	0.0267464	0.632936	0.632936	1_to_1	identical gene model		11;8;8;3	11;8;8;3	4	4	diff_parts_same_contig		Localization Problem, Gap	Localization Problem, Gap							0	EFO_0003924	0.21963	0
Muscle	ENSG00000185271	KLHL33	ENSG00000185271	ENSG00000185271	protein_coding	protein_coding	1.38714	1.38571	1.36	1.36	1	1	0.00271477	0.0267464	0.990609	0.990609	1_to_1	identical gene model		4;5;4	5;4;4	3	3											0	EFO_1001857	0.18454	0
Muscle	ENSG00000185272	RBM11	ENSG00000185272	ENSG00000185272	protein_coding	protein_coding					0	0			1	1	1_to_1	identical gene model		5;3;5;5;2;4	5;5;4;3;5;2	6	6	diff_parts_same_contig, new_contig_added		Variation, GRC Housekeeping	Variation, GRC Housekeeping							0	EFO_0006797	0.059057	0
Muscle	ENSG00000185274	GALNT17	ENSG00000185274	ENSG00000185274	protein_coding	protein_coding	1.21286	1.21286	1.55	1.55	1	1	0.00271477	0.0267464	0.953984	0.953984	1_to_1	identical gene model		11;4;11;11;10	11;11;4;11;10	5	5	new_contig_added, diff_parts_same_contig										0	EFO_0004784	0.31878	0
Muscle	ENSG00000185278	ZBTB37	ENSG00000185278	ENSG00000185278	protein_coding	protein_coding	1.18625	1.185	1.265	1.265	1	1	0.00271477	0.0267464	0.31548	0.31548	1_to_1	identical gene model	0.999998	4;4;4;5	4;5;4;4	4	4	new_contig_added, diff_parts_same_contig										0	MONDO_0013144;HP_0001976	0.49607	0
Muscle	ENSG00000185290	NUPR2	ENSG00000185290	ENSG00000185290	protein_coding	protein_coding					0	0					1_to_1	identical gene model		2	2	1	1	diff_parts_same_contig										0	EFO_0007660	0.3141	0
Muscle	ENSG00000185291	IL3RA	ENSG00000185291	ENSG00000185291	protein_coding	protein_coding	3.66625		3.13		1	0			0.817995	1	1_to_1	identical gene model	0.5	24;20;10	20;24;10	3	3						High Signal Region					0	EFO_0000222	0.43694	0
Muscle	ENSG00000185294	SPPL2C	ENSG00000185294	ENSG00000185294	protein_coding	protein_coding	0.18	0.18	0.18	0.18	0	0			0	0	1_to_1	identical gene model		1	1	1	1	diff_parts_same_contig		Unknown, Variation, Path Problem, Gap, GRC Housekeeping	Unknown, Variation, GRC Housekeeping, Gap							0	EFO_0008381	0.27491	0
Muscle	ENSG00000185296		ENSG00000185296	ENSG00000185296	processed_pseudogene	processed_pseudogene					0	0					1_to_1	identical gene model		1	1	1	1														0
Muscle	ENSG00000185298	CCDC137	ENSG00000185298	ENSG00000185298	protein_coding	protein_coding	3.49875	3.49625	3.025	3.025	1	1	0.00271477	0.0267464	0.886461	0.886461	1_to_1	identical gene model		6;5;2;7;3;7	6;7;7;3;5;2	6	6	diff_parts_same_contig, new_contig_added		Variation, GRC Housekeeping	Variation, GRC Housekeeping, Localization Problem							0	EFO_0004536	0.059054	0
Muscle	ENSG00000185303	SFTPA2	ENSG00000185303	ENSG00000185303	protein_coding	protein_coding	0.11	0.11	0.11	0.11	0	0			0	0	1_to_1	identical gene model		6;5;6;2;3	6;5;6;2;3	5	5			Gap	Gap, GRC Housekeeping			1	Interstitial lung disease 2	3	known_molec_cause	0	EFO_0000768	0.69156	0
Muscle	ENSG00000185304	RGPD2	ENSG00000185304	ENSG00000185304	protein_coding	protein_coding	0.18	0.18	0.18	0.18	0	0	0.00271477	0.0267464	0.986419	0.986419	1_to_1	identical gene model		23;2;23	23;23;2	3	3			Path Problem	Path Problem, Gap	High Signal Region	High Signal Region					0	EFO_0600008	0.09875	0
Muscle	ENSG00000185305	ARL15	ENSG00000185305	ENSG00000185305	protein_coding	protein_coding	0.59	0.59	0.59	0.59	0	0			0.997951	0.997951	1_to_1	identical gene model		5;5;3;4;5;5;6	5;5;6;5;5;4;3	7	7	new_contig_added, diff_parts_same_contig										0	EFO_0007986	0.51098	0
Muscle	ENSG00000185306	C12orf56	ENSG00000185306	ENSG00000185306	protein_coding	protein_coding					0	0			1	1	1_to_1	identical gene model		11;3;8;4;7;5;13	11;13;3;8;7;4;5	7	7	diff_parts_same_contig										0	EFO_0004526	0.30457	0
Muscle	ENSG00000185313	SCN10A	ENSG00000185313	ENSG00000185313	protein_coding	protein_coding					0	0					1_to_1	identical gene model		28;27;27;27;28	28;28;27;27;27	5	5	diff_parts_same_contig						1	Episodic pain syndrome, familial, 2	3	known_molec_cause	0	EFO_0000275	0.71776	0
Muscle	ENSG00000185319	SSXP4	ENSG00000185319	ENSG00000185319	unprocessed_pseudogene	unprocessed_pseudogene					0	0					1_to_1	identical gene model		3	3	1	1	diff_parts_same_contig		Path Problem, Gap	Path Problem							0	EFO_0000616	0.0073916	0
Muscle	ENSG00000185324	CDK10	ENSG00000185324	ENSG00000185324	protein_coding	protein_coding	13.5125	13.5025	13.94	13.93	1	1	0.00271477	0.0267464	0.963488	0.963488	1_to_1	identical gene model		12;13;5;11;5;3;6;13;12;7;5;12;8;6;5;5;11;4;2;3;11;2	12;13;5;8;5;13;12;6;12;7;11;2;11;5;5;3;6;3;11;5;2;4	22	22	diff_parts_same_contig						1	Al Kaissi syndrome	3	known_molec_cause	0	MONDO_0044324	0.67703	0
Muscle	ENSG00000185332	TMEM105	ENSG00000185332	ENSG00000185332	lncRNA	lncRNA	1.35	1.35	1.35	1.35	0	0	0.00271477	0.0267464	0.214286	0.214286	1_to_1	identical gene model		2;3;2;2;3	3;3;2;2;2	5	5	diff_parts_same_contig			Localization Problem							0	EFO_1000189	0.0061005	0
Muscle	ENSG00000185338	SOCS1	ENSG00000185338	ENSG00000185338	protein_coding	protein_coding	0.268	0.268	0.31	0.31	1	1	0.00271477	0.0267464	0.944986	0.944986	1_to_1	identical gene model		2;1	2;1	2	2	diff_parts_same_contig		Variation, Clone Problem	Variation, Clone Problem			1	Autoinflammatory syndrome, familial, with or without immunodeficiency	3	known_molec_cause	0	EFO_0000403	0.47763	1			yes
Muscle	ENSG00000185339	TCN2	ENSG00000185339	ENSG00000185339	protein_coding	protein_coding	0.666667	0.666667	0.69	0.69	1	1	0.00271477	0.0267464	0.993968	0.993968	1_to_1	identical gene model		9;9;9;2;10;2;3	2;10;9;9;9;2;3	7	7			Clone Problem	Clone Problem			1	Transcobalamin II deficiency	3	known_molec_cause	0	MONDO_0010149	0.65483	0
Muscle	ENSG00000185340	GAS2L1	ENSG00000185340	ENSG00000185340	protein_coding	protein_coding	1.05125	0.97125	1.04	0.92	1	1	0.114152	0.0398045	0.976642	0.979103	1_to_1	exon_count_diff		6;3;2;2;3;5;9;9;8;9	6;3;2;6;5;6;2;6;5;3	10	10	new_contig_added, diff_parts_same_contig		Variation, Clone Problem	Variation, Clone Problem							0	EFO_0004584	0.2052	0
Muscle	ENSG00000185344	ATP6V0A2	ENSG00000185344	ENSG00000185344	protein_coding	protein_coding	3.10875	3.10375	2.995	2.985	1	1	0.00271477	0.0267464	0.873602	0.873602	1_to_1	identical gene model		20;9;5;6;18;2;3;7;9;14;8;21;2	20;9;21;18;2;9;14;7;6;8;5;3;2	13	13							1	Cutis laxa, autosomal recessive, type IIA;Wrinkly skin syndrome	3;3	known_molec_cause;known_molec_cause	0	Orphanet_2834	0.74144	0
Muscle	ENSG00000185345	PRKN	ENSG00000185345	ENSG00000185345	protein_coding	protein_coding	1.71	1.70714	0.51	0.51	1	1	0.00271477	0.0267464	0.997045	0.997045	1_to_1	identical gene model		11;10;11;9;11;12;8;5;3;13;2;3;4;2;12;7;3;2;6;2;3;2;2;10;3;10	12;12;7;10;9;11;11;11;8;5;10;10;3;6;2;13;3;3;2;2;3;4;2;3;2;2	26	26	new_contig_added, diff_parts_same_contig						1	Adenocarcinoma of lung, somatic;Ovarian cancer, somatic;Parkinson disease, juvenile, type 2;{Leprosy, susceptibility to, 2}	3;3;3;2	known_molec_cause;known_molec_cause;known_molec_cause;linakge_mapping	1	Orphanet_2828	0.80788	0
Muscle	ENSG00000185347	TEDC1	ENSG00000185347	ENSG00000185347	protein_coding	protein_coding	0.9725	0.9725	1.02	1.02	1	1	0.00271477	0.0267464	0.964908	0.964908	1_to_1	identical gene model		8;7;7;8;9;8;7;4;9;5;7;4;7;3;5;2;6;7;8;2	8;4;7;9;8;8;5;7;4;9;8;3;7;6;5;7;7;7;2;2	20	20	new_contig_added										0	EFO_0004568	0.21112	0
Muscle	ENSG00000185352	HS6ST3	ENSG00000185352	ENSG00000185352	protein_coding	protein_coding					0	0			0.989761	0.989761	1_to_1	identical gene model		2;1	2;1	2	2	diff_parts_same_contig, new_contig_added										0	EFO_0004340	0.4793	0
Muscle	ENSG00000185359	HGS	ENSG00000185359	ENSG00000185359	protein_coding	protein_coding	21.0538	21.0388	20.95	20.95	1	1	0.00271477	0.0267464	0.888658	0.888658	1_to_1	identical gene model		22;4;3;8;5;1;2;10;1;3;2;5;4;5;6;8;5	5;6;8;22;10;5;5;1;5;8;2;1;2;4;4;3;3	17	17	diff_parts_same_contig, new_contig_added		Variation, GRC Housekeeping, Gap	Variation, GRC Housekeeping, Gap, Localization Problem							0	EFO_0004312	0.38456	0
Muscle	ENSG00000185361	TNFAIP8L1	ENSG00000185361	ENSG00000185361	protein_coding	protein_coding	0.26	0.26	0.2	0.2	1	1	0.00271477	0.0267464	0.97288	0.97288	1_to_1	identical gene model		2;2;1	2;1;2	3	3	diff_parts_same_contig		Variation	Variation							0	EFO_0000616	0.092629	0
Muscle	ENSG00000185372	OR2V1	ENSG00000185372	ENSG00000185372	protein_coding	protein_coding					0	0					1_to_1	identical gene model		1;3;2;4;2	3;2;4;2;1	5	5											0	EFO_0002939	0.20899	0
Muscle	ENSG00000185379	RAD51D	ENSG00000185379	ENSG00000185379	protein_coding	protein_coding	0.6475	0.6475	0.385	0.385	1	1	0.00271477	0.0267464	0.927254	0.927254	1_to_1	identical gene model		7;10;11;8;9;6;4;5;9;4;9;7;10;4;9;8;3;10;3;5;9;4;3	10;11;9;7;9;8;10;10;9;9;7;9;3;8;4;5;4;5;6;4;4;3;3	23	23							1	{Breast-ovarian cancer, familial, susceptibility to, 4}	3	known_molec_cause	0	MONDO_0003582	0.72899	0
Muscle	ENSG00000185385	OR7A17	ENSG00000185385	ENSG00000185385	protein_coding	protein_coding					0	0					1_to_1	identical gene model		1;3;3	3;3;1	3	3											0	EFO_0000621	0.21332	0
Muscle	ENSG00000185386	MAPK11	ENSG00000185386	ENSG00000185386	protein_coding	protein_coding	0.836667	0.835	0.8	0.8	1	1	0.00271477	0.0267464	0.988533	0.988533	1_to_1	identical gene model		12;13;12;4	12;13;12;4	4	4			Clone Problem	Clone Problem							0	EFO_1001480	0.53215	0
Muscle	ENSG00000185390	FGF7P2	ENSG00000185390	ENSG00000185390	unprocessed_pseudogene	unprocessed_pseudogene					0	0					1_to_1	identical gene model		2	2	1	1	diff_parts_same_contig		GRC Housekeeping	GRC Housekeeping, Localization Problem										0
Muscle	ENSG00000185404	SP140L	ENSG00000185404	ENSG00000185404	protein_coding	protein_coding	3.76625	3.765	2.51	2.51	1	1	0.00271477	0.0267464	0.977798	0.977798	1_to_1	identical gene model		18;17;19;15;6;2;2;12;7;2	19;15;18;17;6;12;2;7;2;2	10	10	new_contig_added, diff_parts_same_contig										0	EFO_0007978	0.33121	0
Muscle	ENSG00000185414	MRPL30	ENSG00000185414	ENSG00000185414	protein_coding	protein_coding	6.81375	6.80875	7.22	7.215	1	1	0.00271477	0.0267464	0.866114	0.866114	1_to_1	identical gene model		6;4;6;5;6	6;6;4;5;6	5	5			Path Problem	Path Problem							0	EFO_0004713	0.054444	0
Muscle	ENSG00000185418	TARS3	ENSG00000185418	ENSG00000185418	protein_coding	protein_coding	2.735	2.73375	2.38	2.38	1	1	0.00271477	0.0267464	0.976712	0.976712	1_to_1	identical gene model		19;20;2;14;4;2;19	19;14;20;4;19;2;2	7	7											0	MONDO_0010679	0.0065019	0
Muscle	ENSG00000185420	SMYD3	ENSG00000185420	ENSG00000185420	protein_coding	protein_coding	1.055	1.05333	1.105	1.105	1	1	0.00271477	0.0267464	0.994281	0.994281	1_to_1	identical gene model		7;9;7;6;6;5;6;5;8;5;3;2;6;12;2;6;7;12	7;9;3;12;12;8;2;2;7;6;6;7;5;6;6;6;5;5	18	18	diff_parts_same_contig, new_contig_added										0	EFO_0004327	0.37858	0
Muscle	ENSG00000185432	METTL7A	ENSG00000185432	ENSG00000185432	protein_coding	protein_coding	0.731429	0.731429	0.73	0.73	1	1	0.00271477	0.0267464	0.995893	0.995893	1_to_1	identical gene model		2;3;3;3;3	3;3;3;2;3	5	5											0	EFO_0009270	0.257	0
Muscle	ENSG00000185433	LINC00158	ENSG00000185433	ENSG00000185433	lncRNA	lncRNA	0.25	0.25	0.25	0.25	0	0			0.992063	0.992063	1_to_1	identical gene model		5;7;3;4;6;5;4;3;5;4;7;4;4;6;5;3;3;6;3;7;3;6;7;2	5;3;5;5;7;4;4;6;3;4;6;6;7;2;5;3;6;4;3;7;3;7;3;4	24	24	new_contig_added, diff_parts_same_contig		GRC Housekeeping								0	MONDO_0007254	0.0066524	0
Muscle	ENSG00000185436	IFNLR1	ENSG00000185436	ENSG00000185436	protein_coding	protein_coding	2.7	2.6975	2.095	2.095	1	1	0.00271477	0.0267464	0.469857	0.469857	1_to_1	identical gene model		7;6;4;6;7	7;6;7;6;4	5	5	new_contig_added, diff_parts_same_contig		Clone Problem								0	EFO_0003047	0.39498	0
Muscle	ENSG00000185437	SH3BGR	ENSG00000185437	ENSG00000185437	protein_coding	protein_coding	98.13	98.0725	103.795	103.735	1	1	0.00271477	0.0267464	0.939657	0.939657	1_to_1	identical gene model		7;7;7;7;4;6;2;6;6	7;7;6;6;7;7;6;4;2	9	9	new_contig_added, diff_parts_same_contig		GRC Housekeeping								0	EFO_0005763	0.1417	0
Muscle	ENSG00000185442	FAM174B	ENSG00000185442	ENSG00000185442	protein_coding	protein_coding	17.2325	17.2087	16.52	16.515	1	1	0.00271477	0.0267464	0.61935	0.61935	1_to_1	identical gene model		3;3;2;3;2;3;3;3;3;4;3;2	3;3;3;3;3;3;3;4;2;3;2;2	12	12	new_contig_added, diff_parts_same_contig										0	EFO_0000272	0.36958	0
Muscle	ENSG00000185448	FAM47A	ENSG00000185448	ENSG00000185448	protein_coding	protein_coding					0	0			1	1	1_to_1	identical gene model		1;2	1;2	2	2	diff_parts_same_contig										0	HP_0002269	0.11087	0
Muscle	ENSG00000185453	ZSWIM9	ENSG00000185453	ENSG00000185453	protein_coding	protein_coding	3.91125	3.91	3.975	3.97	1	1	0.00271477	0.0267464	0.499139	0.499139	1_to_1	identical gene model		5;2;4	4;5;2	3	3	diff_parts_same_contig										0	EFO_0004339	0.055018	0
Muscle	ENSG00000185467	KPNA7	ENSG00000185467	ENSG00000185467	protein_coding	protein_coding					0	0					1_to_1	identical gene model		10	10	1	1	new_contig_added, diff_parts_same_contig		Clone Problem	Clone Problem							0	EFO_0007328	0.46197	0
Muscle	ENSG00000185475	TMEM179B	ENSG00000185475	ENSG00000185475	protein_coding	protein_coding	11.25	11.2438	9.475	9.47	1	1	0.00271477	0.0267464	0.828391	0.828391	1_to_1	identical gene model		5;3;2;4;4	5;4;4;2;3	5	5											0	EFO_0000729	0.0055309	0
Muscle	ENSG00000185477	GPRIN3	ENSG00000185477	ENSG00000185477	protein_coding	protein_coding	0.415	0.415	0.305	0.305	1	1	0.00271477	0.0267464	0.51764	0.51764	1_to_1	identical gene model		1;2	2;1	2	2											0	EFO_0004587	0.46445	0
Muscle	ENSG00000185479	KRT6B	ENSG00000185479	ENSG00000185479	protein_coding	protein_coding					0	0					1_to_1	identical gene model		9	9	1	1	diff_parts_same_contig						1	Pachyonychia congenita 2;Pachyonychia congenita 4;Steatocystoma multiplex	3;3;3	known_molec_cause;known_molec_cause;known_molec_cause	0	Orphanet_2309	0.63125	0
Muscle	ENSG00000185480	PARPBP	ENSG00000185480	ENSG00000185480	protein_coding	protein_coding	0.22	0.22	0.22	0.22	0	0			0.989091	0.989091	1_to_1	identical gene model		11;5;11;3;6;7;8;2;3;12;5;5	12;5;5;11;3;11;5;3;6;7;8;2	12	12	diff_parts_same_contig		Clone Problem	Clone Problem							0	EFO_0004339	0.37055	0
Muscle	ENSG00000185482	STAC3	ENSG00000185482	ENSG00000185482	protein_coding	protein_coding	170.391	170.28	166.945	166.94	1	1	0.00271477	0.0267464	0.989993	0.989993	1_to_1	identical gene model		12;9;3;5;4;11;8	11;12;8;9;4;5;3	7	7							1	Myopathy, congenital, Baily-Bloch	3	known_molec_cause	0	Orphanet_168572	0.69899	0
Muscle	ENSG00000185483	ROR1	ENSG00000185483	ENSG00000185483	protein_coding	protein_coding	0.18	0.18	0.18	0.18	0	0	0.00271477	0.0267464	0.975252	0.975252	1_to_1	identical gene model		9;7;6;8	9;7;6;8	4	4	new_contig_added, diff_parts_same_contig, hg19_errors_corrected		GRC Housekeeping, Clone Problem	GRC Housekeeping			1	?Deafness, autosomal recessive 108	3	known_molec_cause	0	MONDO_0019588	0.46629	0
Muscle	ENSG00000185485	SDHAP1	ENSG00000185485	ENSG00000185485	transcribed_unprocessed_pseudogene	transcribed_unprocessed_pseudogene	9.66375	9.655	10.615	10.6	1	1	0.00271477	0.0267464	0.899164	0.899164	1_to_1	identical gene model		4;6;5;3;17;5;15;3	3;5;17;6;15;3;4;5	8	8	diff_parts_same_contig		Unknown	Unknown	High Signal Region	High Signal Region					0	EFO_0003060	0.0073916	0
Muscle	ENSG00000185495	SEPTIN7P13	ENSG00000185495	ENSG00000185495	transcribed_unprocessed_pseudogene	transcribed_unprocessed_pseudogene	12.9038	12.8963	12.23	12.225	1	1	0.00271477	0.0267464	0.597881	0.597881	1_to_1	identical gene model		3;4;1;3;3;4	4;3;3;4;3;1	6	6					High Signal Region									0
Muscle	ENSG00000185499	MUC1	ENSG00000185499	ENSG00000185499	protein_coding	protein_coding	0.8925	0.8925	0.92	0.92	1	1	0.00271477	0.0267464	0.988132	0.988149	1_to_1	exon_count_diff		8;7;5;7;5;8;8;7;5;7;7;9;9;7;2;6;3;7;4;7;7;9;9;5;8;7;6;8;2	8;7;7;11;5;8;7;6;7;4;8;7;7;9;9;9;8;5;7;5;8;5;7;6;7;7;3;2;2	29	29	new_contig_added		Variation, Clone Problem, GRC Housekeeping	Variation, Clone Problem			1	Malonyl-CoA decarboxylase deficiency;Tubulointerstitial kidney disease, autosomal dominant, 2	3;3	known_molec_cause;known_molec_cause	0	MONDO_0020726	0.70006	1			yes
Muscle	ENSG00000185504	FAAP100	ENSG00000185504	ENSG00000185504	protein_coding	protein_coding	2.3025	2.30125	2.07	2.07	1	1	0.00271477	0.0267464	0.973601	0.973601	1_to_1	identical gene model		9;5;9;2;3;3;4	9;5;9;4;3;3;2	7	7			Clone Problem	Clone Problem, Localization Problem							0	MONDO_0004892	0.22875	0
Muscle	ENSG00000185507	IRF7	ENSG00000185507	ENSG00000185507	protein_coding	protein_coding	6.5725	6.5675	5.76	5.755	1	1	0.00271477	0.0267464	0.987891	0.987891	1_to_1	identical gene model		10;10;9;8;9;11;2;2;9;2;5;9;6;9;3;3;5	9;10;9;11;9;8;9;2;10;9;2;6;2;5;5;3;3	17	17			GRC Housekeeping	GRC Housekeeping			1	?Immunodeficiency 39	3	known_molec_cause	0	Orphanet_179006	0.47993	0
Muscle	ENSG00000185513	L3MBTL1	ENSG00000185513	ENSG00000185513	protein_coding	protein_coding	1.60143	1.60143	1.44	1.44	1	1	0.00271477	0.0267464	0.991366	0.991366	1_to_1	identical gene model		10;18;19;22;19;22;3;4;23;16;5;3;2;5;16;3;3;13;17;19;16;17;17;17;16;15;19;16;21;7;5;17	19;4;23;15;22;22;21;19;16;19;5;3;16;17;17;7;17;16;19;18;3;5;16;17;16;17;13;3;10;5;3;2	32	32	diff_parts_same_contig										0	EFO_0005091	0.31015	0
Muscle	ENSG00000185515	BRCC3	ENSG00000185515	ENSG00000185515	protein_coding	protein_coding	0.633333	0.633333	0.755	0.755	1	1	0.00271477	0.0267464	0.992531	0.992531	1_to_1	identical gene model		11;11;10;12;3;11;7;10;10;10	11;11;10;12;7;11;10;10;10;3	10	10	new_contig_added		Path Problem	Path Problem							0	MONDO_0008170	0.28225	0
Muscle	ENSG00000185518	SV2B	ENSG00000185518	ENSG00000185518	protein_coding	protein_coding	0.3225	0.3225	0.16	0.16	1	1	0.00271477	0.0267464	0.987969	0.987969	1_to_1	identical gene model		12;13;12;3;2;15	12;13;15;2;12;3	6	6											0	EFO_0005542	0.57838	0
Muscle	ENSG00000185519	FAM131C	ENSG00000185519	ENSG00000185519	protein_coding	protein_coding	0.233333	0.233333	0.22	0.22	0	0	0.00271477	0.0267464	0.72963	0.72963	1_to_1	identical gene model		7;6	7;6	2	2			GRC Housekeeping, Localization Problem								0	HP_0003124	0.31178	0
Muscle	ENSG00000185522	LMNTD2	ENSG00000185522	ENSG00000185522	protein_coding	protein_coding	0.615	0.615	0.325	0.325	1	1	0.00271477	0.0267464	0.536755	0.536755	1_to_1	identical gene model		14;9;4;7;3	14;4;9;7;3	5	5			GRC Housekeeping	GRC Housekeeping							0	EFO_0004612	0.078061	0
Muscle	ENSG00000185523	SPATA45	ENSG00000185523	ENSG00000185523	protein_coding	protein_coding					0	0					1_to_1	identical gene model		3	3	1	1											0	EFO_0004309	0.10891	0
Muscle	ENSG00000185527	PDE6G	ENSG00000185527	ENSG00000185527	protein_coding	protein_coding					0	0			1	1	1_to_1	identical gene model		4;4;4;3;3	4;3;3;4;4	5	5	diff_parts_same_contig, new_contig_added		Variation, GRC Housekeeping	Variation, GRC Housekeeping, Localization Problem			1	Retinitis pigmentosa 57	3	known_molec_cause	0	Orphanet_791	0.74649	0
Muscle	ENSG00000185532	PRKG1	ENSG00000185532	ENSG00000185532	protein_coding	protein_coding	2.67625	2.675	2.665	2.66	1	1	0.00271477	0.0267464	0.94618	0.94618	1_to_1	identical gene model		15;7;18;18;5;6;8;2;8;11	18;8;18;5;6;7;2;8;15;11	10	10	new_contig_added, diff_parts_same_contig			GRC Housekeeping			1	Aortic aneurysm, familial thoracic 8	3	known_molec_cause	0	Orphanet_91387	0.64749	0
Muscle	ENSG00000185551	NR2F2	ENSG00000185551	ENSG00000185551	protein_coding	protein_coding	7.0925	7.0825	5.355	5.34	1	1	0.00271477	0.0267464	0.857926	0.857926	1_to_1	identical gene model		3;3;3;3;2	3;3;2;3;3	5	5							1	46,XX sex reversal 5;Congenital heart defects, multiple types, 4	3;3	known_molec_cause;known_molec_cause	0	EFO_0005207	0.7127	0
Muscle	ENSG00000185559	DLK1	ENSG00000185559	ENSG00000185559	protein_coding	protein_coding	3.6675	3.665	2.785	2.78	1	1	0.00271477	0.0267464	0.763868	0.763868	1_to_1	identical gene model		6;5;6;2;3	6;5;2;6;3	5	5											0	EFO_0004339	0.49087	0
Muscle	ENSG00000185561	TLCD2	ENSG00000185561	ENSG00000185561	protein_coding	protein_coding	0.94375	0.9425	0.92	0.92	1	1	0.00271477	0.0267464	0	0	1_to_1	identical gene model		4	4	1	1											0	EFO_0004343	0.23043	0
Muscle	ENSG00000185565	LSAMP	ENSG00000185565	ENSG00000185565	protein_coding	protein_coding					0	0			1	1	1_to_1	identical gene model		9;3;5;6;7;5;6	6;7;9;6;3;5;5	7	7											0	EFO_0004784	0.47631	0
Muscle	ENSG00000185567	AHNAK2	ENSG00000185567	ENSG00000185567	protein_coding	protein_coding					0	0	0.00271477	0.0267464	0.99938	0.99938	1_to_1	identical gene model		7;6;2;3	6;7;3;2	4	4											0	EFO_0002690	0.26223	0
Muscle	ENSG00000185585	OLFML2A	ENSG00000185585	ENSG00000185585	protein_coding	protein_coding	0.456667	0.455	0.485	0.485	1	1	0.00271477	0.0267464	0.981591	0.981591	1_to_1	identical gene model		5;5;8	8;5;5	3	3											0	EFO_0004343	0.30937	0
Muscle	ENSG00000185591	SP1	ENSG00000185591	ENSG00000185591	protein_coding	protein_coding	0.865	0.865	0.745	0.745	1	1	0.00271477	0.0267464	0.998754	0.998754	1_to_1	identical gene model		6;6;2;3	6;3;6;2	4	4			Variation	Variation							0	EFO_0004526	0.26169	0
Muscle	ENSG00000185594	SPATA8	ENSG00000185594	ENSG00000185594	lncRNA	lncRNA					0	0					1_to_1	identical gene model		3;2;3;3;2	3;3;3;2;2	5	5	diff_parts_same_contig										0	EFO_0002690	0.0088699	0
Muscle	ENSG00000185596	WASH3P	ENSG00000185596	ENSG00000185596	transcribed_unprocessed_pseudogene	transcribed_unprocessed_pseudogene	10.715	10.425	9.335	8.9	1	1	0.0674936	0.0267464	0.976046	0.975296	1_to_1	identical gene model		8;10;5;10;7;3;10	3;5;8;7;10;10;10	7	7	diff_parts_same_contig		Missing sequence	Missing sequence	High Signal Region	High Signal Region					0	EFO_0000311;EFO_0003060;EFO_0000681	0.0014783	0
Muscle	ENSG00000185607	ACTBP7	ENSG00000185607	ENSG00000185607	processed_pseudogene	processed_pseudogene					0	0					1_to_1	identical gene model		1	1	1	1														0
Muscle	ENSG00000185608	MRPL40	ENSG00000185608	ENSG00000185608	protein_coding	protein_coding	17.6913	17.6788	17.24	17.235	1	1	0.00271477	0.0267464	0.926585	0.926585	1_to_1	identical gene model		4;4;3	4;4;3	3	3			GRC Housekeeping, Localization Problem, Clone Problem	Clone Problem							0	EFO_1001999	0.010069	0
Muscle	ENSG00000185610	DBX2	ENSG00000185610	ENSG00000185610	protein_coding	protein_coding	0.35	0.35	0.35	0.35	0	0	0.00271477	0.0267464	0	0	1_to_1	identical gene model		4	4	1	1											0	MONDO_0004359;MONDO_0005090	0.24667	0
Muscle	ENSG00000185614	INKA1	ENSG00000185614	ENSG00000185614	protein_coding	protein_coding	14.2786	14.2729	12.25	12.25	1	1	0.00271477	0.0267464	0	0	1_to_1	identical gene model		2	2	1	1											0	EFO_0006336	0.15758	0
Muscle	ENSG00000185615	PDIA2	ENSG00000185615	ENSG00000185615	protein_coding	protein_coding	0.26	0.2575	0.255	0.255	1	1	0.00271477	0.0267464	0.78867	0.78867	1_to_1	identical gene model		11;11;5;5;4;10;7	11;10;11;5;7;4;5	7	7	diff_parts_same_contig										0	EFO_0004526	0.24631	0
Muscle	ENSG00000185619	PCGF3	ENSG00000185619	ENSG00000185619	protein_coding	protein_coding	4.11125	4.1075	3.95	3.94	1	1	0.00271477	0.0267464	0.951251	0.951251	1_to_1	identical gene model		11;4;6;5;11;7;13;11;3;5;6;3;1	6;11;3;4;5;11;5;11;6;13;7;3;1	13	13	diff_parts_same_contig, new_contig_added		GRC Housekeeping, Localization Problem								0	EFO_0004833	0.37337	0
Muscle	ENSG00000185621	LMLN	ENSG00000185621	ENSG00000185621	protein_coding	protein_coding	0.68625	0.68625	0.715	0.715	1	1	0.00271477	0.0267464	0.766923	0.766923	1_to_1	identical gene model		16;16;6;17;16;3;6;5;3;17;2	16;17;6;16;17;16;2;6;3;5;3	11	11											0	EFO_0001663	0.11087	0
Muscle	ENSG00000185624	P4HB	ENSG00000185624	ENSG00000185624	protein_coding	protein_coding	39.8312	39.81	34.88	34.875	1	1	0.00271477	0.0267464	0.99377	0.99377	1_to_1	identical gene model		11;7;10;2;4;3;6;2;2;5;5;4;2;4;3;5;5;5;4;11;4;6;3;5	11;11;7;3;2;3;5;10;5;2;4;6;5;6;4;2;5;5;4;5;4;4;3;2	24	24	diff_parts_same_contig		Gap, Localization Problem	Localization Problem, Gap			1	Cole-Carpenter syndrome 1	3	known_molec_cause	0	MONDO_0016085	0.6069	0
Muscle	ENSG00000185627	PSMD13	ENSG00000185627	ENSG00000185627	protein_coding	protein_coding	16.5463	16.5325	15.835	15.83	1	1	0.00271477	0.0267464	0.990398	0.990398	1_to_1	identical gene model		12;12;11;12;7;6;1;9;8;2;4;13;4;5;15	8;13;11;5;9;15;12;6;12;12;7;4;1;4;2	15	15			Unknown	Unknown							0	EFO_0000764	0.46197	0
Muscle	ENSG00000185630	PBX1	ENSG00000185630	ENSG00000185630	protein_coding	protein_coding	1.58625	1.585	1.6	1.6	1	1	0.00271477	0.0267464	0.991592	0.991592	1_to_1	identical gene model	0.999998	4;8;9;3;3;9;5;3;3;8;3;7;3;4;7;3;4;8;9;1;6;9	3;9;3;4;9;8;3;7;1;4;8;8;9;9;5;3;3;4;3;7;6;3	22	22	new_contig_added, diff_parts_same_contig						1	Congenital anomalies of kidney and urinary tract syndrome with or without hearing loss, abnormal ears, or developmental delay	3	known_molec_cause	0	MONDO_0060549	0.69799	1			yes
Muscle	ENSG00000185631	RPL14P6	ENSG00000185631	ENSG00000185631	processed_pseudogene	processed_pseudogene	0.99	0.99	0.99	0.99	0	0			0	0	1_to_1	identical gene model		1	1	1	1	diff_parts_same_contig		Path Problem	Path Problem										0
Muscle	ENSG00000185633	NDUFA4L2	ENSG00000185633	ENSG00000185633	protein_coding	protein_coding	1.625	1.625	0.815	0.815	1	1	0.00271477	0.0267464	0.990717	0.990717	1_to_1	identical gene model		5;4;2;4;3;3;2	4;5;4;3;2;3;2	7	7											0	MONDO_0005148	0.60746	0
Muscle	ENSG00000185634	SHC4	ENSG00000185634	ENSG00000185634	protein_coding	protein_coding	0.62	0.62	0.34	0.34	1	1	0.00271477	0.0267464	0.870511	0.870511	1_to_1	identical gene model		12;9;10;7;5;2	12;9;10;7;5;2	6	6											0	EFO_0008006	0.38804	0
Muscle	ENSG00000185638	FTH1P14	ENSG00000185638	ENSG00000185638	processed_pseudogene	processed_pseudogene					0	0					1_to_1	identical gene model		1	1	1	1	diff_parts_same_contig													0
Muscle	ENSG00000185640	KRT79	ENSG00000185640	ENSG00000185640	protein_coding	protein_coding					0	0					1_to_1	identical gene model		9;7;2	9;7;2	3	3											0	MONDO_0008170;EFO_0000673;EFO_0000181;EFO_0000349;EFO_0000519	0.18479	0
Muscle	ENSG00000185641		ENSG00000185641	ENSG00000185641	processed_pseudogene	processed_pseudogene	55.0513	55.0075	54.005	53.985	1	1	0.00271477	0.0267464	0.044405	0.044405	1_to_1	identical gene model		1	1	1	1														0
Muscle	ENSG00000185650	ZFP36L1	ENSG00000185650	ENSG00000185650	protein_coding	protein_coding	0.6325	0.63125	0.5	0.5	1	1	0.00271477	0.0267464	0.997428	0.997428	1_to_1	identical gene model		3;2;3;2;2;2	2;2;3;2;2;3	6	6	diff_parts_same_contig		GRC Housekeeping, Clone Problem	GRC Housekeeping, Clone Problem							0	MONDO_0004979	0.35377	0
Muscle	ENSG00000185651	UBE2L3	ENSG00000185651	ENSG00000185651	protein_coding	protein_coding	5.08625	5.08375	5.27	5.27	1	1	0.00271477	0.0267464	0.975217	0.975214	1_to_1	identical gene model	0.999914	4;4;4;3	4;3;4;4	4	4	new_contig_added, diff_parts_same_contig		Clone Problem	Clone Problem	High Signal Region	High Signal Region					0	EFO_0004612	0.29214	0
Muscle	ENSG00000185652	NTF3	ENSG00000185652	ENSG00000185652	protein_coding	protein_coding	0.766667	0.766667	0.605	0.605	1	1	0.00271477	0.0267464	0.899242	0.899242	1_to_1	identical gene model		1;2;5;3;2;3	2;5;2;1	6	4	diff_parts_same_contig, new_contig_added						1	[Low density lipoprotein cholesterol level QTL6]	3	known_molec_cause	0	EFO_0004698	0.30988	0
Muscle	ENSG00000185658	BRWD1	ENSG00000185658	ENSG00000185658	protein_coding	protein_coding	9.2975	9.29125	9.725	9.72	1	1	0.00271477	0.0267464	0.83282	0.83282	1_to_1	identical gene model		42;5;41;42;15;12;15;15;14;26;14;5;7;3;2;2	42;26;41;42;2;12;7;15;15;14;15;14;2;5;5;3	16	16	new_contig_added, diff_parts_same_contig		GRC Housekeeping								0	EFO_0004248	0.30752	0
Muscle	ENSG00000185662	SMIM23	ENSG00000185662	ENSG00000185662	protein_coding	protein_coding					0	0					1_to_1	identical gene model		5;4;8;4	4;4;8;5	4	4	diff_parts_same_contig										0	EFO_0004995	0.43793	0
Muscle	ENSG00000185664	PMEL	ENSG00000185664	ENSG00000185664	protein_coding	protein_coding	0.97	0.97	0.97	0.97	0	0	0.00271477	0.0267464	0.95754	0.95754	1_to_1	identical gene model		11;5;5;12;5;11;7;6;8;3;5;4;4;7;9;4;2;12;3	11;12;12;11;9;7;4;8;2;7;5;5;3;5;4;4;5;6;3	19	19							1	Microcephaly 7, primary, autosomal recessive	3	known_molec_cause	0	EFO_0004995	0.24541	0
Muscle	ENSG00000185666	SYN3	ENSG00000185666	ENSG00000185666	protein_coding	protein_coding	0.29	0.29	0.13	0.13	0	0	0.00271477	0.0267464	0.277778	0.277778	1_to_1	identical gene model		7;14;3;3;3;3;3;3;2;4;2;4;6	14;4;3;7;3;3;4;6;3;2;2;3;3	13	13	diff_parts_same_contig, new_contig_added		Clone Problem	Localization Problem, Clone Problem							0	Orphanet_59181	0.50682	0
Muscle	ENSG00000185668	POU3F1	ENSG00000185668	ENSG00000185668	protein_coding	protein_coding	0.402	0.402	0.38	0.38	1	1	0.00271477	0.0267464	0	0	1_to_1	identical gene model		1	1	1	1			Clone Problem								0	EFO_0000685	0.39184	0
Muscle	ENSG00000185669	SNAI3	ENSG00000185669	ENSG00000185669	protein_coding	protein_coding	24.915	24.9062	22.405	22.385	1	1	0.00271477	0.0267464	0.00100806	0.00100806	1_to_1	identical gene model		3	3	1	1	diff_parts_same_contig										0	EFO_0005192	0.28779	0
Muscle	ENSG00000185670	ZBTB3	ENSG00000185670	ENSG00000185670	protein_coding	protein_coding	0.728	0.728	0.67	0.67	1	1	0.00271477	0.0267464	0.978078	0.978078	1_to_1	identical gene model		2;2;2;2	2;2;2;2	4	4											0	EFO_0000311	0.063756	0
Muscle	ENSG00000185674	LYG2	ENSG00000185674	ENSG00000185674	protein_coding	protein_coding	0.425	0.425	0.425	0.425	0	0			0.428571	0.428571	1_to_1	identical gene model		6;5;5;6;6;6	5;6;6;6;5;6	6	6			Path Problem	Path Problem							0	EFO_0007986	0.27166	0
Muscle	ENSG00000185681	MORN5	ENSG00000185681	ENSG00000185681	protein_coding	protein_coding					0	0					1_to_1	identical gene model		5;4;2;3;4	5;4;4;3;2	5	5											0	EFO_0000708	0.36292	0
Muscle	ENSG00000185684	EP400P1	ENSG00000185684	ENSG00000185684	transcribed_unprocessed_pseudogene	transcribed_unprocessed_pseudogene	2.675	2.67125	2.78	2.78	1	1	0.00271477	0.0267464	0.757124	0.757124	1_to_1	identical gene model		11;6;5;3;6;8;3;7;10;3;3;3;2;11	8;3;3;3;10;6;6;5;2;3;3;11;11;7	14	14	diff_parts_same_contig													0
Muscle	ENSG00000185686	PRAME	ENSG00000185686	ENSG00000185686	protein_coding	protein_coding					0	0			0.970588	0.970588	1_to_1	exon_count_diff		9;9;9;3;9;4;5;3;5;4;3;3;8;8	6;6;5;6;5;6;5;3;5;3;3;4;4;3	14	14	new_contig_added		Clone Problem	Clone Problem							0	HP_0000545;EFO_0004847	0.1285	0
Muscle	ENSG00000185689	TEX56P	ENSG00000185689	ENSG00000185689	protein_coding	protein_coding	0.115	0.115	0.115	0.115	0	0			0.992322	0.992322	1_to_1	identical gene model		3;6;6;7;5;3;2;4;6	6;6;6;3;5;3;7;4;2	9	9														0
Muscle	ENSG00000185697	MYBL1	ENSG00000185697	ENSG00000185697	protein_coding	protein_coding	0.824286	0.824286	0.72	0.72	1	1	0.00271477	0.0267464	0.645936	0.645936	1_to_1	identical gene model		12;5;3;16;1;15	16;12;15;3;5;1	6	6											0	EFO_0000389	0.14717	0
Muscle	ENSG00000185701	OR5M5P	ENSG00000185701	ENSG00000185701	unprocessed_pseudogene	unprocessed_pseudogene					0	0					1_to_1	identical gene model	0.999359	1	1	1	1	new_contig_added, diff_parts_same_contig		Variation, GRC Housekeeping	Variation, GRC Housekeeping										0
Muscle	ENSG00000185710	SMG1P4	ENSG00000185710	ENSG00000185710	transcribed_unprocessed_pseudogene	transcribed_unprocessed_pseudogene	0.4575	0.4575	0.275	0.275	1	1	0.00271477	0.0267464	0.991318	0.991318	1_to_1	identical gene model		7;7;6;28;8;2	6;28;7;7;8;2	6	6			Unknown, Path Problem	Unknown, Path Problem										0
Muscle	ENSG00000185716	MOSMO	ENSG00000185716	ENSG00000185716	protein_coding	protein_coding	4.1	4.09625	3.84	3.835	1	1	0.00271477	0.0267464	0.29393	0.29393	1_to_1	identical gene model		7;3;3;2;2;3;6	7;3;6;3;3;2;2	7	7	new_contig_added, diff_parts_same_contig		Unknown, Path Problem	Unknown, Path Problem							0	MONDO_0005147	0.0023873	0
Muscle	ENSG00000185721	DRG1	ENSG00000185721	ENSG00000185721	protein_coding	protein_coding	32.6375	32.6088	32.945	32.94	1	1	0.00271477	0.0267464	0.826058	0.826058	1_to_1	identical gene model		9;6;7;3;3;4;3	9;6;7;3;3;4;3	7	7	diff_parts_same_contig		Clone Problem	Clone Problem							0	HP_0001371	0.25871	0
Muscle	ENSG00000185722	ANKFY1	ENSG00000185722	ENSG00000185722	protein_coding	protein_coding	10.16	10.1525	10.405	10.405	1	1	0.00271477	0.0267464	0.923323	0.923323	1_to_1	identical gene model		25;25;9;2;24;1;4;3;25;4;3;1;4;26	25;26;25;25;24;3;1;2;4;3;1;9;4;4	14	14	new_contig_added, diff_parts_same_contig										0	Orphanet_656	0.36958	0
Muscle	ENSG00000185728	YTHDF3	ENSG00000185728	ENSG00000185728	protein_coding	protein_coding	0.825714	0.91625	0.94	0.94	1	1	-0.577581	0.140812	0.998175	0.997303	1_to_1	exon_count_diff		4;2;3;2;8;6;8;6;7;8;7;9;9;8;8;9	4;6;2;3;5;5;4;6;6;3;5;4;5;5;6;2	16	16	new_contig_added, diff_parts_same_contig		Clone Problem	Clone Problem							0	EFO_0000612	0.26334	0
Muscle	ENSG00000185730	ZNF696	ENSG00000185730	ENSG00000185730	protein_coding	protein_coding	3.90875	3.90625	4.055	4.055	1	1	0.00271477	0.0267464	0.419949	0.419949	1_to_1	identical gene model		3;3;4;4;2;4	4;4;2;3;3;4	6	6	diff_parts_same_contig, new_contig_added		Clone Problem, Variation	Clone Problem, Variation							0	EFO_0004526	0.20609	0
Muscle	ENSG00000185736	ADARB2	ENSG00000185736	ENSG00000185736	protein_coding	protein_coding	0.52	0.52	0.52	0.52	0	0	0.00271477	0.0267464	0.413105	0.413105	1_to_1	identical gene model		4;3;10;3;3;2;3	10;3;3;3;4;2;3	7	7	new_contig_added, diff_parts_same_contig		GRC Housekeeping	GRC Housekeeping							0	EFO_0004703	0.43867	0
Muscle	ENSG00000185737	NRG3	ENSG00000185737	ENSG00000185737	protein_coding	protein_coding					0	0			1	1	1_to_1	identical gene model		9;11;10;10;7;7;12;11;11	9;10;11;11;10;12;11;7;7	9	9	diff_parts_same_contig, new_contig_added			GRC Housekeeping							0	EFO_0000311	0.57803	0
Muscle	ENSG00000185739	SRL	ENSG00000185739	ENSG00000185739	protein_coding	protein_coding	21.865	21.8575	23.84	23.825	1	1	0.00271477	0.0267464	0.976286	0.976286	1_to_1	identical gene model		6;6;7	6;7;6	3	3			Variation	Variation							0	HP_0002619	0.31238	0
Muscle	ENSG00000185742	C11orf87	ENSG00000185742	ENSG00000185742	protein_coding	protein_coding					0	0			0	0	1_to_1	identical gene model		2	2	1	1	diff_parts_same_contig										0	EFO_0004875	0.33878	0
Muscle	ENSG00000185745	IFIT1	ENSG00000185745	ENSG00000185745	protein_coding	protein_coding	2.03286	2.03286	1.5	1.5	1	1	0.00271477	0.0267464	0.95519	0.95519	1_to_1	identical gene model		2;3	3;2	2	2											0	OBI_1110021;EFO_0000544	0.088403	0
Muscle	ENSG00000185753	CXorf38	ENSG00000185753	ENSG00000185753	protein_coding	protein_coding	0.85	0.84875	0.655	0.655	1	1	0.00271477	0.0267464	0.937765	0.937765	1_to_1	identical gene model		7;7;5	7;5;7	3	3	diff_parts_same_contig, new_contig_added										0	EFO_0000349	0.0046135	0
Muscle	ENSG00000185758	CLDN24	ENSG00000185758	ENSG00000185758	protein_coding	protein_coding	0.42	0.42	0.42	0.42	0	0			0.5	0.5	1_to_1	identical gene model		1	1	1	1			GRC Housekeeping								0	EFO_0004532	0.31041	0
Muscle	ENSG00000185760	KCNQ5	ENSG00000185760	ENSG00000185760	protein_coding	protein_coding	1.774	1.772	0.88	0.88	1	1	0.00271477	0.0267464	0.998641	0.998641	1_to_1	identical gene model		15;15;16;9;14;15;14;13;3;2;2;5;12;13	15;15;16;15;14;13;12;14;9;5;13;2;2;3	14	14	diff_parts_same_contig, new_contig_added, hg19_errors_corrected		GRC Housekeeping	GRC Housekeeping	Low Mappability		1	Intellectual developmental disorder, autosomal dominant 46	3	known_molec_cause	0	Orphanet_178469	0.6998	0
Muscle	ENSG00000185761	ADAMTSL5	ENSG00000185761	ENSG00000185761	protein_coding	protein_coding	5.12875	5.12625	4.505	4.505	1	1	0.00271477	0.0267464	0.890595	0.890595	1_to_1	identical gene model		12;11;11;6;8;6;3;12;7;2;2	12;2;11;12;11;2;3;8;7;6;6	11	11	diff_parts_same_contig										0	EFO_0000181	0.21603	0
Muscle	ENSG00000185774	KCNIP4	ENSG00000185774	ENSG00000185774	protein_coding	protein_coding					0	0			1	1	1_to_1	identical gene model		7;8;8;8;9;8;8;3;2;9	9;7;8;8;8;8;8;9;2;3	10	10			GRC Housekeeping, Localization Problem	GRC Housekeeping							0	EFO_0004875	0.44672	0
Muscle	ENSG00000185775	SPATA31A6	ENSG00000185775	ENSG00000185775	protein_coding	protein_coding					0	0					1_to_1	exon_length_diff	0.999968	4;3	4;3	2	2	diff_parts_same_contig, new_contig_added	yes	Gap, GRC Housekeeping, Path Problem	Gap, GRC Housekeeping										0
Muscle	ENSG00000185787	MORF4L1	ENSG00000185787	ENSG00000185787	protein_coding	protein_coding	21.6125	21.6	23.03	23.025	1	1	0.00271477	0.0267464	0.996942	0.996942	1_to_1	identical gene model		13;13;12;4;10;6;5;10;8;7;4;10;7;8;12;5;9;4;9;8;10;4;7	13;4;13;4;8;12;10;7;8;6;5;12;7;10;8;9;10;10;5;7;9;4;4	23	23	diff_parts_same_contig										0	EFO_0001645	0.38274	0
Muscle	ENSG00000185792	NLRP9	ENSG00000185792	ENSG00000185792	protein_coding	protein_coding					0	0			1	1	1_to_1	identical gene model	0.999588	9;9	9;9	2	2	new_contig_added, diff_parts_same_contig										0	Orphanet_179006	0.048796	0
Muscle	ENSG00000185798	WDR53	ENSG00000185798	ENSG00000185798	protein_coding	protein_coding	2.8875	2.9225	2.845	2.92	1	1	-0.0205869	0.233574	0.856446	0.854608	1_to_1	identical gene model	0.998118	4;3;2;3;2	4;2;3;2;3	5	5	new_contig_added, diff_parts_same_contig										0	MONDO_0004748;MONDO_0044992	0.084229	0
Muscle	ENSG00000185800	DMWD	ENSG00000185800	ENSG00000185800	protein_coding	protein_coding	35.7912	35.765	34.76	34.75	1	1	0.00271477	0.0267464	0.832833	0.832833	1_to_1	identical gene model		5;4;2;2;2;3;1;1	5;4;2;1;3;2;1;2	8	8											0	EFO_0004339	0.10524	0
Muscle	ENSG00000185803	SLC52A2	ENSG00000185803	ENSG00000185803	protein_coding	protein_coding	0.8	0.8	0.49	0.49	1	1	0.00271477	0.0267464	0.997884	0.997884	1_to_1	identical gene model	0.999869	5;5;3;5;3;6;5;5;5;6;4;5;5;2;5;4;5;5;5;5;5;5;4;5;2;4;6	5;3;6;2;5;5;5;5;5;5;5;3;4;5;5;5;5;5;6;5;5;6;5;4;4;4;2	27	27	new_contig_added		Localization Problem, Variation	Variation, Localization Problem			1	Brown-Vialetto-Van Laere syndrome 2	3	known_molec_cause	1	Orphanet_97229	0.83147	0
Muscle	ENSG00000185808	PIGP	ENSG00000185808	ENSG00000185808	protein_coding	protein_coding	5.5775	5.57625	5.36	5.36	1	1	0.00271477	0.0267464	0.907265	0.907265	1_to_1	identical gene model	0.999702	3;5;6;5;5;3;4;2	5;4;3;6;5;5;2;3	8	8	diff_parts_same_contig, new_contig_added		GRC Housekeeping				1	Developmental and epileptic encephalopathy 55	3	known_molec_cause	0	MONDO_0100062	0.53026	0
Muscle	ENSG00000185811	IKZF1	ENSG00000185811	ENSG00000185811	protein_coding	protein_coding	0.4025	0.4025	0.36	0.36	1	1	0.00271477	0.0267464	0.995123	0.995123	1_to_1	identical gene model		8;7;3;5;6;7;4;2;7;7;4;4;6;3;2;5;6;5;3;4;6;5	4;6;3;5;8;4;7;3;5;6;7;4;6;5;7;7;5;4;3;6;2;2	22	22	new_contig_added, diff_parts_same_contig		Gap	Gap			1	Immunodeficiency, common variable, 13	3	known_molec_cause	0	MONDO_0014810	0.74182	1			yes
Muscle	ENSG00000185813	PCYT2	ENSG00000185813	ENSG00000185813	protein_coding	protein_coding	5.2925	5.28875	4.765	4.765	1	1	0.00271477	0.0267464	0.971623	0.971623	1_to_1	identical gene model		13;14;13;13;13;12;8;2;3;4;4;8;11;9;6;3;3;12	13;13;14;12;13;3;8;13;4;12;2;9;3;11;8;6;4;3	18	18	diff_parts_same_contig		Localization Problem, Gap	Localization Problem, Gap			1	Spastic paraplegia 82, autosomal recessive	3	known_molec_cause	0	MONDO_0032906	0.70087	0
Muscle	ENSG00000185818	NAT8L	ENSG00000185818	ENSG00000185818	protein_coding	protein_coding	6.75125	6.74875	4.78	4.78	1	1	0.00271477	0.0267464	0	0	1_to_1	identical gene model		3	3	1	1			GRC Housekeeping, Localization Problem				1	?N-acetylaspartate deficiency	3	known_molec_cause	0	MONDO_0013549	0.4536	0
Muscle	ENSG00000185821	OR6C76	ENSG00000185821	ENSG00000185821	protein_coding	protein_coding					0	0					1_to_1	identical gene model		1	1	1	1											0	EFO_0000673	0.18479	0
Muscle	ENSG00000185823	NPAP1	ENSG00000185823	ENSG00000185823	protein_coding	protein_coding					0	0					1_to_1	identical gene model		1	1	1	1			Gap, GRC Housekeeping	Gap, GRC Housekeeping							0	EFO_0004747	0.27468	0
Muscle	ENSG00000185825	BCAP31	ENSG00000185825	ENSG00000185825	protein_coding	protein_coding	7.525	7.51875	6.56	6.55	1	1	0.00271477	0.0267464	0.993698	0.993698	1_to_1	identical gene model		8;6;6;6;4;6;8;2;2;8;4;6;9;8	8;8;9;8;8;6;2;6;6;6;6;4;4;2	14	14	diff_parts_same_contig		Path Problem	Path Problem			1	Deafness, dystonia, and cerebral hypomyelination	3	known_molec_cause	0	MONDO_0010334	0.73289	0
Muscle	ENSG00000185829	ARL17A	ENSG00000185829	ENSG00000185829	protein_coding	protein_coding	2.56625	2.56375	2.055	2.055	1	1	0.00271477	0.0267464	0.856162	0.856162	1_to_1	identical gene model		5;4;5;4;4;4;2	5;4;5;4;4;4;2	7	7			Gap, Path Problem, Unknown, Variation, GRC Housekeeping	Path Problem, Unknown, Variation, GRC Housekeeping, Gap							0	EFO_0005192	0.37337	0
Muscle	ENSG00000185834	RPL12P4	ENSG00000185834	ENSG00000185834	processed_pseudogene	processed_pseudogene	20.6725	20.655	21.29	21.285	1	1	0.00271477	0.0267464	0.26559	0.26559	1_to_1	identical gene model		1	1	1	1	diff_parts_same_contig													0
Muscle	ENSG00000185837	HDHD5-AS1	ENSG00000185837	ENSG00000185837	lncRNA	lncRNA	1.29	1.29	1.51	1.51	0	0	0.00271477	0.0267464	0	0	1_to_1	identical gene model		2;2	2;2	2	2			Clone Problem	Clone Problem										0
Muscle	ENSG00000185838	GNB1L	ENSG00000185838	ENSG00000185838	protein_coding	protein_coding	0.36	0.36	0.33	0.33	1	1	0.00271477	0.0267464	0.960002	0.960002	1_to_1	identical gene model		8;7;8;3;6;4	8;7;8;6;4;3	6	6	new_contig_added, diff_parts_same_contig		GRC Housekeeping, Localization Problem, Clone Problem	Clone Problem							0	EFO_0004695	0.33069	0
Muscle	ENSG00000185839		ENSG00000185839	ENSG00000185839	processed_pseudogene	processed_pseudogene	1.92875	1.9275	2.155	2.155	1	1	0.00271477	0.0267464	0	0	1_to_1	identical gene model		1	1	1	1			Clone Problem											0
Muscle	ENSG00000185842	DNAH14	ENSG00000185842	ENSG00000185842	protein_coding	protein_coding	1.385	1.385	1.385	1.385	0	0			0.736486	0.736486	1_to_1	identical gene model		40;5;6;11;7;11;4;84;4;83;61;8;3;2;2;5;5;7;28	61;84;7;11;11;7;6;5;83;4;3;2;2;5;5;40;28;8;4	19	19	new_contig_added, diff_parts_same_contig										0	EFO_0004531;EFO_0003923	0.21701	0
Muscle	ENSG00000185847	LINC01405	ENSG00000185847	ENSG00000185847	lncRNA	lncRNA	112.32	112.28	98.26	98.215	1	1	0.00271477	0.0267464	0.874287	0.874287	1_to_1	identical gene model		2;3;3;3;2;3;2;3;3;2	3;2;3;3;3;3;2;2;2;3	10	10											0	EFO_0000676	0.027969	0
Muscle	ENSG00000185860	CCDC190	ENSG00000185860	ENSG00000185860	protein_coding	protein_coding	0.11	0.11	0.11	0.11	0	0	0.00271477	0.0267464	0.428571	0.428571	1_to_1	identical gene model		4;3;5;2;2	2;5;4;3;2	5	5											0	EFO_0004703	0.30307	0
Muscle	ENSG00000185862	EVI2B	ENSG00000185862	ENSG00000185862	protein_coding	protein_coding	1.984	1.984	0.82	0.82	1	1	0.00271477	0.0267464	0.918323	0.918323	1_to_1	identical gene model		2;3	2;3	2	2			Clone Problem	Clone Problem							0	EFO_0004696	0.1919	0
Muscle	ENSG00000185863	TMEM210	ENSG00000185863	ENSG00000185863	protein_coding	protein_coding					0	0					1_to_1	identical gene model		4;2;3;4	4;3;2;4	4	4											0	EFO_0004593	0.0036958	0
Muscle	ENSG00000185864	NPIPB4	ENSG00000185864	ENSG00000185864	protein_coding	protein_coding	3.9125	3.915	2.97	2.97	1	1	-0.00275041	0.64385	0.986261	0.986221	1_to_1	identical gene model		5;4;9;5;5;4;5;2;5;2;6;4;5;3;9;3;4;3;3;3;3;6	5;4;3;3;5;6;4;5;5;4;4;9;9;3;3;2;6;5;3;5;3;2	22	22			Unknown, Path Problem	Unknown, Path Problem							0	EFO_0007010	0.030992	0
Muscle	ENSG00000185869	ZNF829	ENSG00000185869	ENSG00000185869	protein_coding	protein_coding	0.63	0.63	0.615	0.615	1	1	0.00271477	0.0267464	0.450242	0.450242	1_to_1	identical gene model		6;5;6	6;6;5	3	3	new_contig_added, diff_parts_same_contig										0	EFO_0007789	0.10525	0
Muscle	ENSG00000185873	TMPRSS11B	ENSG00000185873	ENSG00000185873	protein_coding	protein_coding					0	0					1_to_1	identical gene model		10;6;2	10;2;6	3	3	diff_parts_same_contig		Gap	Gap							0	EFO_0004527	0.05999	0
Muscle	ENSG00000185875	THNSL1	ENSG00000185875	ENSG00000185875	protein_coding	protein_coding	0.132	0.132	0.12	0.12	1	1	0.00271477	0.0267464	0.981503	0.981503	1_to_1	identical gene model		3;3	3;3	2	2				GRC Housekeeping							0	EFO_0007986	0.27421	0
Muscle	ENSG00000185880	TRIM69	ENSG00000185880	ENSG00000185880	protein_coding	protein_coding	40.4363	40.4125	18.855	18.85	1	1	0.00271477	0.0267464	0.65545	0.65545	1_to_1	identical gene model		7;6;5;6;2;8;2;6;3;5;4;2	8;2;3;2;2;7;6;6;5;6;5;4	12	12	new_contig_added, diff_parts_same_contig		GRC Housekeeping	GRC Housekeeping							0	EFO_0006798	0.26532	0
Muscle	ENSG00000185883	ATP6V0C	ENSG00000185883	ENSG00000185883	protein_coding	protein_coding	46.4213	46.3862	44.46	44.37	1	1	0.00271477	0.0267464	0.902607	0.902607	1_to_1	identical gene model		3;2;3;3	3;3;3;2	4	4											0	HP_0001250	0.34001	0
Muscle	ENSG00000185885	IFITM1	ENSG00000185885	ENSG00000185885	protein_coding	protein_coding	5.29	5.28625	5.735	5.725	1	1	0.00271477	0.0267464	0.988626	0.988626	1_to_1	identical gene model		3;2;2;3	2;3;3;2	4	4			Unknown	Unknown							0	MONDO_0024622	0.18479	0
Muscle	ENSG00000185888	PRSS38	ENSG00000185888	ENSG00000185888	protein_coding	protein_coding	0.26	0.26	0.26	0.26	0	0			0	0	1_to_1	identical gene model		5	5	1	1											0	EFO_0004612	0.18815	0
Muscle	ENSG00000185896	LAMP1	ENSG00000185896	ENSG00000185896	protein_coding	protein_coding	21.7888	21.77	18.645	18.61	1	1	0.00271477	0.0267464	0.81998	0.81998	1_to_1	identical gene model		9;2;6	9;6;2	3	3	diff_parts_same_contig, new_contig_added										0	EFO_0004612	0.11152	0
Muscle	ENSG00000185897	FFAR3	ENSG00000185897	ENSG00000185897	protein_coding	protein_coding	0.23	0.23	0.21	0.21	0	0	0.00271477	0.0267464	0.629808	0.629808	1_to_1	identical gene model		2;1	2;1	2	2	diff_parts_same_contig										0	EFO_0000519	0.25043	0
Muscle	ENSG00000185899	TAS2R60	ENSG00000185899	ENSG00000185899	protein_coding	protein_coding					0	0					1_to_1	identical gene model		1	1	1	1	diff_parts_same_contig										0	EFO_0000519	0.22427	0
Muscle	ENSG00000185900	POMK	ENSG00000185900	ENSG00000185900	protein_coding	protein_coding	1.06	1.06	0.91	0.91	1	1	0.00271477	0.0267464	0.74763	0.74763	1_to_1	identical gene model		5;2;3;2;2;4;3;2;2;2;3;2;2;2;2;3;2;3;4;2	4;2;5;2;4;2;2;2;3;3;2;2;3;3;2;3;2;2;2;2	20	20							1	?Muscular dystrophy-dystroglycanopathy (limb-girdle), type C, 12;Muscular dystrophy-dystroglycanopathy (congenital with brain and eye anomalies), type A, 12	3;3	known_molec_cause;known_molec_cause	0	MONDO_0000171	0.76577	0
Muscle	ENSG00000185903	OR11N1P	ENSG00000185903	ENSG00000185903	unprocessed_pseudogene	unprocessed_pseudogene					0	0					1_to_1	identical gene model		1	1	1	1	diff_parts_same_contig													0
Muscle	ENSG00000185904	LINC00839	ENSG00000185904	ENSG00000185904	lncRNA	lncRNA	0.18	0.18	0.18	0.18	0	0			0.991304	0.991304	1_to_1	identical gene model		5;5;4;4;3;2;4;2;4	4;5;4;5;2;2;4;4;3	9	9			Clone Problem, GRC Housekeeping, Localization Problem	Clone Problem, GRC Housekeeping							0	EFO_0001064	0.025353	0
Muscle	ENSG00000185905	C16orf54	ENSG00000185905	ENSG00000185905	protein_coding	protein_coding	1.96143	1.96143	0.45	0.45	1	1	0.00271477	0.0267464	0	0	1_to_1	identical gene model		2	2	1	1	diff_parts_same_contig		Localization Problem	Localization Problem							0	HP_0006554	0.024531	0
Muscle	ENSG00000185909	KLHDC8B	ENSG00000185909	ENSG00000185909	protein_coding	protein_coding	21.5012	21.49	23.775	23.765	1	1	0.00271477	0.0267464	0.820339	0.820339	1_to_1	identical gene model		6;5;2;2;3	6;5;3;2;2	5	5	diff_parts_same_contig						1	{Hodgkin lymphoma, susceptibility to}	3	known_molec_cause	0	EFO_0000183	0.45325	0
Muscle	ENSG00000185915	KLHL34	ENSG00000185915	ENSG00000185915	protein_coding	protein_coding	24.1788	24.1675	22.545	22.53	1	1	0.00271477	0.0267464	0	0	1_to_1	identical gene model		1	1	1	1											0	EFO_0001064	0.034393	0
Muscle	ENSG00000185917	SETD4	ENSG00000185917	ENSG00000185917	protein_coding	protein_coding	1.006	1.006	1.09	1.09	1	1	0.00271477	0.0267464	0.993272	0.993272	1_to_1	identical gene model		12;8;8;7;7;12;10;6;6;6;4;7;2;5;11;4;5	12;12;10;11;5;5;8;8;7;7;6;6;4;7;6;2;4	17	17	new_contig_added, diff_parts_same_contig		GRC Housekeeping								0	EFO_0004458	0.3811	0
Muscle	ENSG00000185920	PTCH1	ENSG00000185920	ENSG00000185920	protein_coding	protein_coding	0.4925	0.4925	0.46	0.46	1	1	0.00271477	0.0267464	0.987216	0.987216	1_to_1	identical gene model		24;8;24;21;24;24;24;23;24;5;2;3;7;4;7;5;3;2;2;2;5;2;4;4;7;7;5	24;24;24;24;21;23;3;24;24;4;2;8;2;3;7;7;7;7;5;2;5;5;5;2;4;4;2	27	27							1	Basal cell carcinoma, somatic;Basal cell nevus syndrome;Holoprosencephaly 7	3;3;3	known_molec_cause;known_molec_cause;known_molec_cause	1	MONDO_0007187	0.83941	1	nevoid basal cell carcinoma syndrome	yes	yes
Muscle	ENSG00000185924	RTN4RL1	ENSG00000185924	ENSG00000185924	protein_coding	protein_coding	2.145	2.14125	1.715	1.71	1	1	0.00271477	0.0267464	0	0	1_to_1	identical gene model		2	2	1	1	diff_parts_same_contig, new_contig_added										0	EFO_0004995	0.4262	0
Muscle	ENSG00000185926	OR4C46	ENSG00000185926	ENSG00000185926	protein_coding	protein_coding					0	0					1_to_1	identical gene model		1	1	1	1	diff_parts_same_contig, new_contig_added		Gap	Gap							0	EFO_0006336	0.23689	0
Muscle	ENSG00000185933	CALHM1	ENSG00000185933	ENSG00000185933	protein_coding	protein_coding					0	0			0	0	1_to_1	identical gene model		2	2	1	1											0	EFO_0007993	0.11094	0
Muscle	ENSG00000185940	KRTAP5-5	ENSG00000185940	ENSG00000185940	protein_coding	protein_coding					0	0					1_to_1	identical gene model		1	1	1	1			Clone Problem, Variation, GRC Housekeeping	Clone Problem, Variation, GRC Housekeeping							0	EFO_0000673;EFO_0000181;EFO_0000349	0.18479	0
Muscle	ENSG00000185942	NKAIN3	ENSG00000185942	ENSG00000185942	protein_coding	protein_coding	0.24	0.24	0.24	0.24	0	0	0.00271477	0.0267464	0.238889	0.238889	1_to_1	identical gene model		6;7;5;3;7;7;5;8;4;2;6;3	6;7;7;5;5;8;6;7;3;3;4;2	12	12	diff_parts_same_contig, new_contig_added										0	EFO_0005301	0.31589	0
Muscle	ENSG00000185946	RNPC3	ENSG00000185946	ENSG00000185946	protein_coding	protein_coding	10.7737	10.77	10.81	10.81	1	1	0.00271477	0.0267464	0.915554	0.915554	1_to_1	identical gene model		15;15;5;2;8;6;3;16;6	15;6;15;16;8;6;5;2;3	9	9	diff_parts_same_contig		Gap, Variation, Clone Problem, GRC Housekeeping	Gap, Variation			1	Pituitary hormone deficiency, combined or isolated, 7	3	known_molec_cause	0	Orphanet_231671	0.52063	0
Muscle	ENSG00000185947	ZNF267	ENSG00000185947	ENSG00000185947	protein_coding	protein_coding	1.38	1.38	1.28	1.28	1	1	0.00271477	0.0267464	0.892186	0.892186	1_to_1	identical gene model	0.999973	4;5;5;4;6;1	4;5;6;5;4;1	6	6	new_contig_added, diff_parts_same_contig										0	EFO_0003033	0.013377	0
Muscle	ENSG00000185950	IRS2	ENSG00000185950	ENSG00000185950	protein_coding	protein_coding	11.2888	11.2762	8.775	8.775	1	1	0.00271477	0.0267464	0	0	1_to_1	identical gene model		2	2	1	1							1	{Diabetes mellitus, noninsulin-dependent}	3	known_molec_cause	0	EFO_0005192	0.49494	0
Muscle	ENSG00000185955	SPACDR	ENSG00000185955	ENSG00000185955	protein_coding	protein_coding	0.46	0.455	0.46	0.455	0	0			0.333333	0.333333	1_to_1	identical gene model		3;2	3;2	2	2											0	EFO_0004309	0.12782	0
Muscle	ENSG00000185958	FAM186A	ENSG00000185958	ENSG00000185958	protein_coding	protein_coding					0	0			1	1	1_to_1	identical gene model		8;3;5;8	5;8;8;3	4	4											0	MONDO_0024622	0.24352	0
Muscle	ENSG00000185960	SHOX	ENSG00000185960	ENSG00000185960	protein_coding	protein_coding	0.26		0.22		0	0			0.40303	1	1_to_1	identical gene model	0.5	12;10;12	12;12;10	3	3	diff_parts_same_contig, new_contig_added						1	Langer mesomelic dysplasia;Langer mesomelic dysplasia;Leri-Weill dyschondrosteosis;Leri-Weill dyschondrosteosis;Short stature, idiopathic familial;Short stature, idiopathic familial	3;3;3;3;3;3	known_molec_cause;known_molec_cause;known_molec_cause;known_molec_cause;known_molec_cause;known_molec_cause	0	MONDO_0007481	0.74365	0
Muscle	ENSG00000185962	LCE3A	ENSG00000185962	ENSG00000185962	protein_coding	protein_coding					0	0					1_to_1	identical gene model		1	1	1	1	diff_parts_same_contig		GRC Housekeeping								0	EFO_0000519	0.23099	0
Muscle	ENSG00000185963	BICD2	ENSG00000185963	ENSG00000185963	protein_coding	protein_coding	1.52375	1.52375	1.47	1.47	1	1	0.00271477	0.0267464	0.959351	0.959351	1_to_1	identical gene model		7;8	7;8	2	2							1	Spinal muscular atrophy, lower extremity-predominant, 2A, autosomal dominant;Spinal muscular atrophy, lower extremity-predominant, 2B, autosomal dominant	3;3	known_molec_cause;known_molec_cause	0	Orphanet_363454	0.79	0
Muscle	ENSG00000185966	LCE3E	ENSG00000185966	ENSG00000185966	protein_coding	protein_coding					0	0					1_to_1	identical gene model		2	2	1	1			GRC Housekeeping								0	EFO_0000519	0.23099	0
Muscle	ENSG00000185972	CCIN	ENSG00000185972	ENSG00000185972	protein_coding	protein_coding	0.34	0.34	0.25	0.25	0	0	0.00271477	0.0267464	0	0	1_to_1	identical gene model		1	1	1	1											0	EFO_0005193	0.018882	0
Muscle	ENSG00000185973	TMLHE	ENSG00000185973	ENSG00000185973	protein_coding	protein_coding	6.45625	7.205	6.15	6.755	1	1	-0.219145	0.0267464	0.868889	0.852231	1_to_1	identical gene model		8;7;2;2;2;9	8;9;2;7;2;2	6	6	hg19_errors_corrected, diff_parts_same_contig		Path Problem	Path Problem		High Signal Region	1	{Autism, susceptibility to, X-linked 6}	3	known_molec_cause	0	EFO_0003758	0.61665	0
Muscle	ENSG00000185974	GRK1	ENSG00000185974	ENSG00000185974	protein_coding	protein_coding					0	0			1	1	1_to_1	exon_length_diff	0.992919	7;4;1	7;4;1	3	3	diff_parts_same_contig, new_contig_added		GRC Housekeeping, Gap	Gap, GRC Housekeeping			1	Oguchi disease-2	3	known_molec_cause	0	MONDO_0019152	0.71845	0
Muscle	ENSG00000185982	DEFB128	ENSG00000185982	ENSG00000185982	protein_coding	protein_coding					0	0					1_to_1	identical gene model		2	2	1	1				GRC Housekeeping							0	EFO_0000389	0.23099	0
Muscle	ENSG00000185985	SLITRK2	ENSG00000185985	ENSG00000185985	protein_coding	protein_coding					0	0			0.965517	0.965517	1_to_1	identical gene model		5;1	5;1	2	2	diff_parts_same_contig		Path Problem	Path Problem							0	EFO_0004266	0.069644	0
Muscle	ENSG00000185986	SDHAP3	ENSG00000185986	ENSG00000185986	transcribed_unprocessed_pseudogene	transcribed_unprocessed_pseudogene	4.68875	4.68375	5.05	5.04	1	1	0.00271477	0.0267464	0.215187	0.215187	1_to_1	identical gene model		3;6;9	9;6;3	3	3											0	HP_0001263	0.0051741	0
Muscle	ENSG00000185988	PLK5	ENSG00000185988	ENSG00000185988	protein_coding	protein_coding	0.11	0.11	0.11	0.11	0	0			0.975	0.975	1_to_1	identical gene model		13;14;2;13;15;7;4;16;4;11	16;14;13;15;13;11;4;2;7;4	10	10	diff_parts_same_contig										0	EFO_0006318	0.11087	0
Muscle	ENSG00000185989	RASA3	ENSG00000185989	ENSG00000185989	protein_coding	protein_coding	18.8287	18.8163	15.32	15.31	1	1	0.00271477	0.0267464	0.025258	0.025258	1_to_1	identical gene model		24;6	24;6	2	2	new_contig_added, diff_parts_same_contig		Gap, Clone Problem	Gap, Clone Problem	High Signal Region						0	EFO_0004587	0.66821	0
Muscle	ENSG00000186001	LRCH3	ENSG00000186001	ENSG00000186001	protein_coding	protein_coding	3.56125	3.56	3.29	3.29	1	1	0.00271477	0.0267464	0.940274	0.940274	1_to_1	identical gene model		19;20;21;21;8;22;18;4;9;7;2;2;6;5;2;5;6;2;4	4;22;21;21;20;18;19;2;4;7;9;8;5;2;6;6;5;2;2	19	19	diff_parts_same_contig										0	EFO_0000311	0.0040654	0
Muscle	ENSG00000186007	LEMD1	ENSG00000186007	ENSG00000186007	protein_coding	protein_coding					0	0					1_to_1	identical gene model		2;5;4;6;4;3;4;3	4;6;4;4;3;2;5;3	8	8											0	EFO_0004741	0.29091	0
Muscle	ENSG00000186008	RPS4XP21	ENSG00000186008	ENSG00000186008	processed_pseudogene	processed_pseudogene					0	0					1_to_1	identical gene model		1	1	1	1	diff_parts_same_contig													0
Muscle	ENSG00000186009	ATP4B	ENSG00000186009	ENSG00000186009	protein_coding	protein_coding					0	0					1_to_1	identical gene model	0.999656	7	7	1	1	new_contig_added, diff_parts_same_contig		Gap	Gap							0	EFO_1000961	0.59238	0
Muscle	ENSG00000186010	NDUFA13	ENSG00000186010	ENSG00000186010	protein_coding	protein_coding	46.6388	46.5988	46.98	46.945	1	1	0.00271477	0.0267464	0.986185	0.986185	1_to_1	identical gene model		4;5;5;5;3;2;5	5;5;5;4;2;3;5	7	7							1	?Mitochondrial complex I deficiency, nuclear type 28;{Thyroid carcinoma, Hurthle cell}	3;3	known_molec_cause;known_molec_cause	0	MONDO_0005148	0.60746	0
Muscle	ENSG00000186017	ZNF566	ENSG00000186017	ENSG00000186017	protein_coding	protein_coding	0.465	0.465	0.3	0.3	1	1	0.00271477	0.0267464	0.952927	0.952927	1_to_1	identical gene model		5;5;5;5;5;3;3;3;3;2;2	5;2;3;5;5;5;5;3;3;3;2	11	11	diff_parts_same_contig										0	EFO_0008111	0.041978	0
Muscle	ENSG00000186019	ZNF225-AS1	ENSG00000186019	ENSG00000186019	lncRNA	lncRNA	0.77	0.77	0.77	0.77	0	0	0.00271477	0.0267464	0.99563	0.99563	1_to_1	identical gene model		2;2;2	2;2;2	3	3	new_contig_added										0	EFO_1001974	0.0028524	0
Muscle	ENSG00000186020	ZNF529	ENSG00000186020	ENSG00000186020	protein_coding	protein_coding	0.441667	0.441667	0.315	0.315	1	1	0.00271477	0.0267464	0.970817	0.970817	1_to_1	identical gene model		6;2;5;6;4;3;4;3;5	2;3;5;6;4;6;5;3;4	9	9											0	EFO_0004309	0.037138	0
Muscle	ENSG00000186026	ZNF284	ENSG00000186026	ENSG00000186026	protein_coding	protein_coding	0.35	0.35	0.385	0.385	1	1	0.00271477	0.0267464	0.684111	0.684111	1_to_1	identical gene model		5	5	1	1	new_contig_added										0	EFO_0000311	0.0014783	0
Muscle	ENSG00000186038	HTR3E	ENSG00000186038	ENSG00000186038	protein_coding	protein_coding					0	0					1_to_1	identical gene model		8;9;8;6;7;7	9;8;8;6;7;7	6	6											0	MONDO_0005090	0.59128	0
Muscle	ENSG00000186047	DLEU7	ENSG00000186047	ENSG00000186047	protein_coding	protein_coding	1.42714	1.42857	2.09	2.09	1	1	0.00271477	0.0267464	0.327059	0.327059	1_to_1	identical gene model		2;3;2;2;4;6	6;4;2;2;2	6	5	new_contig_added, diff_parts_same_contig				High Signal Region						0	EFO_0008341	0.47505	0
Muscle	ENSG00000186049	KRT73	ENSG00000186049	ENSG00000186049	protein_coding	protein_coding					0	0			1	1	1_to_1	identical gene model		9;8;6	9;8;6	3	3											0	MONDO_0008170;EFO_0000673;EFO_0000181;EFO_0000349	0.18479	0
Muscle	ENSG00000186051	TAL2	ENSG00000186051	ENSG00000186051	protein_coding	protein_coding	15.5887	15.5838	15.46	15.46	1	1	0.00271477	0.0267464	0	0	1_to_1	identical gene model		1	1	1	1							1	Leukemia, T-cell acute lymphocytic, somatic	3	known_molec_cause	0	MONDO_0002529;EFO_1000171	0.36958	1			yes
Muscle	ENSG00000186056	MATN1-AS1	ENSG00000186056	ENSG00000186056	lncRNA	lncRNA	0.282	0.282	0.13	0.13	1	1	0.00271477	0.0267464	0.852914	0.852914	1_to_1	identical gene model		4;2;2;4;5	4;4;2;5;2	5	5			Clone Problem								0	EFO_0002617	0.0027111	0
Muscle	ENSG00000186063	AIDA	ENSG00000186063	ENSG00000186063	protein_coding	protein_coding	0.253333	0.253333	0.18	0.18	1	1	0.00271477	0.0267464	0.994266	0.994266	1_to_1	identical gene model		10;8;10;10;3;8	10;10;3;8;10;8	6	6	diff_parts_same_contig										0	EFO_0004980	0.23058	0
Muscle	ENSG00000186073	CDIN1	ENSG00000186073	ENSG00000186073	protein_coding	protein_coding	0.6825	0.6825	0.57	0.57	1	1	0.00271477	0.0267464	0.998565	0.998565	1_to_1	identical gene model		11;12;4;11;3;4;6;11;4;9;5;12;5;11;11;10;12;6;6;10;13;4	11;11;5;4;11;10;6;10;6;13;12;9;12;12;11;11;4;6;4;5;4;3	22	22	diff_parts_same_contig						1	Dyserythropoietic anemia, congenital, type Ib	3	known_molec_cause	0	Orphanet_98869	0.66471	0
Muscle	ENSG00000186074	CD300LF	ENSG00000186074	ENSG00000186074	protein_coding	protein_coding	0.15	0.15	0.15	0.15	0	0			0.998918	0.998918	1_to_1	identical gene model		8;7;6;6;5;7;7;5;2;7	6;6;7;7;8;7;5;7;5;2	10	10	diff_parts_same_contig			Localization Problem							0	EFO_0005091	0.35005	0
Muscle	ENSG00000186075	ZPBP2	ENSG00000186075	ENSG00000186075	protein_coding	protein_coding					0	0					1_to_1	identical gene model		8;7;5;7	8;7;5;7	4	4	new_contig_added		GRC Housekeeping	GRC Housekeeping							0	MONDO_0004979	0.30896	0
Muscle	ENSG00000186076		ENSG00000186076	ENSG00000186076	processed_pseudogene	processed_pseudogene	1.72143	1.72	1.38	1.37	1	1	0.00271477	0.0267464	0.942712	0.942712	1_to_1	identical gene model		1	1	1	1														0
Muscle	ENSG00000186081	KRT5	ENSG00000186081	ENSG00000186081	protein_coding	protein_coding					0	0			0.75	0.75	1_to_1	identical gene model		9;2;3;5;5;5;5;6;2;7;2	9;2;5;5;7;3;5;6;5;2;2	11	11	diff_parts_same_contig						1	Dowling-Degos disease 1;Epidermolysis bullosa simplex 2A, generalized severe;Epidermolysis bullosa simplex 2B, generalized intermediate;Epidermolysis bullosa simplex 2C, localized;Epidermolysis bullosa simplex 2D, generalized, intermediate or severe, autosomal recessive;Epidermolysis bullosa simplex 2E, with migratory circinate erythema;Epidermolysis bullosa simplex 2F, with mottled pigmentation	3;3;3;3;3;3;3	known_molec_cause;known_molec_cause;known_molec_cause;known_molec_cause;known_molec_cause;known_molec_cause;known_molec_cause	1	Orphanet_79400	0.80971	0
Muscle	ENSG00000186082	KRT18P14	ENSG00000186082	ENSG00000186082	processed_pseudogene	processed_pseudogene					0	0					1_to_1	identical gene model		1	1	1	1	diff_parts_same_contig													0
Muscle	ENSG00000186086	NBPF6	ENSG00000186086	ENSG00000186086	protein_coding	protein_coding					0	0					1_to_1	identical gene model		16;15;14	15;16;14	3	3	diff_parts_same_contig		Variation, Clone Problem, GRC Housekeeping	Variation							0	EFO_0004584	0.01908	0
Muscle	ENSG00000186088	GSAP	ENSG00000186088	ENSG00000186088	protein_coding	protein_coding	2.97625	2.975	3.15	3.15	1	1	0.00271477	0.0267464	0.878427	0.878427	1_to_1	identical gene model		31;19;7;4;5;4;9;8;16;5;3;3;9	31;16;9;3;8;5;9;7;4;3;19;4;5	13	13											0	HP_0000964	0.43541	0
Muscle	ENSG00000186090	HTR3D	ENSG00000186090	ENSG00000186090	protein_coding	protein_coding					0	0					1_to_1	identical gene model		6;8;8;4	6;8;8;4	4	4											0	MONDO_0005090	0.59122	0
Muscle	ENSG00000186092	OR4F5	ENSG00000186092	ENSG00000186092	protein_coding	protein_coding					0	0					1_to_1	identical gene model		1;3	3	2	1			Gap	Gap	High Signal Region	High Signal Region					0	MONDO_0008170;MONDO_0021637	0.18479	0
Muscle	ENSG00000186094	AGBL4	ENSG00000186094	ENSG00000186094	protein_coding	protein_coding	0.146667	0.146667	0.15	0.15	0	0	0.00271477	0.0267464	0.253333	0.253333	1_to_1	identical gene model		8;7;9;14;7;3	14;8;7;9;7;3	6	6	new_contig_added, diff_parts_same_contig		Clone Problem								0	EFO_0004340	0.43057	0
Muscle	ENSG00000186103	ARGFX	ENSG00000186103	ENSG00000186103	protein_coding	protein_coding					0	0			1	1	1_to_1	identical gene model		5;4	5;4	2	2											0	EFO_0004584	0.261	0
Muscle	ENSG00000186104	CYP2R1	ENSG00000186104	ENSG00000186104	protein_coding	protein_coding	2.435	2.435	2.64	2.64	1	1	0.00271477	0.0267464	0.905666	0.905666	1_to_1	identical gene model		5;3;3;3;4;5;6;2;4;5	5;4;5;5;3;6;3;3;2;4	10	10	diff_parts_same_contig		Clone Problem	Clone Problem			1	Rickets due to defect in vitamin D 25-hydroxylation deficiency	3	known_molec_cause	0	EFO_0004631	0.68239	0
Muscle	ENSG00000186105	LRRC70	ENSG00000186105	ENSG00000186105	protein_coding	protein_coding	0.646667	0.646667	0.75	0.75	0	0	0.00271477	0.0267464	0.837931	0.837931	1_to_1	identical gene model		2;3;3	2;3;3	3	3	diff_parts_same_contig		Clone Problem	Clone Problem							0	EFO_0007660	0.21879	0
Muscle	ENSG00000186106	ANKRD46	ENSG00000186106	ENSG00000186106	protein_coding	protein_coding	5.52125	5.5175	5.095	5.095	1	1	0.00271477	0.0267464	0.986796	0.986796	1_to_1	identical gene model		5;4;3;6;5;6;2;3;4;3;2	6;5;6;5;3;4;3;4;3;2;2	11	11	new_contig_added, diff_parts_same_contig			GRC Housekeeping							0	EFO_0004309	0.41236	0
Muscle	ENSG00000186111	PIP5K1C	ENSG00000186111	ENSG00000186111	protein_coding	protein_coding	12.4812	12.4725	12.475	12.45	1	1	0.00271477	0.0267464	0.597569	0.597569	1_to_1	identical gene model		18;17;17;9;17;5;3;3	18;17;17;17;5;9;3;3	8	8	diff_parts_same_contig, new_contig_added						1	Lethal congenital contractural syndrome 3	3	known_molec_cause	0	Orphanet_137783	0.49975	0
Muscle	ENSG00000186113	OR5D14	ENSG00000186113	ENSG00000186113	protein_coding	protein_coding					0	0					1_to_1	identical gene model		1	1	1	1	diff_parts_same_contig										0	EFO_0000621	0.21332	0
Muscle	ENSG00000186115	CYP4F2	ENSG00000186115	ENSG00000186115	protein_coding	protein_coding					0	0					1_to_1	identical gene model	0.999986	13;13;11;4;8;3;3;4	13;11;13;3;3;8;4;4	8	8	new_contig_added, diff_parts_same_contig		Variation	Variation							0	EFO_0005653	0.41321	0
Muscle	ENSG00000186118	TEX38	ENSG00000186118	ENSG00000186118	protein_coding	protein_coding	0.245	0.245	0.245	0.245	0	0			0.4	0.4	1_to_1	identical gene model		2;2;2;2	2;2;2;2	4	4	diff_parts_same_contig		Clone Problem								0	EFO_0000279	0.058724	0
Muscle	ENSG00000186119	OR5D18	ENSG00000186119	ENSG00000186119	protein_coding	protein_coding					0	0					1_to_1	identical gene model		1	1	1	1	diff_parts_same_contig										0	MONDO_0024622	0.21967	0
Muscle	ENSG00000186124	OR9M1P	ENSG00000186124	ENSG00000186124	transcribed_unprocessed_pseudogene	transcribed_unprocessed_pseudogene					0	0					1_to_1	identical gene model		1;2	2;1	2	2	diff_parts_same_contig													0
Muscle	ENSG00000186130	ZBTB6	ENSG00000186130	ENSG00000186130	protein_coding	protein_coding	4.13625	4.13375	4.265	4.26	1	1	0.00271477	0.0267464	0	0	1_to_1	identical gene model		2	2	1	1											0	MONDO_0005148	0.1966	0
Muscle	ENSG00000186132	C2orf76	ENSG00000186132	ENSG00000186132	protein_coding	protein_coding	2.13833	2.13833	2.41	2.41	1	1	0.00271477	0.0267464	0.941584	0.941584	1_to_1	identical gene model		6;7;6;7;3;3	6;7;6;7;3;3	6	6	diff_parts_same_contig		Path Problem	Path Problem							0	EFO_0004747	0.21506	0
Muscle	ENSG00000186136	TAS2R42	ENSG00000186136	ENSG00000186136	protein_coding	protein_coding					0	0					1_to_1	exon_count_diff		9	1	1	1	new_contig_added, diff_parts_same_contig	yes	Variation, Unknown	Variation, Unknown							0	MONDO_0008170;EFO_0000571	0.18479	0
Muscle	ENSG00000186141	POLR3C	ENSG00000186141	ENSG00000186141	protein_coding	protein_coding	3.39375	3.4325	3.73	3.74	1	1	-0.0267495	0.111502	0.85498	0.854269	1_to_1	exon_count_diff		18;12;7;10;2;5	10;12;15;7;5;2	6	6	new_contig_added		Gap, Path Problem, Clone Problem, GRC Housekeeping	Gap, Missing sequence, Clone Problem, Path Problem							0	MONDO_0011962	0.18479	0
Muscle	ENSG00000186143	PRR30	ENSG00000186143	ENSG00000186143	protein_coding	protein_coding					0	0					1_to_1	identical gene model		3;4	3;4	2	2	diff_parts_same_contig		Variation	Variation							0	EFO_0004570	0.19339	0
Muscle	ENSG00000186146	DEFB131A	ENSG00000186146	ENSG00000186146	protein_coding	protein_coding					0	0					1_to_1	identical gene model		2	2	1	1	diff_parts_same_contig		Gap, GRC Housekeeping, Localization Problem	Gap							0	EFO_0010702	0.26987	0
Muscle	ENSG00000186148		ENSG00000186148	ENSG00000186148	transcribed_unprocessed_pseudogene	transcribed_unprocessed_pseudogene					0	0			1	1	1_to_1	identical gene model		5;6;4;2;3;5;8;5	3;5;4	8	3			Gap, Path Problem	Gap, Path Problem		High Signal Region								0
Muscle	ENSG00000186150	UBL4B	ENSG00000186150	ENSG00000186150	protein_coding	protein_coding	0.44	0.44	0.44	0.44	0	0			0	0	1_to_1	identical gene model		1	1	1	1			Clone Problem, GRC Housekeeping								0	EFO_0007988;EFO_0004308	0.15209	0
Muscle	ENSG00000186152	LILRP1	ENSG00000186152	ENSG00000186152	unprocessed_pseudogene	unprocessed_pseudogene	0.71		0.71		0	0			0.666667	1	1_to_1	exon_count_diff		10	7	1	1	new_contig_added, diff_parts_same_contig		Variation, GRC Housekeeping	Variation, GRC Housekeeping										0
Muscle	ENSG00000186153	WWOX	ENSG00000186153	ENSG00000186153	protein_coding	protein_coding	3.00286	3.00143	2.74	2.74	1	1	0.00271477	0.0267464	0.971019	0.971019	1_to_1	identical gene model		6;5;6;10;6;6;5;5;6;4;8;2;5;9;8;1;2;5	5;8;5;6;6;9;5;5;1;6;10;4;6;6;5;8;2;2	18	18							1	Developmental and epileptic encephalopathy 28;Esophageal squamous cell carcinoma, somatic;Spinocerebellar ataxia, autosomal recessive 12	3;3;3	known_molec_cause;known_molec_cause;known_molec_cause	0	MONDO_0013687	0.78549	0
Muscle	ENSG00000186160	CYP4Z1	ENSG00000186160	ENSG00000186160	protein_coding	protein_coding	0.412857	0.412857	0.33	0.33	1	1	0.00271477	0.0267464	0.285714	0.285714	1_to_1	identical gene model		12;3	12;3	2	2	diff_parts_same_contig		Clone Problem								0	EFO_0000616	0.037624	0
Muscle	ENSG00000186162	CIDECP1	ENSG00000186162	ENSG00000186162	transcribed_unprocessed_pseudogene	transcribed_unprocessed_pseudogene	1.94125	1.94	2.065	2.06	1	1	0.00271477	0.0267464	0.95176	0.95176	1_to_1	identical gene model		3;3;3;3;2;2	3;3;2;3;3;2	6	6														0
Muscle	ENSG00000186163	PRSS59P	ENSG00000186163	ENSG00000186163	transcribed_unitary_pseudogene	transcribed_unitary_pseudogene					0	0					1_to_1	exon_count_diff		4;6	4;3	2	2	new_contig_added		Unknown	Unknown										0
Muscle	ENSG00000186166	CENATAC	ENSG00000186166	ENSG00000186166	protein_coding	protein_coding	15.1925	15.18	15.395	15.37	1	1	0.00271477	0.0267464	0.69547	0.69547	1_to_1	identical gene model		11;6;11;4;4;11;2;3;7;4	11;6;11;11;3;7;4;4;4;2	10	10	diff_parts_same_contig		Clone Problem	Clone Problem							0	EFO_0004696	0.024567	0
Muscle	ENSG00000186174	BCL9L	ENSG00000186174	ENSG00000186174	protein_coding	protein_coding	4.93	4.9275	4.93	4.93	1	1	0.00271477	0.0267464	0.979172	0.979172	1_to_1	identical gene model		8;8;4;3;4	8;8;3;4;4	5	5	diff_parts_same_contig, new_contig_added										0	EFO_0000365	0.55895	1			yes
Muscle	ENSG00000186184	POLR1D	ENSG00000186184	ENSG00000186184	protein_coding	protein_coding	40.6775	40.64	37.555	37.55	1	1	0.00271477	0.0267464	0.945332	0.945332	1_to_1	identical gene model		2;2;3;4;2;3;3;2;2;3;1;3;2;2;2;2;2;4;2;4;3;2	2;2;3;3;2;3;3;3;4;2;4;4;2;2;2;2;2;2;2;1;2	22	21							1	Treacher Collins syndrome 2	3	known_molec_cause	0	MONDO_0002457	0.73473	0
Muscle	ENSG00000186185	KIF18B	ENSG00000186185	ENSG00000186185	protein_coding	protein_coding					0	0	0.00271477	0.0267464	0.860022	0.860022	1_to_1	identical gene model		3;15;14;16	15;16;14;3	4	4	diff_parts_same_contig		GRC Housekeeping	GRC Housekeeping							0	EFO_0006941	0.27436	0
Muscle	ENSG00000186187	ZNRF1	ENSG00000186187	ENSG00000186187	protein_coding	protein_coding	3.33625	3.335	2.735	2.735	1	1	0.00271477	0.0267464	0.973952	0.973952	1_to_1	identical gene model		6;5;6;1;3;5;2;2;4;1;2	5;6;3;5;6;4;2;1;2;2;1	11	11											0	EFO_0004842	0.19369	0
Muscle	ENSG00000186188	FFAR4	ENSG00000186188	ENSG00000186188	protein_coding	protein_coding	0.2	0.2	0.2	0.2	0	0			0.786207	0.786207	1_to_1	identical gene model		3;4;3	3;4;3	3	3							1	{Obesity, susceptibility to}	3	known_molec_cause	0	Orphanet_352718	0.486	0
Muscle	ENSG00000186190	BPIFB3	ENSG00000186190	ENSG00000186190	protein_coding	protein_coding					0	0					1_to_1	identical gene model		15	15	1	1											0	EFO_0000305	0.024835	0
Muscle	ENSG00000186191	BPIFB4	ENSG00000186191	ENSG00000186191	protein_coding	protein_coding					0	0			1	1	1_to_1	identical gene model		16;7;3;15	7;16;15;3	4	4											0	EFO_0000571	0.18479	0
Muscle	ENSG00000186193	SAPCD2	ENSG00000186193	ENSG00000186193	protein_coding	protein_coding	0.466667	0.466667	0.39	0.39	0	0	0.00271477	0.0267464	0.215873	0.215873	1_to_1	identical gene model		6	6	1	1	diff_parts_same_contig										0	EFO_0004309	0.08294	0
Muscle	ENSG00000186197	EDARADD	ENSG00000186197	ENSG00000186197	protein_coding	protein_coding					0	0			1	1	1_to_1	identical gene model		6;6;8;6;8	6;8;6;6;8	5	5	new_contig_added, diff_parts_same_contig						1	Ectodermal dysplasia 11A, hypohidrotic/hair/tooth type, autosomal dominant;Ectodermal dysplasia 11B, hypohidrotic/hair/tooth type, autosomal recessive	3;3	known_molec_cause;known_molec_cause	0	Orphanet_248	0.71306	0
Muscle	ENSG00000186198	SLC51B	ENSG00000186198	ENSG00000186198	protein_coding	protein_coding	0.5	0.5	0.29	0.29	0	0	0.00271477	0.0267464	0	0	1_to_1	identical gene model		4	4	1	1							1	?Bile acid malabsorption, primary, 2	3	known_molec_cause	0	MONDO_0001751	0.26971	0
Muscle	ENSG00000186204	CYP4F12	ENSG00000186204	ENSG00000186204	protein_coding	protein_coding	0.695	0.695	0.57	0.57	1	1	0.00271477	0.0267464	0.969678	0.969678	1_to_1	identical gene model	0.999293	12;4;5;11;11;6;5;6;5;7;6;4;4;3;13;7;3	6;5;4;5;7;11;6;4;4;13;5;11;3;3;12;7;6	17	17	diff_parts_same_contig, new_contig_added	yes	Variation	Variation							0	EFO_0004611	0.36448	0
Muscle	ENSG00000186205	MTARC1	ENSG00000186205	ENSG00000186205	protein_coding	protein_coding	0.941667	0.941667	0.465	0.465	1	1	0.00271477	0.0267464	0.963034	0.963034	1_to_1	identical gene model		7;6;5;4;2;2;6	7;2;6;6;4;5;2	7	7											0	EFO_0004611	0.51949	0
Muscle	ENSG00000186207	LCE5A	ENSG00000186207	ENSG00000186207	protein_coding	protein_coding					0	0					1_to_1	identical gene model		2	2	1	1			GRC Housekeeping								0	EFO_0000274	0.25426	0
Muscle	ENSG00000186212	SOWAHB	ENSG00000186212	ENSG00000186212	protein_coding	protein_coding					0	0	0.00271477	0.0267464	0	0	1_to_1	identical gene model		1	1	1	1	diff_parts_same_contig										0	EFO_0004339	0.39388	0
Muscle	ENSG00000186222	BLOC1S4	ENSG00000186222	ENSG00000186222	protein_coding	protein_coding	15.7163	15.7012	15.975	15.98	1	1	0.00271477	0.0267464	0	0	1_to_1	identical gene model		1	1	1	1	diff_parts_same_contig		GRC Housekeeping, Localization Problem								0	EFO_0004713	0.19014	0
Muscle	ENSG00000186226	LCE1E	ENSG00000186226	ENSG00000186226	protein_coding	protein_coding					0	0					1_to_1	identical gene model		2;2;2	2;2;2	3	3	diff_parts_same_contig		GRC Housekeeping								0	EFO_0000519	0.23099	0
Muscle	ENSG00000186230	ZNF749	ENSG00000186230	ENSG00000186230	protein_coding	protein_coding	3.70875	3.705	3.69	3.69	1	1	0.00271477	0.0267464	0.520227	0.520227	1_to_1	identical gene model		3;2;2;2	3;2;2;2	4	4	diff_parts_same_contig										0	EFO_0004980	0.020805	0
Muscle	ENSG00000186231	KLHL32	ENSG00000186231	ENSG00000186231	protein_coding	protein_coding	0.6	0.6	0.6	0.6	0	0			0.982822	0.982822	1_to_1	identical gene model		6;11;4;10;9;9;9	10;9;9;11;6;9;4	7	7					Low Mappability						0	EFO_0004340	0.47117	0
Muscle	ENSG00000186234	FAM86MP	ENSG00000186234	ENSG00000186234	unprocessed_pseudogene	unprocessed_pseudogene					0	0					1_to_1	identical gene model		8	8	1	1			GRC Housekeeping, Localization Problem											0
Muscle	ENSG00000186235	LINC02610	ENSG00000186235	ENSG00000186235	lncRNA	lncRNA	0.45	0.45	0.4	0.4	0	0	0.00271477	0.0267464	0.975307	0.975307	1_to_1	identical gene model		3;4;3;2;3;3;2;2	3;4;3;3;3;2;2;2	8	8	diff_parts_same_contig										0	EFO_0005842	0.012161	0
Muscle	ENSG00000186244		ENSG00000186244	ENSG00000186244	processed_pseudogene	processed_pseudogene					0	0					1_to_1	identical gene model		1	1	1	1			GRC Housekeeping, Path Problem, Gap	GRC Housekeeping, Gap										0
Muscle	ENSG00000186260	MRTFB	ENSG00000186260	ENSG00000186260	protein_coding	protein_coding	2.65375	2.65125	1.925	1.925	1	1	0.00271477	0.0267464	0.982594	0.982594	1_to_1	identical gene model		16;17;3;3;8;5;9;2;17;5;5;5;3	17;5;3;17;5;16;3;2;5;8;9;5;3	13	13											0	EFO_0004339	0.36211	0
Muscle	ENSG00000186265	BTLA	ENSG00000186265	ENSG00000186265	protein_coding	protein_coding	0.805	0.805	0.805	0.805	0	0			0.420635	0.420635	1_to_1	identical gene model		5;4;3;2	5;3;4;2	4	4											0	EFO_0004842	0.29067	0
Muscle	ENSG00000186268	OR10D4P	ENSG00000186268	ENSG00000186268	unprocessed_pseudogene	unprocessed_pseudogene					0	0					1_to_1	identical gene model		1	1	1	1	diff_parts_same_contig													0
Muscle	ENSG00000186272	ZNF17	ENSG00000186272	ENSG00000186272	protein_coding	protein_coding	1.69	1.69125	1.585	1.585	1	1	0.00271477	0.0267464	0.950237	0.950237	1_to_1	identical gene model		4;3;3;2;2;3;1	2;4;3;3;3;2;1	7	7	diff_parts_same_contig										0	EFO_0004309	0.11691	0
Muscle	ENSG00000186280	KDM4D	ENSG00000186280	ENSG00000186280	protein_coding	protein_coding	0.293333	0.293333	0.3	0.3	0	0	0.00271477	0.0267464	0.948984	0.948984	1_to_1	identical gene model		3;2;1	3;2;1	3	3	diff_parts_same_contig		Clone Problem	Clone Problem							0	EFO_0005423	0.27823	0
Muscle	ENSG00000186281	GPAT2	ENSG00000186281	ENSG00000186281	protein_coding	protein_coding	0.718571	0.717143	0.58	0.58	1	1	0.00271477	0.0267464	0.97285	0.97285	1_to_1	identical gene model		22;23;6;21;5;20;12;20;21;3	22;23;21;20;12;20;21;6;5;3	10	10			Path Problem	Path Problem		High Signal Region					0	EFO_0000519	0.18479	0
Muscle	ENSG00000186283	TOR3A	ENSG00000186283	ENSG00000186283	protein_coding	protein_coding	21.255	21.2387	15.83	15.8	1	1	0.00271477	0.0267464	0.657335	0.657335	1_to_1	identical gene model		6;3;6;3;5;4;2	3;6;4;6;5;3;2	7	7											0	EFO_0004517	0.076664	0
Muscle	ENSG00000186288	PABPC1L2A	ENSG00000186288	ENSG00000186288	protein_coding	protein_coding					0	0					1_to_1	identical gene model		1	1	1	1	hg19_errors_corrected		Path Problem, Gap	Path Problem							0	EFO_0000326	0.035494	0
Muscle	ENSG00000186297	GABRA5	ENSG00000186297	ENSG00000186297	protein_coding	protein_coding					0	0					1_to_1	identical gene model		11;10;11;5;3;6;5;3;6;5;4	10;11;6;4;11;5;6;5;5;3	11	10	diff_parts_same_contig		Localization Problem, Gap, GRC Housekeeping	Localization Problem, Gap, GRC Housekeeping			1	Developmental and epileptic encephalopathy 79	3	known_molec_cause	0	HP_0001250	0.62103	0
Muscle	ENSG00000186298	PPP1CC	ENSG00000186298	ENSG00000186298	protein_coding	protein_coding	15.7662	15.7538	16.54	16.53	1	1	0.00271477	0.0267464	0.955623	0.955623	1_to_1	identical gene model		7;8;2;6;5;6;3;5;3;4;3	7;8;5;2;3;4;6;6;5;3;3	11	11	diff_parts_same_contig										0	MONDO_0018997	0.46197	0
Muscle	ENSG00000186300	ZNF555	ENSG00000186300	ENSG00000186300	protein_coding	protein_coding	0.9825	0.9825	0.81	0.81	1	1	0.00271477	0.0267464	0.64246	0.64246	1_to_1	identical gene model		4;4;4	4;4;4	3	3											0	EFO_1000044	0.13942	0
Muscle	ENSG00000186301	MST1P2	ENSG00000186301	ENSG00000186301	unprocessed_pseudogene	unprocessed_pseudogene	1.00286	0.99	0.53	0.53	1	1	0.0165937	0.272734	0.106331	0.0999536	1_to_1	identical gene model		18	18	1	1	diff_parts_same_contig		GRC Housekeeping, Localization Problem, Gap, Clone Problem	Gap	High Signal Region									0
Muscle	ENSG00000186306	OR10T2	ENSG00000186306	ENSG00000186306	protein_coding	protein_coding					0	0					1_to_1	identical gene model		1	1	1	1			GRC Housekeeping								0	EFO_0005423	0.18594	0
Muscle	ENSG00000186310	NAP1L3	ENSG00000186310	ENSG00000186310	protein_coding	protein_coding	0.216667	0.216667	0.27	0.27	0	0	0.00271477	0.0267464	0.971053	0.971053	1_to_1	identical gene model		1;2	1;2	2	2	diff_parts_same_contig		Localization Problem, Gap								0	EFO_0007015	0.16671	0
Muscle	ENSG00000186312	CA5BP1	ENSG00000186312	ENSG00000186312	transcribed_unprocessed_pseudogene	transcribed_unprocessed_pseudogene	13.1538	13.1425	11.87	11.86	1	1	0.00271477	0.0267464	0.718198	0.718198	1_to_1	identical gene model		5;4;4;4;6;4	4;4;4;4;5;6	6	6											0	EFO_0008583	0.0022175	0
Muscle	ENSG00000186314	PRELID2	ENSG00000186314	ENSG00000186314	protein_coding	protein_coding	0.994	0.994	0.55	0.55	1	1	0.00271477	0.0267464	0.802442	0.802442	1_to_1	identical gene model		8;8;2;7;3;3;5;2;3	3;3;8;8;7;5;3;2	9	8	diff_parts_same_contig, new_contig_added										0	EFO_0004747	0.34392	0
Muscle	ENSG00000186318	BACE1	ENSG00000186318	ENSG00000186318	protein_coding	protein_coding	1.88857	1.88857	1.43	1.43	1	1	0.00271477	0.0267464	0.996914	0.996917	1_to_1	identical gene model	0.999895	9;8;9;9;5;3;8;5;9;4;8;5	9;8;8;8;9;9;9;3;5;5;5;4	12	12	new_contig_added, diff_parts_same_contig										0	EFO_0004584	0.40531	0
Muscle	ENSG00000186326	RGS9BP	ENSG00000186326	ENSG00000186326	protein_coding	protein_coding	7.67625	7.66875	4.335	4.335	1	1	0.00271477	0.0267464	0.340975	0.340975	1_to_1	identical gene model		1	1	1	1	diff_parts_same_contig						1	Bradyopsia	3	known_molec_cause	0	Orphanet_75374	0.58616	0
Muscle	ENSG00000186328		ENSG00000186328	ENSG00000186328	processed_pseudogene	processed_pseudogene					0	0					1_to_1	identical gene model		1	1	1	1	diff_parts_same_contig		Variation, GRC Housekeeping	GRC Housekeeping										0
Muscle	ENSG00000186329	TMEM212	ENSG00000186329	ENSG00000186329	protein_coding	protein_coding					0	0					1_to_1	identical gene model		5;7;4;4;4	5;4;7;4;4	5	5	diff_parts_same_contig										0	EFO_0005192	0.41686	0
Muscle	ENSG00000186334	SLC36A3	ENSG00000186334	ENSG00000186334	protein_coding	protein_coding					0	0					1_to_1	identical gene model		10;11;9	10;9;11	3	3											0	EFO_0000616	0.0014783	0
Muscle	ENSG00000186335	SLC36A2	ENSG00000186335	ENSG00000186335	protein_coding	protein_coding	43.2662	43.22	36.37	36.345	1	1	0.00271477	0.0267464	0.757714	0.757714	1_to_1	identical gene model		10;9;10;9;5;2	10;9;10;9;2;5	6	6							1	Hyperglycinuria;Iminoglycinuria, digenic	3;3	known_molec_cause;known_molec_cause	0	Orphanet_42062	0.5497	0
Muscle	ENSG00000186340	THBS2	ENSG00000186340	ENSG00000186340	protein_coding	protein_coding	0.8	0.8	0.8	0.8	0	0	0.00271477	0.0267464	0.998	0.998	1_to_1	identical gene model		23;3;2;2;5;22;22	23;22;22;5;2;2;3	7	7							1	{Lumbar disc herniation, susceptibility to}	3	known_molec_cause	0	EFO_0004312	0.44462	0
Muscle	ENSG00000186350	RXRA	ENSG00000186350	ENSG00000186350	protein_coding	protein_coding	1.34125	1.34	1.255	1.255	1	1	0.00271477	0.0267464	0.992901	0.992901	1_to_1	identical gene model		12;10;3;2;10	3;10;12;10;2	5	5	diff_parts_same_contig, new_contig_added		Gap	Gap							0	EFO_0000676	0.58725	0
Muscle	ENSG00000186352	ANKRD37	ENSG00000186352	ENSG00000186352	protein_coding	protein_coding	31.4957	31.4743	26.56	26.48	1	1	0.00271477	0.0267464	0.829482	0.829482	1_to_1	identical gene model		5;4;3;3;2;4	3;3;4;5;4;2	6	6			GRC Housekeeping								0	EFO_0000717	0.13161	0
Muscle	ENSG00000186364	NUDT17	ENSG00000186364	ENSG00000186364	protein_coding	protein_coding	2.17714	2.17429	1.81	1.81	1	1	0.00271477	0.0267464	0.882095	0.883467	1_to_1	identical gene model	0.999661	8;4;4;6;5	8;6;4;5;4	5	5	new_contig_added		Gap, Path Problem, Clone Problem, GRC Housekeeping	Gap, Missing sequence, Clone Problem, Path Problem							0	EFO_0000305	0.14777	0
Muscle	ENSG00000186367	MINAR2	ENSG00000186367	ENSG00000186367	protein_coding	protein_coding					0	0					1_to_1	identical gene model		3	3	1	1											0	EFO_0007814	0.45059	0
Muscle	ENSG00000186369	SERTAD4BP	ENSG00000186369	ENSG00000186369	transcribed_unitary_pseudogene	transcribed_unitary_pseudogene					0	0					1_to_1	identical gene model		3;3;4;2;4;4;3	3;3;4;4;4;3;2	7	7											0	Orphanet_88616	0.092294	0
Muscle	ENSG00000186376	ZNF75D	ENSG00000186376	ENSG00000186376	protein_coding	protein_coding	1.66625	1.665	1.635	1.635	1	1	0.00271477	0.0267464	0.8409	0.8409	1_to_1	identical gene model		4;7;2;4	4;7;4;2	4	4	new_contig_added, diff_parts_same_contig		Path Problem	Path Problem							0	EFO_0000222	0.18416	0
Muscle	ENSG00000186377	CYP4X1	ENSG00000186377	ENSG00000186377	protein_coding	protein_coding	6.3775	6.37375	7.785	7.785	1	1	0.00271477	0.0267464	0.104056	0.104056	1_to_1	identical gene model		12;3	12;3	2	2			Clone Problem								0	EFO_0000272	0.039308	0
Muscle	ENSG00000186393	KRT26	ENSG00000186393	ENSG00000186393	protein_coding	protein_coding					0	0					1_to_1	identical gene model		8	8	1	1			GRC Housekeeping	GRC Housekeeping							0	EFO_0000673;EFO_0000181;EFO_0000349	0.18479	0
Muscle	ENSG00000186395	KRT10	ENSG00000186395	ENSG00000186395	protein_coding	protein_coding	6.91	6.90375	7.285	7.28	1	1	0.00271477	0.0267464	0.608289	0.608289	1_to_1	identical gene model		8;2	8;2	2	2			GRC Housekeeping	GRC Housekeeping			1	Epidermolytic hyperkeratosis;Ichthyosis with confetti;Ichthyosis, cyclic, with epidermolytic hyperkeratosis	3;3;3	known_molec_cause;known_molec_cause;known_molec_cause	1	Orphanet_312	0.81264	0
Muscle	ENSG00000186399	GOLGA8R	ENSG00000186399	ENSG00000186399	protein_coding	protein_coding	1.83375	1.83125	1.365	1.365	1	1	0.00271477	0.0267464	0.645725	0.645725	1_to_1	identical gene model		19;1	19;1	2	2			Missing sequence, Variation	Missing sequence, Variation	High Signal Region	High Signal Region					0	Orphanet_2311	0.069905	0
Muscle	ENSG00000186407	CD300E	ENSG00000186407	ENSG00000186407	protein_coding	protein_coding	0.99625	0.99625	0.545	0.545	1	1	0.00271477	0.0267464	0.00952381	0.00952381	1_to_1	identical gene model		4;2	4;2	2	2	diff_parts_same_contig			Localization Problem							0	EFO_0007937	0.27452	0
Muscle	ENSG00000186409	CCDC30	ENSG00000186409	ENSG00000186409	protein_coding	protein_coding	0.266667	0.266667	0.22	0.22	0	0	0.00271477	0.0267464	0.988292	0.988292	1_to_1	identical gene model		18;16;20;3;2;13;3;2;23;2;6;15;11;5;5;7;13;3;10;2;3;3;6;7;4;21;13;18;6;3;17;7;6;11;10;19;11;17;7;16;6;2;12;18;9;10;17;3;6;17;10;5;2;18;8;10;17	3;17;18;17;11;10;2;10;21;2;3;18;17;13;3;17;10;10;13;3;7;11;16;12;23;8;6;19;2;3;2;18;18;20;6;7;15;9;17;7;11;2;13;6;6;5;16;3;5;10;4;3;2;5;7;6;6	57	57	diff_parts_same_contig		Clone Problem								0	EFO_0005763	0.31219	0
Muscle	ENSG00000186416	NKRF	ENSG00000186416	ENSG00000186416	protein_coding	protein_coding	0.53625	0.53375	0.37	0.365	1	1	0.00271477	0.0267464	0.960128	0.960128	1_to_1	identical gene model		3;2;4;2	3;2;4;2	4	4			Clone Problem, Gap	Clone Problem							0	EFO_0008583	0.053219	0
Muscle	ENSG00000186417	GLDN	ENSG00000186417	ENSG00000186417	protein_coding	protein_coding	0.135	0.135	0.135	0.135	0	0	0.00271477	0.0267464	0.995117	0.995117	1_to_1	identical gene model		10;10;3;3;6;4;4;4;2;10	10;4;3;4;4;10;3;2;6;10	10	10			Variation	Variation			1	Lethal congenital contracture syndrome 11	3	known_molec_cause	0	Orphanet_294965	0.71001	0
Muscle	ENSG00000186431	FCAR	ENSG00000186431	ENSG00000186431	protein_coding	protein_coding	0.145	0.145	0.145	0.145	0	0			0.462963	0.462963	1_to_1	identical gene model	0.999542	4;3;5;4;4;4;5;3;4;5;4;6;4	5;3;4;4;4;4;5;3;4;4;4;5;6	13	13	new_contig_added, diff_parts_same_contig		Variation, GRC Housekeeping	Variation, GRC Housekeeping							0	EFO_0008197	0.24146	0
Muscle	ENSG00000186432	KPNA4	ENSG00000186432	ENSG00000186432	protein_coding	protein_coding	39.8212	39.7888	43.08	43.015	1	1	0.00280696	0.0267464	0.0778586	0.0778632	1_to_1	identical gene model		17;2;5	17;5;2	3	3	new_contig_added, diff_parts_same_contig										0	EFO_0007328	0.46197	0
Muscle	ENSG00000186439	TRDN	ENSG00000186439	ENSG00000186439	protein_coding	protein_coding	442.29	441.994	418.275	418.13	1	1	0.00271205	0.0267464	0.727058	0.727063	1_to_1	identical gene model		41;4;2;6;8;9;21	41;21;9;4;8;6;2	7	7					Low Mappability		1	Cardiac arrhythmia syndrome, with or without skeletal muscle weakness	3	known_molec_cause	0	Orphanet_3286	0.76385	0
Muscle	ENSG00000186440	OR6P1	ENSG00000186440	ENSG00000186440	protein_coding	protein_coding					0	0					1_to_1	identical gene model		1;3	3;1	2	2			GRC Housekeeping								0	EFO_0000349	0.18479	0
Muscle	ENSG00000186442	KRT3	ENSG00000186442	ENSG00000186442	protein_coding	protein_coding					0	0					1_to_1	identical gene model		9	9	1	1							1	Meesmann corneal dystrophy 2	3	known_molec_cause	0	MONDO_0032904	0.62592	0
Muscle	ENSG00000186446	ZNF501	ENSG00000186446	ENSG00000186446	protein_coding	protein_coding	0.858333	0.858333	0.905	0.905	1	1	0.00271477	0.0267464	0.965131	0.965131	1_to_1	identical gene model		3;3;2;3	3;2;3;3	4	4											0	EFO_0000616	0.074216	0
Muscle	ENSG00000186448	ZNF197	ENSG00000186448	ENSG00000186448	protein_coding	protein_coding	1.03	1.03	0.85	0.85	1	1	0.00271477	0.0267464	0.951798	0.951798	1_to_1	identical gene model		7;6;6;6;5;3	3;6;6;6;7;5	6	6			Clone Problem	Clone Problem							0	EFO_0008255	0.097527	0
Muscle	ENSG00000186451	SPATA12	ENSG00000186451	ENSG00000186451	protein_coding	protein_coding	0.21	0.21	0.21	0.21	0	0			0	0	1_to_1	identical gene model		2	2	1	1											0	EFO_0004309	0.1025	0
Muscle	ENSG00000186452	TMPRSS12	ENSG00000186452	ENSG00000186452	protein_coding	protein_coding					0	0					1_to_1	identical gene model		5;4	4;5	2	2	diff_parts_same_contig										0	EFO_0004980	0.24477	0
Muscle	ENSG00000186453	FAM228A	ENSG00000186453	ENSG00000186453	protein_coding	protein_coding	0.422	0.422	0.27	0.27	1	1	0.00271477	0.0267464	0.281818	0.281818	1_to_1	identical gene model		6;3;6;7	6;7;6;3	4	4	diff_parts_same_contig		Variation	Variation							0	EFO_0004833	0.334	0
Muscle	ENSG00000186458	DEFB132	ENSG00000186458	ENSG00000186458	protein_coding	protein_coding	0.34	0.34	0.34	0.34	0	0			0	0	1_to_1	identical gene model		2	2	1	1	diff_parts_same_contig		Clone Problem	Clone Problem							0	EFO_0000181	0.14875	0
Muscle	ENSG00000186462	NAP1L2	ENSG00000186462	ENSG00000186462	protein_coding	protein_coding	1.6	1.6	1.39	1.39	1	1	0.00271477	0.0267464	0	0	1_to_1	identical gene model		1	1	1	1	diff_parts_same_contig		Gap								0	HP_0002269	0.11087	0
Muscle	ENSG00000186466	AQP7P1	ENSG00000186466	ENSG00000186466	unprocessed_pseudogene	unprocessed_pseudogene	0.655	0.605	0.52	0.455	1	1	0.0948355	0.340939	0.755602	0.742745	1_to_1	identical gene model		7	7	1	1	diff_parts_same_contig		Gap, Path Problem	Gap, Localization Problem, GRC Housekeeping	High Signal Region	High Signal Region					0	EFO_0000616	0.0036958	0
Muscle	ENSG00000186468	RPS23	ENSG00000186468	ENSG00000186468	protein_coding	protein_coding	313.135	312.897	296.745	296.235	1	1	0.00271477	0.0267464	0.981488	0.981488	1_to_1	identical gene model		4;4;3;3;4;6;2;5;5	4;5;6;5;4;3;3;4;2	9	9							1	Brachycephaly, trichomegaly, and developmental delay	3	known_molec_cause	0	Orphanet_586	0.49338	0
Muscle	ENSG00000186469	GNG2	ENSG00000186469	ENSG00000186469	protein_coding	protein_coding	0.94	0.94	0.48	0.48	1	1	0.00271477	0.0267464	0.982728	0.982728	1_to_1	identical gene model		3;7;4;4;4;3;3;4;5;3;5;3;4;2;5;6	4;5;5;4;3;7;6;3;2;5;4;3;4;3;3;4	16	16	new_contig_added, diff_parts_same_contig										0	EFO_0007789	0.34139	0
Muscle	ENSG00000186470	BTN3A2	ENSG00000186470	ENSG00000186470	protein_coding	protein_coding	10.0386	10.03	3.21	3.21	1	1	0.00271477	0.0267464	0.990427	0.990427	1_to_1	identical gene model		11;11;9;11;10;5;7;5;11;4;2;3;4;3;4;5;4;6;1	9;10;4;5;4;11;7;2;5;5;11;11;3;11;6;4;3;4;1	19	19	diff_parts_same_contig										0	MONDO_0005090	0.29543	0
Muscle	ENSG00000186471	AKAP14	ENSG00000186471	ENSG00000186471	protein_coding	protein_coding					0	0			1	1	1_to_1	identical gene model		5;3;6;7;2	6;7;5;3;2	5	5	diff_parts_same_contig		Gap								0	EFO_1000028	0.025567	0
Muscle	ENSG00000186472	PCLO	ENSG00000186472	ENSG00000186472	protein_coding	protein_coding					0	0			0.929229	0.929229	1_to_1	identical gene model		25;7;20;11;4;2;5;2;10	25;4;20;11;10;7;5;2;2	9	9	new_contig_added, diff_parts_same_contig						1	?Pontocerebellar hypoplasia, type 3	3	known_molec_cause	0	Orphanet_97249	0.57507	0
Muscle	ENSG00000186474	KLK12	ENSG00000186474	ENSG00000186474	protein_coding	protein_coding	0.2	0.2	0.2	0.2	0	0			0	0	1_to_1	identical gene model		7;6;5;6;5;5;7	6;5;6;5;5;7;7	7	7	diff_parts_same_contig, new_contig_added										0	EFO_0007937	0.23095	0
Muscle	ENSG00000186479	RGS7BP	ENSG00000186479	ENSG00000186479	protein_coding	protein_coding	0.28	0.28	0.17	0.17	1	1	0.00271477	0.0267464	0.367971	0.367971	1_to_1	identical gene model		6;5;2	6;2;5	3	3	diff_parts_same_contig										0	EFO_0008328	0.44778	0
Muscle	ENSG00000186480	INSIG1	ENSG00000186480	ENSG00000186480	protein_coding	protein_coding	1.3375	1.3375	0.98	0.98	1	1	0.00271477	0.0267464	0.953825	0.953825	1_to_1	identical gene model		6;4;6;2;2;6	6;2;6;4;6;2	6	6	diff_parts_same_contig		Gap	Gap							0	EFO_0007822	0.29232	0
Muscle	ENSG00000186481	ANKRD20A5P	ENSG00000186481	ENSG00000186481	transcribed_unprocessed_pseudogene	transcribed_unprocessed_pseudogene	1.37143	1.37143	0.84	0.84	1	1	0.00271477	0.0267464	0.528824	0.528824	1_to_1	identical gene model		22;6;5;4;3;4;3;2	3;3;4;22;6;4;2;5	8	8					High Signal Region									0
Muscle	ENSG00000186487	MYT1L	ENSG00000186487	ENSG00000186487	protein_coding	protein_coding					0	0			1	1	1_to_1	identical gene model		7;25;7;26;3;10;3;5;5;3;3;5;10;26;9;24;16;25;3;25;25;4;4;8;26;24;24;4;12;14;13;4;5;5;24;14;25;3;16;2;9;11;25;15;24;14;11;3;25;2;9;4;3;14;2;24;11;5;15;14;5;18;2;2;13;25;25;4;2	25;25;2;26;24;25;7;24;14;25;14;24;24;14;13;25;5;11;13;11;25;2;8;24;16;16;15;25;25;24;26;4;26;25;7;9;14;4;3;4;4;12;5;10;10;15;18;5;3;14;11;9;9;4;3;4;5;5;5;5;3;3;3;2;2;3;3;2;2	69	69					Low Mappability		1	Intellectual developmental disorder, autosomal dominant 39	3	known_molec_cause	0	MONDO_0014678	0.71311	0
Muscle	ENSG00000186493	IRX2-DT	ENSG00000186493	ENSG00000186493	protein_coding	protein_coding	0.735	0.735	0.655	0.655	1	1	0.00271477	0.0267464	0.62037	0.62037	1_to_1	identical gene model		4;3;4;4;3;4;2;4	2;4;4;4;4;4;3;3	8	8											0	EFO_0000326	0.026089	0
Muscle	ENSG00000186496	ZNF396	ENSG00000186496	ENSG00000186496	protein_coding	protein_coding	0.3125	0.3125	0.315	0.315	1	1	0.00271477	0.0267464	0.76169	0.76169	1_to_1	identical gene model		5;3;1;3;3;4	4;5;1;3;3;3	6	6	diff_parts_same_contig										0	EFO_0007869	0.33915	0
Muscle	ENSG00000186501	TMEM222	ENSG00000186501	ENSG00000186501	protein_coding	protein_coding	0.95625	0.95625	0.84	0.84	1	1	0.00271477	0.0267464	0.992197	0.992197	1_to_1	identical gene model		6;7;5;4;2;3;7;8;7;6;6	6;6;7;6;4;8;5;7;7;3;2	11	11	new_contig_added		GRC Housekeeping, Path Problem, Clone Problem	GRC Housekeeping, Path Problem			1	Neurodevelopmental disorder with motor and speech delay and behavioral abnormalities	3	known_molec_cause				0
Muscle	ENSG00000186508	OR9I2P	ENSG00000186508	ENSG00000186508	unprocessed_pseudogene	unprocessed_pseudogene					0	0					1_to_1	identical gene model		1	1	1	1														0
Muscle	ENSG00000186509	OR9Q1	ENSG00000186509	ENSG00000186509	protein_coding	protein_coding					0	0					1_to_1	identical gene model		3;1	3;1	2	2											0	EFO_0000095;MONDO_0008170;EFO_0000673	0.18479	0
Muscle	ENSG00000186510	CLCNKA	ENSG00000186510	ENSG00000186510	protein_coding	protein_coding	0.358	0.358	0.31	0.31	1	1	0.00271477	0.0267464	0.918076	0.918076	1_to_1	identical gene model		20;21;19;24;3;8;6	24;21;6;19;20;8	7	6			GRC Housekeeping, Localization Problem				1	Bartter syndrome, type 4b, digenic	3	known_molec_cause	0	MONDO_0015231	0.59291	0
Muscle	ENSG00000186513	OR9Q2	ENSG00000186513	ENSG00000186513	protein_coding	protein_coding					0	0					1_to_1	identical gene model		1;2	2;1	2	2											0	EFO_0002939	0.20899	0
Muscle	ENSG00000186517	ARHGAP30	ENSG00000186517	ENSG00000186517	protein_coding	protein_coding	0.895	0.895	0.895	0.895	0	0			0.999059	0.999059	1_to_1	identical gene model		12;8;13;6;10;3;11	12;10;13;8;11;6;3	7	7			GRC Housekeeping								0	EFO_0005091	0.26212	0
Muscle	ENSG00000186522	SEPTIN10	ENSG00000186522	ENSG00000186522	protein_coding	protein_coding	4.9325	4.92875	4.615	4.61	1	1	0.00271477	0.0267464	0.987927	0.987927	1_to_1	identical gene model		12;11;10;3;10;4;5;13;3;4;4;3;6;5	11;12;10;13;10;4;3;6;5;5;4;4;3;3	14	14			Path Problem, Missing sequence	Missing sequence, Path Problem							0	EFO_0004309	0.39283	0
Muscle	ENSG00000186523	FAM86B1	ENSG00000186523	ENSG00000186523	protein_coding	protein_coding	0.85125	0.85	0.8	0.8	1	1	0.00271477	0.0267464	0.9249	0.9249	1_to_1	identical gene model		6;7;7;3;5;3;8;4;7;7;6;4;2;4;5;8;6;5;4	7;6;7;6;7;8;4;4;2;4;5;5;3;8;7;6;4;3;5	19	19		yes	GRC Housekeeping, Gap, Variation, Path Problem	Gap, GRC Housekeeping, Variation, Path Problem	High Signal Region	High Signal Region					0	Orphanet_552	0.081339	0
Muscle	ENSG00000186526	CYP4F8	ENSG00000186526	ENSG00000186526	protein_coding	protein_coding					0	0					1_to_1	exon_count_diff		9;14;6;2;4;2;7;3;2;16;9;12	9;11;13;6;3;9;2;7;6;2;2;4	12	12	diff_parts_same_contig, new_contig_added		Variation	Variation							0	MONDO_0011060	0.11507	0
Muscle	ENSG00000186529	CYP4F3	ENSG00000186529	ENSG00000186529	protein_coding	protein_coding	0.265	0.265	0.265	0.265	0	0	0.00271477	0.0267464	0.582299	0.582299	1_to_1	identical gene model		13;12;13;4;2;13;12;4;2	13;13;12;13;4;12;2;4;2	9	9	diff_parts_same_contig		Variation	Variation							0	EFO_0000389	0.25936	0
Muscle	ENSG00000186532	SMYD4	ENSG00000186532	ENSG00000186532	protein_coding	protein_coding	9.30875	9.30125	10.9	10.885	1	1	0.00271477	0.0267464	0.611875	0.611875	1_to_1	identical gene model		11;2;6;5;5;4;4	11;6;2;5;5;4;4	7	7	new_contig_added, diff_parts_same_contig										0	EFO_0011011	0.11577	0
Muscle	ENSG00000186543	CROCCP5	ENSG00000186543	ENSG00000186543	unprocessed_pseudogene	unprocessed_pseudogene					0	0					1_to_1	identical gene model		5	5	1	1			Clone Problem											0
Muscle	ENSG00000186562	DEFB105A	ENSG00000186562	ENSG00000186562	protein_coding	protein_coding					0	0					1_to_1	identical gene model		3	3	1	1			Gap, Path Problem, Variation, GRC Housekeeping	Gap, Path Problem, Variation	High Signal Region	High Signal Region					0	EFO_0007660	0.039483	0
Muscle	ENSG00000186564	FOXD2	ENSG00000186564	ENSG00000186564	protein_coding	protein_coding	0.506667	0.506667	0.53	0.53	0	0	0.00271477	0.0267464	0	0	1_to_1	identical gene model		1	1	1	1			Clone Problem								0	EFO_0004339	0.41432	0
Muscle	ENSG00000186566	GPATCH8	ENSG00000186566	ENSG00000186566	protein_coding	protein_coding	2.64375	2.6425	1.86	1.86	1	1	0.00271477	0.0267464	0.991975	0.991975	1_to_1	identical gene model		7;7;6;5;9;2;10;8;3;7;6	8;7;6;9;7;10;5;7;6;3;2	11	11	diff_parts_same_contig		GRC Housekeeping	GRC Housekeeping							0	EFO_0004309	0.18025	0
Muscle	ENSG00000186567	CEACAM19	ENSG00000186567	ENSG00000186567	protein_coding	protein_coding	4.23875	4.30625	3.66	3.655	1	1	-0.00442822	0.580046	0.924223	0.92405	1_to_1	exon_length_diff	0.999761	8;8;4;8;4;3;5;5;4	4;3;5;5;4;8;8;8;4	9	9	new_contig_added		Unknown	Unknown							0	EFO_0000618;EFO_0009562	0.24606	0
Muscle	ENSG00000186572	DEFB107A	ENSG00000186572	ENSG00000186572	protein_coding	protein_coding					0	0					1_to_1	identical gene model		2	2	1	1			Gap, Path Problem, Variation	Gap, Path Problem, Variation	High Signal Region	High Signal Region					0	EFO_0007660	0.038637	0
Muscle	ENSG00000186575	NF2	ENSG00000186575	ENSG00000186575	protein_coding	protein_coding	0.285	0.285	0.245	0.245	1	1	0.00271477	0.0267464	0.999103	0.999103	1_to_1	identical gene model		15;16;15;11;16;16;17;17;16;5;8;18;17;17;17	5;17;17;18;16;16;16;17;15;15;8;16;17;17;11	15	15			Clone Problem	Clone Problem			1	Meningioma, NF2-related, somatic;Neurofibromatosis, type 2;Schwannomatosis, somatic	3;3;3	known_molec_cause;known_molec_cause;known_molec_cause	1	Orphanet_637	0.83304	1	neurofibromatosis type 2	yes	yes
Muscle	ENSG00000186577	SMIM29	ENSG00000186577	ENSG00000186577	protein_coding	protein_coding	2.78571	2.78286	2.52	2.52	1	1	0.00271477	0.0267464	0.986454	0.986454	1_to_1	identical gene model		5;4;3;5;5;5;2;5;4	5;5;4;5;5;4;3;5;2	9	9			Variation, GRC Housekeeping	GRC Housekeeping							0	EFO_0004339	0.55031	0
Muscle	ENSG00000186579	DEFB106A	ENSG00000186579	ENSG00000186579	protein_coding	protein_coding					0	0					1_to_1	identical gene model		2	2	1	1			Gap, Path Problem, Variation, GRC Housekeeping	Gap, Path Problem, Variation	High Signal Region	High Signal Region					0	EFO_0007660	0.039789	0
Muscle	ENSG00000186583	SPATC1	ENSG00000186583	ENSG00000186583	protein_coding	protein_coding		0.105		0.105	0	0			1	0.666667	1_to_1	exon_length_diff	0.976815	5;4	5;4	2	2	new_contig_added, diff_parts_same_contig		Path Problem, Clone Problem	Path Problem, Clone Problem							0	EFO_0000384	0.19393	0
Muscle	ENSG00000186591	UBE2H	ENSG00000186591	ENSG00000186591	protein_coding	protein_coding	2.63857	2.63571	2.17	2.17	1	1	0.00271477	0.0267464	0.996692	0.996692	1_to_1	identical gene model		7;2;6;5;7;2;4;6;7;9	7;9;5;7;2;6;7;4;2;6	10	10	diff_parts_same_contig										0	EFO_0004526	0.44706	0
Muscle	ENSG00000186594	MIR22HG	ENSG00000186594	ENSG00000186594	lncRNA	lncRNA	19.6562	19.6475	19.505	19.49	1	1	0.00271477	0.0267464	0.889104	0.889104	1_to_1	identical gene model		4;3;3;3;4;4;4;2;3;4;4;4;4;3;3;3;4;4;4	4;2;4;3;3;3;4;4;3;3;3;4;4;4;4;3;4;4;4	19	19											0	EFO_0003060	0.021921	0
Muscle	ENSG00000186599	DEFB105B	ENSG00000186599	ENSG00000186599	protein_coding	protein_coding					0	0					1_to_1	identical gene model		3	3	1	1			Gap, Path Problem, Variation	Gap, Path Problem, GRC Housekeeping, Variation	High Signal Region	High Signal Region					0	EFO_0000771	0.0040654	0
Muscle	ENSG00000186603	HPDL	ENSG00000186603	ENSG00000186603	protein_coding	protein_coding	2.32	2.31875	1.885	1.885	1	1	0.00271477	0.0267464	0	0	1_to_1	identical gene model		1	1	1	1			Clone Problem				1	Neurodevelopmental disorder with progressive spasticity and brain white matter abnormalities;Spastic paraplegia 83, autosomal recessive	3;3	known_molec_cause;known_molec_cause	0	MONDO_0033613	0.68955	0
Muscle	ENSG00000186615	KTN1-AS1	ENSG00000186615	ENSG00000186615	lncRNA	lncRNA	0.238	0.238	0.18	0.18	1	1	0.00271477	0.0267464	0.968491	0.968491	1_to_1	identical gene model		3;4;2;4;4;3;4	4;4;4;4;3;2;3	7	7											0	EFO_0003060	0.011087	0
Muscle	ENSG00000186625	KATNA1	ENSG00000186625	ENSG00000186625	protein_coding	protein_coding	1.00857	1.00857	0.56	0.56	1	1	0.00271477	0.0267464	0.996162	0.996162	1_to_1	identical gene model		8;10;11;6;7;5;3;7	8;10;11;7;3;5;7;6	8	8			Unknown	Unknown							0	EFO_0000616	0.090389	0
Muscle	ENSG00000186628	FSD2	ENSG00000186628	ENSG00000186628	protein_coding	protein_coding	30.48	30.4662	35.495	35.485	1	1	0.00271477	0.0267464	0.792907	0.792926	1_to_1	identical gene model		13;12;3	13;12;3	3	3	diff_parts_same_contig		Clone Problem, Unknown, GRC Housekeeping, Gap	Unknown, Clone Problem, GRC Housekeeping							0	EFO_0004518	0.28945	0
Muscle	ENSG00000186635	ARAP1	ENSG00000186635	ENSG00000186635	protein_coding	protein_coding	9.59375	9.59125	9.405	9.4	1	1	0.00271477	0.0267464	0.991405	0.991405	1_to_1	identical gene model		33;34;30;35;32;9;31;8;19;31;20;4;3;3;2;8;4;3;5;4;6	34;20;19;31;33;30;35;32;31;5;8;4;3;4;4;3;3;6;9;8;2	21	21	diff_parts_same_contig										0	MONDO_0005148	0.37243	0
Muscle	ENSG00000186638	KIF24	ENSG00000186638	ENSG00000186638	protein_coding	protein_coding	0.11	0.11	0.11	0.11	0	0			0.995564	0.995564	1_to_1	identical gene model		9;12	9;12	2	2											0	EFO_0008111	0.36043	0
Muscle	ENSG00000186642	PDE2A	ENSG00000186642	ENSG00000186642	protein_coding	protein_coding	5.055	5.05125	4.87	4.87	1	1	0.00271477	0.0267464	0.993788	0.993788	1_to_1	identical gene model		31;21;27;7;9;31;10;7;2;5;6;2;5;6;7;8;27;32;5;5;7;5;6;6;3;30;4	31;21;31;27;30;27;32;5;7;3;9;7;10;7;6;6;6;2;5;8;6;5;7;5;5;4;2	27	27	diff_parts_same_contig						1	Intellectual developmental disorder with paroxysmal dyskinesia or seizures	3	known_molec_cause	0	MONDO_0030900	0.58251	0
Muscle	ENSG00000186645	SPDYE17	ENSG00000186645	ENSG00000186645	protein_coding	protein_coding	0.62	0.55125	0.55	0.48	1	1	0.258016	0.0455685	0.694208	0.730155	1_to_1	identical gene model		10;8	8	2	1											0	EFO_0007878;EFO_0007979	0.2396	0
Muscle	ENSG00000186648	CARMIL3	ENSG00000186648	ENSG00000186648	protein_coding	protein_coding	0.203333	0.203333	0.24	0.24	0	0	0.00271477	0.0267464	0.745635	0.745635	1_to_1	identical gene model		40;24;11;3	40;24;3;11	4	4	diff_parts_same_contig		Variation	Variation							0	Orphanet_319600	0.047153	0
Muscle	ENSG00000186652	PRG2	ENSG00000186652	ENSG00000186652	protein_coding	protein_coding					0	0			1	1	1_to_1	identical gene model		6;6;5;6	6;6;6;5	4	4	diff_parts_same_contig						1	Anterior segment dysgenesis 7, with sclerocornea	3	known_molec_cause	0	EFO_0010618	0.28428	0
Muscle	ENSG00000186654	PRR5	ENSG00000186654	ENSG00000186654	protein_coding	protein_coding	0.796	0.796	0.22	0.22	1	1	0.00271477	0.0267464	0.990944	0.990944	1_to_1	identical gene model		9;8;10;6;8;9;7;5;9;6;2;7;6;8;4;9;8;8	9;8;9;8;8;9;10;6;6;8;6;9;8;7;7;5;4;2	18	18	new_contig_added, diff_parts_same_contig		Clone Problem	Clone Problem							0	EFO_0000519	0.28994	0
Muscle	ENSG00000186660	ZFP91	ENSG00000186660	ENSG00000186660	protein_coding	protein_coding	23.3513	23.3337	25.295	25.295	1	1	0.00271477	0.0267464	0.346806	0.346806	1_to_1	identical gene model		11	11	1	1	diff_parts_same_contig, new_contig_added										0	EFO_0004532	0.33645	0
Muscle	ENSG00000186665	C17orf58	ENSG00000186665	ENSG00000186665	protein_coding	protein_coding	1.1125	1.1125	0.735	0.735	1	1	0.00271477	0.0267464	0.94684	0.94684	1_to_1	identical gene model		3;3;2;4	4;2;3;3	4	4			Gap	Gap							0	EFO_0009749	0.25881	0
Muscle	ENSG00000186666	BCDIN3D	ENSG00000186666	ENSG00000186666	protein_coding	protein_coding	2.1425	2.14	1.92	1.92	1	1	0.00271477	0.0267464	0.57509	0.57509	1_to_1	identical gene model		2;2	2;2	2	2											0	EFO_0004340	0.22919	0
Muscle	ENSG00000186675	MAGEE2	ENSG00000186675	ENSG00000186675	protein_coding	protein_coding	0.27	0.26	0.27	0.26	0	0			0	0	1_to_1	identical gene model		1	1	1	1			Path Problem, Gap	Path Problem							0	EFO_0007015	0.064078	0
Muscle	ENSG00000186676	EEF1GP1	ENSG00000186676	ENSG00000186676	processed_pseudogene	processed_pseudogene					0	0					1_to_1	identical gene model		3	3	1	1														0
Muscle	ENSG00000186678		ENSG00000186678	ENSG00000186678	unprocessed_pseudogene	unprocessed_pseudogene					0	0					1_to_1	identical gene model		3	3	1	1	diff_parts_same_contig		Gap											0
Muscle	ENSG00000186684	CYP27C1	ENSG00000186684	ENSG00000186684	protein_coding	protein_coding					0	0			0.953247	0.953247	1_to_1	identical gene model		8;8;9	9;8;8	3	3			Path Problem	Path Problem							0	EFO_0004633	0.37826	0
Muscle	ENSG00000186687	LYRM7	ENSG00000186687	ENSG00000186687	protein_coding	protein_coding	10.67	10.6638	9.91	9.905	1	1	0.00271477	0.0267464	0.0392871	0.0392871	1_to_1	identical gene model		5;4;3;2	5;3;4;2	4	4	diff_parts_same_contig						1	Mitochondrial complex III deficiency, nuclear type 8	3	known_molec_cause	0	Orphanet_1460	0.69508	0
Muscle	ENSG00000186704	DTX2P1	ENSG00000186704	ENSG00000186704	transcribed_unprocessed_pseudogene	transcribed_unprocessed_pseudogene	0.534	0.534	0.26	0.26	1	1	0.00271477	0.0267464	0.899574	0.899574	1_to_1	identical gene model		8	8	1	1														0
Muscle	ENSG00000186710	CFAP73	ENSG00000186710	ENSG00000186710	protein_coding	protein_coding	0.587143	0.587143	0.42	0.42	1	1	0.00271477	0.0267464	0.981079	0.981079	1_to_1	identical gene model		8;3;5	8;5;3	3	3											0	EFO_0004531;EFO_0003923	0.1293	0
Muscle	ENSG00000186714	CCDC73	ENSG00000186714	ENSG00000186714	protein_coding	protein_coding	0.206667	0.206667	0.2	0.2	0	0	0.00271477	0.0267464	0.922394	0.922394	1_to_1	identical gene model		18;2;7;15	18;2;15;7	4	4	new_contig_added, diff_parts_same_contig										0	HP_0000023	0.27199	0
Muscle	ENSG00000186715	MST1L	ENSG00000186715	ENSG00000186715	transcribed_unprocessed_pseudogene	transcribed_unprocessed_pseudogene	0.262	0.18	0.26	0.14	1	1	0.308313	0.170022	0.879177	0.918793	1_to_1	identical gene model		17;8;3;4;15;6	4;17;15;6;8;3	6	6	diff_parts_same_contig		GRC Housekeeping, Localization Problem, Gap, Clone Problem	Gap	High Signal Region						0	Orphanet_247790	0.065186	0
Muscle	ENSG00000186716	BCR	ENSG00000186716	ENSG00000186716	protein_coding	protein_coding	0.69	0.68875	0.72	0.715	1	1	0.00271477	0.0267464	0.961494	0.961206	1_to_1	identical gene model		23;22;5;8;6;2;2;3;2;6;4;5;4;3;5	5;22;23;2;3;4;8;5;3;5;2;4;6;6;2	15	15	new_contig_added, diff_parts_same_contig		Clone Problem	Clone Problem			1	Leukemia, acute lymphocytic, Philadelphia chromosome positive, somatic;Leukemia, chronic myeloid, Philadelphia chromosome positive, somatic	4;4	del_dup_syndrome;del_dup_syndrome	1	EFO_0000339	0.81491	1			yes
Muscle	ENSG00000186723	OR10H1	ENSG00000186723	ENSG00000186723	protein_coding	protein_coding					0	0					1_to_1	identical gene model		1;4	4;1	2	2	diff_parts_same_contig										0	MONDO_0008170;EFO_0000349	0.18479	0
Muscle	ENSG00000186732	MPPED1	ENSG00000186732	ENSG00000186732	protein_coding	protein_coding					0	0			1	1	1_to_1	identical gene model		3;7;7;3;2;2	7;3;7;3;2;2	6	6	new_contig_added, diff_parts_same_contig		Gap, GRC Housekeeping, Clone Problem	Gap, GRC Housekeeping, Clone Problem							0	EFO_0004875	0.35156	0
Muscle	ENSG00000186743	TPI1P3	ENSG00000186743	ENSG00000186743	processed_pseudogene	processed_pseudogene	0.585	0.585	0.585	0.585	0	0			0	0	1_to_1	identical gene model		1	1	1	1														0
Muscle	ENSG00000186765	FSCN2	ENSG00000186765	ENSG00000186765	protein_coding	protein_coding	0.43	0.43	0.43	0.43	0	0			0.892857	0.892857	1_to_1	identical gene model		5;5;2	5;5;2	3	3			Clone Problem	Clone Problem, Localization Problem			1	Retinitis pigmentosa 30	3	known_molec_cause	0	Orphanet_791	0.5263	0
Muscle	ENSG00000186766	FOXI2	ENSG00000186766	ENSG00000186766	protein_coding	protein_coding	0.5575	0.5575	0.465	0.465	1	1	0.00271477	0.0267464	0	0	1_to_1	identical gene model		2	2	1	1			Variation	Variation							0	EFO_1000018	0.23202	0
Muscle	ENSG00000186767	SPIN4	ENSG00000186767	ENSG00000186767	protein_coding	protein_coding	0.38	0.38	0.36	0.36	1	1	0.00271477	0.0267464	0	0	1_to_1	identical gene model		1	1	1	1	new_contig_added		Path Problem, Gap	Path Problem							0	MONDO_0005148	0.039875	0
Muscle	ENSG00000186777	ZNF732	ENSG00000186777	ENSG00000186777	protein_coding	protein_coding					0	0			1	1	1_to_1	identical gene model		4;3	4;3	2	2			GRC Housekeeping, Localization Problem								0	EFO_0008191;EFO_0006794	0.17236	0
Muscle	ENSG00000186787	SPIN2B	ENSG00000186787	ENSG00000186787	protein_coding	protein_coding	2.804	2.802	2.52	2.52	1	1	0.00271477	0.0267464	0.977692	0.977692	1_to_1	identical gene model		2;2;3;2;2	2;2;3;2;2	5	5	diff_parts_same_contig		Gap								0	EFO_1000680;EFO_1001757	0.0036958	0
Muscle	ENSG00000186788	SPATA31D3	ENSG00000186788	ENSG00000186788	protein_coding	protein_coding					0	0					1_to_1	identical gene model		4	4	1	1											0	EFO_0000685	0.1979	0
Muscle	ENSG00000186790	FOXE3	ENSG00000186790	ENSG00000186790	protein_coding	protein_coding	0.14	0.14	0.14	0.14	0	0			0	0	1_to_1	identical gene model		1	1	1	1			Clone Problem				1	Anterior segment dysgenesis 2, multiple subtypes;Cataract 34, multiple types;{Aortic aneurysm, familial thoracic 11, susceptibility to}	3;3;3	known_molec_cause;known_molec_cause;known_molec_cause	0	Orphanet_83461	0.76886	0
Muscle	ENSG00000186792	HYAL3	ENSG00000186792	ENSG00000186792	protein_coding	protein_coding	0.22	0.22	0.215	0.215	1	1	0.00271477	0.0267464	0.988385	0.988385	1_to_1	identical gene model		4;3;4;2;3;3;4	3;4;4;4;3;3;2	7	7	new_contig_added		Clone Problem	Clone Problem							0	EFO_0005090	0.30017	0
Muscle	ENSG00000186795	KCNK18	ENSG00000186795	ENSG00000186795	protein_coding	protein_coding					0	0					1_to_1	identical gene model		3	3	1	1							1	{Migraine, with or without aura, susceptibility to, 13}	3	known_molec_cause	0	EFO_0001645	0.55454	0
Muscle	ENSG00000186803	IFNA10	ENSG00000186803	ENSG00000186803	protein_coding	protein_coding					0	0					1_to_1	identical gene model		1	1	1	1											0	EFO_0000571	0.18479	0
Muscle	ENSG00000186806	VSIG10L	ENSG00000186806	ENSG00000186806	protein_coding	protein_coding	0.32	0.32	0.32	0.32	0	0	0.00271477	0.0267464	0.96074	0.96074	1_to_1	identical gene model		10;7	7;10	2	2	diff_parts_same_contig										0	EFO_0004340	0.042209	0
Muscle	ENSG00000186810	CXCR3	ENSG00000186810	ENSG00000186810	protein_coding	protein_coding	0.456667	0.456667	0.19	0.19	0	0	0.00271477	0.0267464	0.82393	0.82393	1_to_1	identical gene model		2;2	2;2	2	2	diff_parts_same_contig		Gap								0	MONDO_0008170	0.26183	0
Muscle	ENSG00000186812	ZNF397	ENSG00000186812	ENSG00000186812	protein_coding	protein_coding	7.2525	7.24875	6.295	6.285	1	1	0.00271477	0.0267464	0.660249	0.660249	1_to_1	identical gene model		6;4;5;3;2;6;2;2;3;2;3;2	2;4;2;3;6;6;5;3;3;2;2;2	12	12											0	EFO_0004980	0.20897	0
Muscle	ENSG00000186814	ZSCAN30	ENSG00000186814	ENSG00000186814	protein_coding	protein_coding	5.80625	5.80125	6.245	6.24	1	1	0.00271477	0.0267464	0.932326	0.932326	1_to_1	identical gene model		4;5;2;2;4;1;3;3;3;2;2;9	2;4;5;1;9;4;2;2;3;3;3;2	12	12	diff_parts_same_contig										0	EFO_0004875	0.3024	0
Muscle	ENSG00000186815	TPCN1	ENSG00000186815	ENSG00000186815	protein_coding	protein_coding	14.9337	14.9238	14.68	14.675	1	1	0.00271477	0.0267464	0.982194	0.982194	1_to_1	identical gene model		28;27;19;28;4;8;4;3;4;9;4;4;4;29;4;4;4;16;27;5;4;4;5	4;4;5;4;4;4;4;29;28;4;27;28;27;5;19;4;8;16;4;4;9;3;4	23	23	new_contig_added, diff_parts_same_contig										0	EFO_0000519	0.17557	0
Muscle	ENSG00000186818	LILRB4	ENSG00000186818	ENSG00000186818	protein_coding	protein_coding	2.7	2.7	1.49	1.49	1	1	0.00271477	0.0267464	0.966491	0.967089	1_to_1	identical gene model	0.999071	4;12;11;14;12;11;3;2;4;12	2;4;14;12;12;11;12;11;4;3	10	10	new_contig_added, diff_parts_same_contig		Variation, GRC Housekeeping	Variation, GRC Housekeeping							0	EFO_0003767	0.17121	0
Muscle	ENSG00000186825	CDRT15P3	ENSG00000186825	ENSG00000186825	transcribed_unprocessed_pseudogene	transcribed_unprocessed_pseudogene	0.364	0.364	0.34	0.34	1	1	0.00271477	0.0267464	0.971059	0.971059	1_to_1	identical gene model		3;2	3;2	2	2			Missing sequence, GRC Housekeeping, Path Problem	Missing sequence, GRC Housekeeping, Path Problem										0
Muscle	ENSG00000186827	TNFRSF4	ENSG00000186827	ENSG00000186827	protein_coding	protein_coding	2.42625	2.425	1.785	1.785	1	1	0.00271477	0.0267464	0.723177	0.723177	1_to_1	identical gene model		7;4;5	7;5;4	3	3	diff_parts_same_contig						1	?Immunodeficiency 16	3	known_molec_cause	0	Orphanet_179006	0.41602	0
Muscle	ENSG00000186831	KRT17P2	ENSG00000186831	ENSG00000186831	transcribed_unprocessed_pseudogene	transcribed_unprocessed_pseudogene	0.44	0.44	0.44	0.44	0	0			0.916667	0.916667	1_to_1	identical gene model		8;6;3;5	6;8;5;3	4	4			Variation, GRC Housekeeping, Localization Problem	Variation										0
Muscle	ENSG00000186832	KRT16	ENSG00000186832	ENSG00000186832	protein_coding	protein_coding	0.15	0.15	0.15	0.15	0	0			0.666667	0.666667	1_to_1	identical gene model		8;1;2;7	8;7;1;2	4	4	diff_parts_same_contig		GRC Housekeeping	GRC Housekeeping			1	Obesity with impaired prohormone processing;Pachyonychia congenita 1;Palmoplantar keratoderma, nonepidermolytic, focal;{Obesity, susceptibility to, BMIQ12}	3;3;3;3	known_molec_cause;known_molec_cause;known_molec_cause;known_molec_cause	1	Orphanet_2309	0.80904	0
Muscle	ENSG00000186834	HEXIM1	ENSG00000186834	ENSG00000186834	protein_coding	protein_coding	26.86	26.84	26.65	26.63	1	1	0.00271477	0.0267464	0.0230334	0.0230334	1_to_1	identical gene model		1	1	1	1	new_contig_added		GRC Housekeeping	GRC Housekeeping							0	EFO_0004995	0.33805	0
Muscle	ENSG00000186838	SELENOV	ENSG00000186838	ENSG00000186838	protein_coding	protein_coding					0	0					1_to_1	exon_count_diff		6;6;2;4;7	6;7;2;4	5	4	diff_parts_same_contig										0	EFO_0007794	0.032078	0
Muscle	ENSG00000186844	LCE1A	ENSG00000186844	ENSG00000186844	protein_coding	protein_coding					0	0					1_to_1	identical gene model		1	1	1	1	diff_parts_same_contig		GRC Housekeeping								0	EFO_0000673	0.21141	0
Muscle	ENSG00000186847	KRT14	ENSG00000186847	ENSG00000186847	protein_coding	protein_coding	0.13	0.13	0.13	0.13	0	0			0.333333	0.333333	1_to_1	identical gene model		8;2;4	8;2;4	3	3	diff_parts_same_contig		GRC Housekeeping	GRC Housekeeping			1	Dermatopathia pigmentosa reticularis;Epidermolysis bullosa simplex 1A, generalized severe;Epidermolysis bullosa simplex 1B, generalized intermediate;Epidermolysis bullosa simplex 1C, localized;Epidermolysis bullosa simplex 1D, generalized, intermediate or severe, autosomal recessive;Epidermolysis bullosa simplex 4, localized or generalized intermediate, autosomal recessive;Naegeli-Franceschetti-Jadassohn syndrome	3;3;3;3;3;3;3	known_molec_cause;known_molec_cause;known_molec_cause;known_molec_cause;known_molec_cause;known_molec_cause;known_molec_cause	1	Orphanet_79396	0.80843	0
Muscle	ENSG00000186854	TRABD2A	ENSG00000186854	ENSG00000186854	protein_coding	protein_coding	0.62	0.62	0.68	0.68	0	0	0.00271477	0.0267464	0.843459	0.843459	1_to_1	identical gene model		6;5;7;2;3;2;4;2;4;5	6;7;4;5;4;5;3;2;2	10	9	diff_parts_same_contig										0	EFO_0004209	0.10269	0
Muscle	ENSG00000186860	KRTAP17-1	ENSG00000186860	ENSG00000186860	protein_coding	protein_coding					0	0					1_to_1	identical gene model		1	1	1	1	diff_parts_same_contig		Variation, GRC Housekeeping	Variation, GRC Housekeeping							0	EFO_0000304	0.17976	0
Muscle	ENSG00000186862	PDZD7	ENSG00000186862	ENSG00000186862	protein_coding	protein_coding	0.293333	0.29	0.18	0.18	0	0	0.00271477	0.0267464	0.629958	0.629958	1_to_1	identical gene model		10;4;13;17;2;2;12;10;3	17;13;12;10;10;4;2;3	9	8							1	Deafness, autosomal recessive 57;Usher syndrome, type IIC, GPR98/PDZD7 digenic;{Retinal disease in Usher syndrome type IIA, modifier of}	3;3;3	known_molec_cause;known_molec_cause;known_molec_cause	0	MONDO_0033201	0.70316	0
Muscle	ENSG00000186866	POFUT2	ENSG00000186866	ENSG00000186866	protein_coding	protein_coding	3.7325	3.73375	2.455	2.46	1	1	0.00271477	0.0267464	0.957782	0.957782	1_to_1	identical gene model		8;10;9;8;3;2;5;9;2;2;6;4;10;6	8;10;9;9;10;6;2;3;2;8;6;5;4;2	14	14											0	EFO_0005671	0.19536	0
Muscle	ENSG00000186867	QRFPR	ENSG00000186867	ENSG00000186867	protein_coding	protein_coding	0.15	0.15	0.15	0.15	0	0			0.666667	0.666667	1_to_1	identical gene model		6;6;7;2	6;7;6;2	4	4	diff_parts_same_contig, new_contig_added										0	EFO_0004338	0.33445	0
Muscle	ENSG00000186868	MAPT	ENSG00000186868	ENSG00000186868	protein_coding	protein_coding	2.59875	2.595	3.155	3.155	1	1	0.00271477	0.0267464	0.995543	0.995543	1_to_1	identical gene model		13;9;11;12;14;10;10;10;10;7;5;13;1;11;7;2	10;13;12;11;5;7;9;10;14;10;10;13;11;7;1;2	16	16	diff_parts_same_contig, new_contig_added		Unknown, Variation, Path Problem, Gap, GRC Housekeeping	Variation, Unknown, GRC Housekeeping, Gap			1	Dementia, frontotemporal, with or without parkinsonism;Pick disease;Supranuclear palsy, progressive;Supranuclear palsy, progressive atypical;{Parkinson disease, susceptibility to}	3;3;3;3;3	known_molec_cause;known_molec_cause;known_molec_cause;known_molec_cause;known_molec_cause	0	Orphanet_282	0.78608	0
Muscle	ENSG00000186871	ERCC6L	ENSG00000186871	ENSG00000186871	protein_coding	protein_coding					0	0			1	1	1_to_1	identical gene model		2;3	3;2	2	2			Gap				1	Bone marrow failure syndrome 2	3	known_molec_cause	0	EFO_0000616	0.091961	0
Muscle	ENSG00000186881	OR13F1	ENSG00000186881	ENSG00000186881	protein_coding	protein_coding					0	0					1_to_1	identical gene model		1	1	1	1											0	MONDO_0024622	0.21967	0
Muscle	ENSG00000186886	OR5D3P	ENSG00000186886	ENSG00000186886	protein_coding	protein_coding					0	0					1_to_1	identical gene model		2	2	1	1											0	EFO_0004842	0.047404	0
Muscle	ENSG00000186889	TMEM17	ENSG00000186889	ENSG00000186889	protein_coding	protein_coding	0.75375	0.75375	0.715	0.715	1	1	0.00271477	0.0267464	0.668948	0.668948	1_to_1	identical gene model		4;3;3	4;3;3	3	3	new_contig_added, diff_parts_same_contig										0	EFO_0001663	0.43974	0
Muscle	ENSG00000186891	TNFRSF18	ENSG00000186891	ENSG00000186891	protein_coding	protein_coding	1.41	1.41	0.62	0.62	0	0	0.00271477	0.0267464	0.962704	0.962704	1_to_1	identical gene model		4;5;5;4	4;5;5;4	4	4	diff_parts_same_contig										0	EFO_0000616	0.12522	0
Muscle	ENSG00000186895	FGF3	ENSG00000186895	ENSG00000186895	protein_coding	protein_coding					0	0					1_to_1	identical gene model		3;3	3;3	2	2							1	Deafness, congenital with inner ear agenesis, microtia, and microdontia	3	known_molec_cause	0	Orphanet_90024	0.7573	0
Muscle	ENSG00000186897	C1QL4	ENSG00000186897	ENSG00000186897	protein_coding	protein_coding	0.436667	0.433333	0.53	0.53	0	0	0.00271477	0.0267464	0	0	1_to_1	identical gene model		2	2	1	1											0	EFO_0009700	0.14858	0
Muscle	ENSG00000186907	RTN4RL2	ENSG00000186907	ENSG00000186907	protein_coding	protein_coding	0.767143	0.765714	0.54	0.54	1	1	0.00271477	0.0267464	0.655433	0.655433	1_to_1	identical gene model		3;3;3	3;3;3	3	3	diff_parts_same_contig										0	EFO_0001066	0.047061	0
Muscle	ENSG00000186908	ZDHHC17	ENSG00000186908	ENSG00000186908	protein_coding	protein_coding	7.80375	7.79625	7.37	7.355	1	1	0.00271477	0.0267464	0.730099	0.730099	1_to_1	identical gene model		17;9;3;6;2;2;5;8;7;4;7;6;6;9;3;5	17;9;9;6;6;3;6;7;5;8;2;7;3;5;4;2	16	16											0	EFO_0000519	0.074855	0
Muscle	ENSG00000186910	SERPINA11	ENSG00000186910	ENSG00000186910	protein_coding	protein_coding					0	0					1_to_1	identical gene model		5	5	1	1											0	EFO_0007298;EFO_0009637	0.2661	0
Muscle	ENSG00000186912	P2RY4	ENSG00000186912	ENSG00000186912	protein_coding	protein_coding	0.216667	0.216667	0.25	0.25	0	0	0.00271477	0.0267464	0	0	1_to_1	identical gene model		1	1	1	1	diff_parts_same_contig		Gap								0	EFO_1000906	0.55126	0
Muscle	ENSG00000186918	ZNF395	ENSG00000186918	ENSG00000186918	protein_coding	protein_coding	11.815	11.8063	11.79	11.765	1	1	0.00271477	0.0267464	0.67446	0.67446	1_to_1	identical gene model		10;3;2;3;4;2;4;4;3;10;10	10;2;10;10;3;4;4;4;3;2;3	11	11											0	EFO_0004344	0.12638	0
Muscle	ENSG00000186919	ZACN	ENSG00000186919	ENSG00000186919	protein_coding	protein_coding	0.74	0.74	0.74	0.74	0	0			0.999651	0.999651	1_to_1	identical gene model		9;7;9;4;1;2	2;9;9;4;7;1	6	6				Localization Problem							0	EFO_0004587	0.036277	0
Muscle	ENSG00000186924	KRTAP22-1	ENSG00000186924	ENSG00000186924	protein_coding	protein_coding					0	0					1_to_1	identical gene model		1	1	1	1	diff_parts_same_contig		GRC Housekeeping								0	EFO_0000181;EFO_0000349;EFO_0000519	0.18479	0
Muscle	ENSG00000186925	KRTAP19-6	ENSG00000186925	ENSG00000186925	protein_coding	protein_coding					0	0					1_to_1	identical gene model		1	1	1	1	diff_parts_same_contig		GRC Housekeeping								0	EFO_0000673	0.18479	0
Muscle	ENSG00000186930	KRTAP6-2	ENSG00000186930	ENSG00000186930	protein_coding	protein_coding					0	0					1_to_1	identical gene model		1	1	1	1	diff_parts_same_contig		GRC Housekeeping								0	EFO_0000673;EFO_0000181	0.18479	0
Muscle	ENSG00000186940	CHCHD2P9	ENSG00000186940	ENSG00000186940	processed_pseudogene	processed_pseudogene	2.036	2.036	0.89	0.89	1	1	0.00271477	0.0267464	0.52381	0.52381	1_to_1	identical gene model		1	1	1	1											0	MONDO_0004979	0.0073916	0
Muscle	ENSG00000186943	OR13C8	ENSG00000186943	ENSG00000186943	protein_coding	protein_coding					0	0					1_to_1	identical gene model		1	1	1	1											0	EFO_0004732	0.20325	0
Muscle	ENSG00000186951	PPARA	ENSG00000186951	ENSG00000186951	protein_coding	protein_coding	6.81125	6.80625	6.52	6.51	1	1	0.00271477	0.0267464	0.991543	0.991543	1_to_1	identical gene model		8;7;8;4;4;4;2;5;2;6;2;1	4;8;4;2;8;2;1;2;5;7;6	12	11	new_contig_added		GRC Housekeeping, Clone Problem	GRC Housekeeping, Clone Problem			1	{Hyperapobetalipoproteinemia, susceptibility to}	3	known_molec_cause	0	MONDO_0005148	0.60494	0
Muscle	ENSG00000186952	TMEM232	ENSG00000186952	ENSG00000186952	protein_coding	protein_coding	0.16	0.16	0.16	0.16	0	0			0.948148	0.948148	1_to_1	identical gene model		14;3;4;3;9;6;8;11;3;5;7;6;13	9;6;13;14;11;6;8;7;5;3;4;3;3	13	13	diff_parts_same_contig, new_contig_added										0	MONDO_0004979	0.3815	0
Muscle	ENSG00000186960	LINC01551	ENSG00000186960	ENSG00000186960	lncRNA	lncRNA					0	0					1_to_1	identical gene model		3;3;3;4;3;2;2;4;2	3;3;4;4;3;2;2;2;3	9	9	new_contig_added, diff_parts_same_contig										0	Orphanet_586	0.0079477	0
Muscle	ENSG00000186965	KRTAP19-2	ENSG00000186965	ENSG00000186965	protein_coding	protein_coding					0	0					1_to_1	identical gene model		1	1	1	1	diff_parts_same_contig		GRC Housekeeping								0	EFO_0000349;EFO_0000519	0.18479	0
Muscle	ENSG00000186967	KRTAP19-4	ENSG00000186967	ENSG00000186967	protein_coding	protein_coding					0	0					1_to_1	identical gene model		1	1	1	1	diff_parts_same_contig		GRC Housekeeping								0	MONDO_0008170;EFO_0000519	0.18479	0
Muscle	ENSG00000186970	KRTAP15-1	ENSG00000186970	ENSG00000186970	protein_coding	protein_coding					0	0					1_to_1	identical gene model		1	1	1	1	diff_parts_same_contig		GRC Housekeeping								0	EFO_0000181;EFO_0000349	0.18479	0
Muscle	ENSG00000186971	KRTAP13-4	ENSG00000186971	ENSG00000186971	protein_coding	protein_coding	0.28	0.28	0.28	0.28	0	0			0	0	1_to_1	identical gene model		1	1	1	1	diff_parts_same_contig		GRC Housekeeping								0	EFO_0000673;EFO_0000181;EFO_0000349	0.18479	0
Muscle	ENSG00000186973	FAM183A	ENSG00000186973	ENSG00000186973	protein_coding	protein_coding					0	0			1	1	1_to_1	identical gene model		4;3;4;4;4;2	4;3;4;4;4;2	6	6			Clone Problem								0	EFO_0005423	0.25825	0
Muscle	ENSG00000186976	EFCAB6	ENSG00000186976	ENSG00000186976	protein_coding	protein_coding					0	0			0.99375	0.99375	1_to_1	identical gene model		32;8;30;12;7;13;4;3;3;4	30;7;32;3;3;13;12;8;4;4	10	10	new_contig_added, diff_parts_same_contig		Clone Problem	Clone Problem							0	EFO_0004875	0.28734	0
Muscle	ENSG00000186977	KRTAP19-5	ENSG00000186977	ENSG00000186977	protein_coding	protein_coding					0	0					1_to_1	identical gene model		1	1	1	1	diff_parts_same_contig		GRC Housekeeping								0	EFO_0000673;EFO_1000044	0.18479	0
Muscle	ENSG00000186980	KRTAP23-1	ENSG00000186980	ENSG00000186980	protein_coding	protein_coding					0	0					1_to_1	identical gene model		1	1	1	1	diff_parts_same_contig		GRC Housekeeping								0	EFO_0000304	0.17976	0
Muscle	ENSG00000186994	KANK3	ENSG00000186994	ENSG00000186994	protein_coding	protein_coding	4.10375	4.09875	4.095	4.09	1	1	0.00271477	0.0267464	0.912575	0.912575	1_to_1	identical gene model		11;2;11;6;4	11;11;4;6;2	5	5			Path Problem	Path Problem							0	EFO_0006336	0.23641	0
Muscle	ENSG00000186998	EMID1	ENSG00000186998	ENSG00000186998	protein_coding	protein_coding	0.416667	0.416667	0.14	0.14	0	0	0.00271477	0.0267464	0.985549	0.985549	1_to_1	identical gene model		15;14;15;7;6;9;4;2;8;6;8	15;7;14;15;6;4;8;9;2;8;6	11	11	diff_parts_same_contig		Path Problem, Clone Problem	Path Problem, Clone Problem							0	EFO_0004695	0.42527	0
Muscle	ENSG00000187003	ACTL7A	ENSG00000187003	ENSG00000187003	protein_coding	protein_coding					0	0					1_to_1	identical gene model		1	1	1	1											0	EFO_0009270	0.26888	0
Muscle	ENSG00000187005	KRTAP21-1	ENSG00000187005	ENSG00000187005	protein_coding	protein_coding					0	0					1_to_1	identical gene model		1	1	1	1	new_contig_added, diff_parts_same_contig		GRC Housekeeping								0	EFO_0000181	0.18479	0
Muscle	ENSG00000187010	RHD	ENSG00000187010	ENSG00000187010	protein_coding	protein_coding	0.15	0.15	0.15	0.15	0	0			0.734375	0.734375	1_to_1	identical gene model		10;9;8;8;7;10;7;7;9;11;9	7;9;11;7;10;9;8;8;7;10;9	11	11	diff_parts_same_contig		Variation, Clone Problem	Variation			1	[Blood group, RH system];{Hemolytic disease of fetus and newborn, RH-induced}	3;3	known_molec_cause;known_molec_cause	0	EFO_0005192	0.43759	0
Muscle	ENSG00000187012	LINC00207	ENSG00000187012	ENSG00000187012	lncRNA	lncRNA					0	0					1_to_1	identical gene model		4;3;4;5;3;2	3;4;4;5;3;2	6	6	diff_parts_same_contig		Clone Problem	Clone Problem										0
Muscle	ENSG00000187013	LINC02875	ENSG00000187013	ENSG00000187013	lncRNA	lncRNA	1.11333	1.11167	0.835	0.835	1	1	0.00271477	0.0267464	0	0	1_to_1	identical gene model		1	1	1	1			GRC Housekeeping, Path Problem, Gap	GRC Housekeeping, Gap							0	EFO_0000326	0.0061269	0
Muscle	ENSG00000187017	ESPN	ENSG00000187017	ENSG00000187017	protein_coding	protein_coding	0.43	0.43	0.43	0.43	0	0			0.830392	0.830392	1_to_1	identical gene model		8;5;6;8;2;7;3;4;3;3;2;3;7;3;11;4;13	13;11;3;3;5;3;2;8;8;7;3;7;3;4;6;4;2	17	17			GRC Housekeeping, Localization Problem				1	?Usher syndrome, type 1M;Deafness, autosomal recessive 36;Deafness, neurosensory, without vestibular involvement, autosomal dominant	3;3;3	known_molec_cause;known_molec_cause;known_molec_cause	0	MONDO_0019588	0.74691	0
Muscle	ENSG00000187021	PNLIPRP1	ENSG00000187021	ENSG00000187021	protein_coding	protein_coding					0	0					1_to_1	identical gene model		13;4;4;4;4;8;5;6;2;5;12;12;6;13;5;6;3;12;6;2;12	5;3;5;4;6;13;4;5;12;12;12;13;6;6;6;4;4;12;2;8;2	21	21	diff_parts_same_contig		Variation, Clone Problem	Variation, Clone Problem							0	EFO_0007937	0.36227	0
Muscle	ENSG00000187024	PTRH1	ENSG00000187024	ENSG00000187024	protein_coding	protein_coding	2.02	2.01833	1.22	1.22	1	1	0.00271477	0.0267464	0.990021	0.990021	1_to_1	identical gene model		3;4;3;6;4;2;5;5;2	2;3;4;6;5;5;4;3;2	9	9	diff_parts_same_contig										0	HP_0200134	0.33262	0
Muscle	ENSG00000187026	KRTAP21-2	ENSG00000187026	ENSG00000187026	protein_coding	protein_coding					0	0					1_to_1	identical gene model		1	1	1	1	diff_parts_same_contig		GRC Housekeeping								0	EFO_0000181	0.18479	0
Muscle	ENSG00000187033	SAMD7	ENSG00000187033	ENSG00000187033	protein_coding	protein_coding					0	0					1_to_1	identical gene model		9;9;9	9;9;9	3	3	diff_parts_same_contig										0	EFO_0007985	0.08564	0
Muscle	ENSG00000187037	GPR141	ENSG00000187037	ENSG00000187037	protein_coding	protein_coding	1.185	1.185	1.185	1.185	0	0			0.807018	0.807018	1_to_1	identical gene model		1;4;4;4;4	4;4;4;4;1	5	5	new_contig_added, diff_parts_same_contig		Clone Problem	Clone Problem							0	EFO_0006797	0.032125	0
Muscle	ENSG00000187045	TMPRSS6	ENSG00000187045	ENSG00000187045	protein_coding	protein_coding					0	0			1	1	1_to_1	identical gene model		18;19;18;19;4;3;10;18	18;19;18;19;18;3;10;4	8	8	diff_parts_same_contig, new_contig_added		Clone Problem	Clone Problem			1	Iron-refractory iron deficiency anemia	3	known_molec_cause	1	MONDO_0008788	0.83687	0
Muscle	ENSG00000187048	CYP4A11	ENSG00000187048	ENSG00000187048	protein_coding	protein_coding	0.1	0.1	0.1	0.1	0	0			0.722222	0.722222	1_to_1	identical gene model		12;13;11;10;8;11;8;9;2	9;13;12;10;11;8;8;11;2	9	9			Variation, Clone Problem	Variation							0	EFO_0005653	0.41688	0
Muscle	ENSG00000187049	TMEM216	ENSG00000187049	ENSG00000187049	protein_coding	protein_coding	2.47	2.46625	2.115	2.11	1	1	0.00271477	0.0267464	0.870567	0.870567	1_to_1	identical gene model		5;5;5;3;4	5;5;5;4;3	5	5	diff_parts_same_contig		Variation	Variation			1	Joubert syndrome 2;Meckel syndrome 2	3;3	known_molec_cause;known_molec_cause	0	MONDO_0018921	0.78616	0
Muscle	ENSG00000187051	RPS19BP1	ENSG00000187051	ENSG00000187051	protein_coding	protein_coding	13.605	13.595	12.89	12.87	1	1	0.00271477	0.0267464	0.97295	0.97295	1_to_1	identical gene model		4;5;3;2;2;3	4;2;5;3;3;2	6	6	diff_parts_same_contig		Clone Problem	Clone Problem							0	MONDO_0021637	0.17366	0
Muscle	ENSG00000187054	TMPRSS11A	ENSG00000187054	ENSG00000187054	protein_coding	protein_coding					0	0					1_to_1	identical gene model		10;10;8	10;10;8	3	3	diff_parts_same_contig, new_contig_added		Gap	Gap							0	EFO_0005922	0.065382	0
Muscle	ENSG00000187066	TMEM262	ENSG00000187066	ENSG00000187066	protein_coding	protein_coding	0.295714	0.295714	0.35	0.35	1	1	0.00271477	0.0267464	0.88208	0.88208	1_to_1	identical gene model		2;4;3;2;1;3	1;2;3;3;2;4	6	6	diff_parts_same_contig, new_contig_added										0	EFO_0004612	0.17883	0
Muscle	ENSG00000187068	C3orf70	ENSG00000187068	ENSG00000187068	protein_coding	protein_coding	0.335	0.335	0.28	0.28	1	1	0.00271477	0.0267464	0	0	1_to_1	identical gene model		2	2	1	1											0	MONDO_0005148	0.30154	0
Muscle	ENSG00000187079	TEAD1	ENSG00000187079	ENSG00000187079	protein_coding	protein_coding	7.8125	7.81125	3.885	3.885	1	1	0.00271477	0.0267464	0.984959	0.984959	1_to_1	identical gene model		12;3;8;2;11;13	13;2;12;11;3;8	6	6							1	Sveinsson chorioretinal atrophy	3	known_molec_cause	0	Orphanet_86813	0.50561	0
Muscle	ENSG00000187080	OR2AK2	ENSG00000187080	ENSG00000187080	protein_coding	protein_coding					0	0					1_to_1	identical gene model		1	1	1	1											0	EFO_0002939	0.20899	0
Muscle	ENSG00000187082	DEFB106B	ENSG00000187082	ENSG00000187082	protein_coding	protein_coding					0	0					1_to_1	identical gene model		2	2	1	1			Gap, Path Problem, Variation	Gap, Path Problem, GRC Housekeeping, Variation	High Signal Region	High Signal Region					0	MONDO_0007254	0.0027718	0
Muscle	ENSG00000187091	PLCD1	ENSG00000187091	ENSG00000187091	protein_coding	protein_coding	0.805	0.805	0.795	0.795	1	1	0.00271477	0.0267464	0.964967	0.964967	1_to_1	identical gene model		15;2;12;15;2;4;6;4;2	15;2;12;15;2;6;4;4;2	9	9							1	Nail disorder, nonsyndromic congenital, 3, (leukonychia)	3	known_molec_cause	0	Orphanet_2387	0.60698	0
Muscle	ENSG00000187094	CCK	ENSG00000187094	ENSG00000187094	protein_coding	protein_coding	0.13	0.13	0.13	0.13	0	0			0.875	0.875	1_to_1	identical gene model		3;5;3;2	3;5;3;2	4	4											0	EFO_0004340	0.44686	0
Muscle	ENSG00000187097	ENTPD5	ENSG00000187097	ENSG00000187097	protein_coding	protein_coding	6.9725	6.96875	6.45	6.45	1	1	0.00271477	0.0267464	0.529768	0.529768	1_to_1	identical gene model		16;7;4;4;4;5;16;4	16;4;16;7;5;4;4;4	8	8	new_contig_added, diff_parts_same_contig										0	Orphanet_280406	0.53456	0
Muscle	ENSG00000187098	MITF	ENSG00000187098	ENSG00000187098	protein_coding	protein_coding	0.957143	0.955714	0.91	0.91	1	1	0.00271477	0.0267464	0.999122	0.999122	1_to_1	identical gene model		9;10;10;3;9;4;6;10;9;4;2;10;9;3;9;10	10;2;3;10;4;6;10;10;10;9;9;9;9;3;9;4	16	16							1	Albinism, oculocutaneous, type IA;Albinism, oculocutaneous, type IB;COMMAD syndrome;Tietz albinism-deafness syndrome;Waardenburg syndrome, type 2A;Waardenburg syndrome/albinism, digenic;Waardenburg syndrome/ocular albinism, digenic;[Skin/hair/eye pigmentation 3, blue/green eyes];[Skin/hair/eye pigmentation 3, light/dark/freckling skin];{Melanoma, cutaneous malignant, susceptibility to, 8};{Melanoma, cutaneous malignant, susceptibility to, 8}	3;3;3;3;3;3;3;3;3;3;3	known_molec_cause;known_molec_cause;known_molec_cause;known_molec_cause;known_molec_cause;known_molec_cause;known_molec_cause;known_molec_cause;known_molec_cause;known_molec_cause;known_molec_cause	1	MONDO_0018094	0.8103	1			yes
Muscle	ENSG00000187103	FUNDC2P3	ENSG00000187103	ENSG00000187103	processed_pseudogene	processed_pseudogene					0	0					1_to_1	identical gene model		1	1	1	1	diff_parts_same_contig													0
Muscle	ENSG00000187105	HEATR4	ENSG00000187105	ENSG00000187105	protein_coding	protein_coding	0.78	0.78	0.78	0.78	0	0			0.933333	0.933333	1_to_1	identical gene model		17;18;2;3;4;2;2	18;2;17;2;2;3;4	7	7	new_contig_added, diff_parts_same_contig, hg19_errors_corrected		Clone Problem	Clone Problem							0	HP_0001290	0.33262	0
Muscle	ENSG00000187109	NAP1L1	ENSG00000187109	ENSG00000187109	protein_coding	protein_coding	32.4237	32.3963	29.245	29.225	1	1	0.00271477	0.0267464	0.982578	0.982578	1_to_1	identical gene model		16;13;14;14;12;7;9;8;13;3;8;12;7;3;13;3;9;2;4;8;10;3;14;12;14;15	15;14;16;13;12;13;3;12;14;14;13;8;3;14;9;12;9;10;7;8;8;4;3;7;3;2	26	26			Gap	Gap			1	Amyotrophic lateral sclerosis 12 with or without frontotemporal dementia;Glaucoma 1, open angle, E;{Glaucoma, normal tension, susceptibility to}	3;3;3	known_molec_cause;known_molec_cause;known_molec_cause	0	EFO_0004527	0.30897	0
Muscle	ENSG00000187116	LILRA5	ENSG00000187116	ENSG00000187116	protein_coding	protein_coding	0.915	0.92	0.915	0.92	0	0	0.00271477	0.0267464	0.947336	0.947336	1_to_1	exon_length_diff	0.999274	7;5;2;6;4	7;6;2;4;5	5	5	new_contig_added		Variation, GRC Housekeeping	Variation, GRC Housekeeping							0	EFO_0004612	0.28881	0
Muscle	ENSG00000187118	CMC1	ENSG00000187118	ENSG00000187118	protein_coding	protein_coding	15.68	15.6687	15.955	15.945	1	1	0.00271477	0.0267464	0.919178	0.919178	1_to_1	identical gene model		4;3;5;3;4;4;4;2;3;3;4	3;3;4;4;5;3;4;4;4;2;3	11	11							1	Capillary malformations, congenital, 1, somatic, mosaic;Sturge-Weber syndrome, somatic, mosaic	3;3	known_molec_cause;known_molec_cause	0	EFO_0004587	0.45915	0
Muscle	ENSG00000187122	SLIT1	ENSG00000187122	ENSG00000187122	protein_coding	protein_coding	0.262857	0.261429	0.2	0.2	1	1	0.00271477	0.0267464	0.477871	0.477871	1_to_1	identical gene model		37;22;12;37;5;4;6	37;4;37;22;12;6;5	7	7											0	EFO_0004747	0.30517	0
Muscle	ENSG00000187123	LYPD6	ENSG00000187123	ENSG00000187123	protein_coding	protein_coding					0	0			0.996795	0.996795	1_to_1	identical gene model		5;8;5;4;6;7	5;5;6;4;7;8	6	6	new_contig_added, diff_parts_same_contig		Path Problem	Path Problem							0	EFO_0004338	0.16491	0
Muscle	ENSG00000187134	AKR1C1	ENSG00000187134	ENSG00000187134	protein_coding	protein_coding	2.01625	2.015	1.71	1.71	1	1	0.0041691	0.0407541	0.964547	0.96464	1_to_1	identical gene model		6;9;7;2;8	8;9;7;6;2	5	5	hg19_errors_corrected						0	Developmental dysplasia of the hip 1	2	linakge_mapping	0	EFO_0007788	0.36944	0
Muscle	ENSG00000187135	VSTM2B	ENSG00000187135	ENSG00000187135	protein_coding	protein_coding					0	0					1_to_1	identical gene model		5	5	1	1	diff_parts_same_contig										0	EFO_0004747	0.31303	0
Muscle	ENSG00000187140	FOXD3	ENSG00000187140	ENSG00000187140	protein_coding	protein_coding	0.88125	0.88125	0.81	0.81	1	1	0.00271477	0.0267464	0	0	1_to_1	identical gene model		1	1	1	1			Clone Problem				1	{Autoimmune disease, susceptibility to, 1}	3	known_molec_cause	0	MONDO_0019172;Orphanet_77	0.46401	0
Muscle	ENSG00000187144	SPATA21	ENSG00000187144	ENSG00000187144	protein_coding	protein_coding	0.161667	0.161667	0.125	0.125	1	1	0.00271477	0.0267464	0.993601	0.993601	1_to_1	identical gene model		13;5;17;5;11;4	5;17;13;11;5;4	6	6			GRC Housekeeping, Localization Problem, Gap	Gap							0	EFO_0007800	0.07038	0
Muscle	ENSG00000187147	RNF220	ENSG00000187147	ENSG00000187147	protein_coding	protein_coding	7.0225	7.02	7	7	1	1	0.00271477	0.0267464	0.990795	0.990795	1_to_1	identical gene model		9;15;15;16;10;4;2;6;10;8;2;10;6;10;3;4;3;5	15;15;16;3;2;3;4;9;10;10;6;4;5;10;10;8;6;2	18	18	new_contig_added, diff_parts_same_contig		Clone Problem				1	Leukodystrophy, hypomyelinating, 23, with ataxia, deafness, liver dysfunction, and dilated cardiomyopathy	3	known_molec_cause	0	EFO_0009185	0.24834	0
Muscle	ENSG00000187151	ANGPTL5	ENSG00000187151	ENSG00000187151	protein_coding	protein_coding	0.925714	0.925714	0.33	0.33	1	1	0.00271477	0.0267464	0.104762	0.104762	1_to_1	identical gene model		9;5	9;5	2	2	diff_parts_same_contig		Variation	Variation							0	EFO_0004309	0.10101	0
Muscle	ENSG00000187164	SHTN1	ENSG00000187164	ENSG00000187164	protein_coding	protein_coding					0	0			1	1	1_to_1	identical gene model		16;17;18;17;2;16;15	17;15;16;16;18;17;2	7	7											0	EFO_0003959	0.41814	1			yes
Muscle	ENSG00000187166	H1-7	ENSG00000187166	ENSG00000187166	protein_coding	protein_coding	0.39	0.3875	0.415	0.41	1	1	0.00271477	0.0267464	0	0	1_to_1	identical gene model		1	1	1	1	diff_parts_same_contig										0	EFO_0006335	0.21227	0
Muscle	ENSG00000187170	LCE4A	ENSG00000187170	ENSG00000187170	protein_coding	protein_coding					0	0					1_to_1	identical gene model	0.998624	1;2	2;1	2	2	new_contig_added, diff_parts_same_contig		GRC Housekeeping								0	EFO_0000304	0.22463	0
Muscle	ENSG00000187172	BAGE2	ENSG00000187172	ENSG00000187172	transcribed_unprocessed_pseudogene	transcribed_unprocessed_pseudogene					0	0			1	1	1_to_1	identical gene model		10;3;15	15;10;3	3	3	diff_parts_same_contig, new_contig_added		GRC Housekeeping, Localization Problem, Gap, Missing sequence, Clone Problem	Gap, GRC Housekeeping, Localization Problem	High Signal Region	High Signal Region					0	EFO_0000616;EFO_0000756	0.0036958	0
Muscle	ENSG00000187173	LCE2A	ENSG00000187173	ENSG00000187173	protein_coding	protein_coding					0	0					1_to_1	identical gene model		2	2	1	1	diff_parts_same_contig		GRC Housekeeping								0	EFO_0000304	0.22463	0
Muscle	ENSG00000187175	KRTAP12-1	ENSG00000187175	ENSG00000187175	protein_coding	protein_coding					0	0					1_to_1	identical gene model		1	1	1	1	diff_parts_same_contig										0	EFO_0000673	0.18479	0
Muscle	ENSG00000187180	LCE2C	ENSG00000187180	ENSG00000187180	protein_coding	protein_coding					0	0					1_to_1	identical gene model		2	2	1	1	diff_parts_same_contig		GRC Housekeeping								0	EFO_0000519	0.23099	0
Muscle	ENSG00000187185		ENSG00000187185	ENSG00000187185	lncRNA	lncRNA					0	0					1_to_1	exon_count_diff		7;2;5	2;2;4	3	3	new_contig_added, diff_parts_same_contig		Clone Problem	Clone Problem							0	EFO_0000305	0.014555	0
Muscle	ENSG00000187186		ENSG00000187186	ENSG00000187186	protein_coding	protein_coding	3.70429	3.70286	3.82	3.82	1	1	0.00271477	0.0267464	0.880125	0.880125	1_to_1	identical gene model		3;3;3;4;2	3;2;3;3;4	5	5											0	EFO_0000198	0.0015154	0
Muscle	ENSG00000187187	ZNF546	ENSG00000187187	ENSG00000187187	protein_coding	protein_coding	0.315714	0.3225	0.22	0.25	1	1	-0.370447	0.0338178	0.92393	0.905332	1_to_1	identical gene model		7;4;6;5;5;6;7;6;3;8	5;5;6;4;8;7;6;7;3;6	10	10	diff_parts_same_contig		Unknown, Path Problem	Path Problem, Unknown							0	EFO_0003779	0.026144	0
Muscle	ENSG00000187189	TSPYL4	ENSG00000187189	ENSG00000187189	protein_coding	protein_coding	6.94625	6.9425	6.505	6.505	1	1	0.00271477	0.0267464	0	0	1_to_1	identical gene model		1	1	1	1	diff_parts_same_contig										0	EFO_0004574	0.17231	0
Muscle	ENSG00000187193	MT1X	ENSG00000187193	ENSG00000187193	protein_coding	protein_coding	3004.37	2999.05	1095.57	1099.47	1	1	0.00362071	0.395501	0.0636887	0.0636308	1_to_1	identical gene model		3;2;3;1	3;2;1;3	4	4											0	EFO_0004614	0.11573	0
Muscle	ENSG00000187210	GCNT1	ENSG00000187210	ENSG00000187210	protein_coding	protein_coding	0.14	0.14	0.14	0.14	0	0			0.997496	0.997496	1_to_1	identical gene model		4;3;3;3;4;13	4;3;3;4;3;13	6	6	diff_parts_same_contig, new_contig_added				High Signal Region						0	EFO_0005091	0.29423	0
Muscle	ENSG00000187223	LCE2D	ENSG00000187223	ENSG00000187223	protein_coding	protein_coding					0	0					1_to_1	identical gene model		2	2	1	1	diff_parts_same_contig		GRC Housekeeping								0	EFO_0000304	0.22463	0
Muscle	ENSG00000187229		ENSG00000187229	ENSG00000187229	lncRNA	lncRNA					0	0					1_to_1	identical gene model		3	3	1	1											0	EFO_0002496	0.056346	0
Muscle	ENSG00000187231	SESTD1	ENSG00000187231	ENSG00000187231	protein_coding	protein_coding	2.395	2.3925	2.525	2.52	1	1	0.00271477	0.0267464	0.691515	0.691515	1_to_1	identical gene model		10;5;18;6;6;8;5;5;3	18;8;10;5;3;6;6;5;5	9	9											0	EFO_0004832	0.25235	0
Muscle	ENSG00000187238	LCE3B	ENSG00000187238	ENSG00000187238	protein_coding	protein_coding					0	0					1_to_1	identical gene model		1	1	1	1	diff_parts_same_contig		GRC Housekeeping								0	EFO_0000676	0.18552	0
Muscle	ENSG00000187239	FNBP1	ENSG00000187239	ENSG00000187239	protein_coding	protein_coding	1.12375	1.12375	0.865	0.865	1	1	0.00271477	0.0267464	0.990442	0.990442	1_to_1	identical gene model		16;16;15;17;14;5;6;2;3	16;15;17;14;16;6;5;2;3	9	9											0	EFO_0006940	0.29128	1			yes
Muscle	ENSG00000187240	DYNC2H1	ENSG00000187240	ENSG00000187240	protein_coding	protein_coding	0.27	0.27	0.27	0.27	0	0	0.00271477	0.0267464	0.995047	0.995047	1_to_1	identical gene model		20;89;4;2;17;4;4;6;25;51;90	25;89;51;20;90;4;4;17;6;4;2	11	11	new_contig_added, diff_parts_same_contig					High Signal Region	1	Short-rib thoracic dysplasia 3 with or without polydactyly	3	known_molec_cause	1	MONDO_0013127	0.85189	0
Muscle	ENSG00000187242	KRT12	ENSG00000187242	ENSG00000187242	protein_coding	protein_coding	0.13	0.13	0.13	0.13	0	0			0	0	1_to_1	identical gene model		8;4;2;2;6	8;2;6;2;4	5	5			GRC Housekeeping	GRC Housekeeping			1	Meesmann corneal dystrophy 1	3	known_molec_cause	0	MONDO_0007379	0.60182	0
Muscle	ENSG00000187243	MAGED4B	ENSG00000187243	ENSG00000187243	protein_coding	protein_coding					0	0			1	1	1_to_1	identical gene model		13;13;12;2;8;6;14;4;2;5;13;2	13;13;12;8;14;5;13;2;6;2;2;4	12	12	new_contig_added		Path Problem, Gap	Path Problem							0	EFO_0000199	0.018624	0
Muscle	ENSG00000187244	BCAM	ENSG00000187244	ENSG00000187244	protein_coding	protein_coding	16.0425	16.0325	12.37	12.36	1	1	0.00271477	0.0267464	0.939026	0.939021	1_to_1	identical gene model		15;2;4;2;2;2;4;7;14	14;15;2;7;4;2;4;2;2	9	9							1	Alopecia universalis;Atrichia with papular lesions;[Blood group, Auberger system];[Blood group, Lutheran null];[Blood group, Lutheran system]	3;3;3;3;3	known_molec_cause;known_molec_cause;known_molec_cause;known_molec_cause;known_molec_cause	0	EFO_0004611	0.29675	0
Muscle	ENSG00000187257	RSBN1L	ENSG00000187257	ENSG00000187257	protein_coding	protein_coding	2.05875	2.05625	2.095	2.09	1	1	0.00271477	0.0267464	0.817561	0.817561	1_to_1	identical gene model		8;4;8;6;2;3	8;8;6;3;2;4	6	6											0	EFO_0004842	0.34903	0
Muscle	ENSG00000187258	NPSR1	ENSG00000187258	ENSG00000187258	protein_coding	protein_coding					0	0					1_to_1	identical gene model		9;9;10;7;8;4;8;3;9	9;4;9;7;8;8;3;9;10	9	9	new_contig_added, diff_parts_same_contig						1	{Asthma, susceptibility to, 2}	3	known_molec_cause	0	EFO_0000519	0.26439	0
Muscle	ENSG00000187260	WDR86	ENSG00000187260	ENSG00000187260	protein_coding	protein_coding	1.18875	1.1875	1.395	1.39	1	1	0.00271477	0.0267464	0.657249	0.657249	1_to_1	identical gene model		6;2;6;5;2;3;6;5	2;5;6;5;6;6;2;3	8	8	diff_parts_same_contig, new_contig_added, hg19_errors_corrected										0	EFO_0004747	0.27106	0
Muscle	ENSG00000187266	EPOR	ENSG00000187266	ENSG00000187266	protein_coding	protein_coding	1.09286	1.09143	1.06	1.06	1	1	0.00271477	0.0267464	0.962254	0.962254	1_to_1	identical gene model		8;9;8;9;6;2;9;7	8;7;8;9;9;9;2;6	8	8	diff_parts_same_contig		GRC Housekeeping	GRC Housekeeping			1	[Erythrocytosis, familial, 1]	3	known_molec_cause	0	MONDO_0007572	0.64933	0
Muscle	ENSG00000187268	FAM9C	ENSG00000187268	ENSG00000187268	protein_coding	protein_coding					0	0			1	1	1_to_1	identical gene model		7;8;5;7;6	8;6;7;7;5	5	5	diff_parts_same_contig										0	EFO_0000182	0.025131	0
Muscle	ENSG00000187272	KRTAP9-8	ENSG00000187272	ENSG00000187272	protein_coding	protein_coding					0	0					1_to_1	identical gene model		1	1	1	1			Variation, GRC Housekeeping	Variation, GRC Housekeeping							0	MONDO_0008170	0.18479	0
Muscle	ENSG00000187288	CIDEC	ENSG00000187288	ENSG00000187288	protein_coding	protein_coding	3.27167	3.27167	1.76	1.76	1	1	0.00271477	0.0267464	0.97411	0.97411	1_to_1	identical gene model		7;6;5;6;3;6;2;7;6	6;7;7;5;6;6;6;3;2	9	9	diff_parts_same_contig						1	?Lipodystrophy, familial partial, type 5	3	known_molec_cause	0	Orphanet_98306	0.38429	0
Muscle	ENSG00000187323	DCC	ENSG00000187323	ENSG00000187323	protein_coding	protein_coding					0	0			1	1	1_to_1	identical gene model		19;28;29;1;2;4;3;2;2;3;6;3;4;3;27;2;2;3	29;28;2;3;2;19;3;3;2;2;3;3;27;4;4;6;2;1	18	18	new_contig_added, diff_parts_same_contig				High Signal Region	High Signal Region	1	Colorectal cancer, somatic;Esophageal carcinoma, somatic;Gaze palsy, familial horizontal, with progressive scoliosis, 2;Mirror movements 1 and/or agenesis of the corpus callosum	3;3;3;3	known_molec_cause;known_molec_cause;known_molec_cause;known_molec_cause	0	Orphanet_238722	0.77836	1			yes
Muscle	ENSG00000187325	TAF9B	ENSG00000187325	ENSG00000187325	protein_coding	protein_coding	9.6375	9.6325	9.25	9.245	1	1	0.00271477	0.0267464	0.306103	0.306103	1_to_1	identical gene model		7;6	7;6	2	2	diff_parts_same_contig		Localization Problem, Gap	Localization Problem							0	EFO_0000764	0.57838	0
Muscle	ENSG00000187372	PCDHB13	ENSG00000187372	ENSG00000187372	protein_coding	protein_coding	0.585714	0.585714	0.62	0.62	1	1	0.00271477	0.0267464	0.0999563	0.0999563	1_to_1	identical gene model		1	1	1	1	new_contig_added		Path Problem, Variation	Path Problem, Variation							0	EFO_0004747	0.23036	0
Muscle	ENSG00000187391	MAGI2	ENSG00000187391	ENSG00000187391	protein_coding	protein_coding	0.12	0.12	0.12	0.12	0	0			0.996196	0.996196	1_to_1	identical gene model		22;21;4;16;9;4;23;2;5;19;22;5;9;20;2;21;10;6;4;2;5;2;13;2;2;2;10;2;4;3;2;2;3;17;21;21;2;3;3;2;2;2;2	22;20;21;19;21;21;22;23;3;2;2;2;17;21;16;13;4;2;5;5;9;5;10;9;10;2;2;6;2;2;3;2;2;4;3;3;2;2;4;4;2;2;2	43	43	new_contig_added, diff_parts_same_contig						1	Nephrotic syndrome, type 15	3	known_molec_cause	0	Orphanet_656	0.66421	0
Muscle	ENSG00000187398	LUZP2	ENSG00000187398	ENSG00000187398	protein_coding	protein_coding					0	0			1	1	1_to_1	identical gene model		12;6;6;2;7;6;12;11	6;12;6;6;7;12;11;2	8	8											0	MONDO_0005090	0.45046	0
Muscle	ENSG00000187416	LHFPL3	ENSG00000187416	ENSG00000187416	protein_coding	protein_coding					0	0					1_to_1	identical gene model		4;3	4;3	2	2	new_contig_added, diff_parts_same_contig										0	EFO_0004875	0.37926	0
Muscle	ENSG00000187446	CHP1	ENSG00000187446	ENSG00000187446	protein_coding	protein_coding	41.2	41.1587	37.125	37.1	1	1	0.00271477	0.0267464	0.606779	0.606779	1_to_1	identical gene model		7;6;8;6;6;5;7;4;5	8;6;7;6;5;7;6;5;4	9	9							1	?Spastic ataxia 9, autosomal recessive	3	known_molec_cause	0	Orphanet_316240	0.45722	0
Muscle	ENSG00000187472		ENSG00000187472	ENSG00000187472	processed_pseudogene	processed_pseudogene	3.67	3.66	3.67	3.66	0	0			0	0	1_to_1	identical gene model		1	1	1	1														0
Muscle	ENSG00000187474	FPR3	ENSG00000187474	ENSG00000187474	protein_coding	protein_coding	2.53143	2.53143	0.4	0.4	1	1	0.00271477	0.0267464	0.796068	0.796068	1_to_1	identical gene model		2;2	2;2	2	2	diff_parts_same_contig										0	EFO_0004612	0.33368	0
Muscle	ENSG00000187475	H1-6	ENSG00000187475	ENSG00000187475	protein_coding	protein_coding	0.385	0.385	0.385	0.385	0	0			0	0	1_to_1	identical gene model		1	1	1	1	diff_parts_same_contig		Variation	Variation							0	MONDO_0002279	0.28427	0
Muscle	ENSG00000187479	C11orf96	ENSG00000187479	ENSG00000187479	protein_coding	protein_coding	79.3975	79.1863	11.72	11.71	1	1	0.00271477	0.0267464	0.494417	0.494417	1_to_1	identical gene model		4;1	4;1	2	2	diff_parts_same_contig										0	EFO_0004531;EFO_0003923	0.31276	0
Muscle	ENSG00000187481	HSD3BP1	ENSG00000187481	ENSG00000187481	unprocessed_pseudogene	unprocessed_pseudogene					0	0					1_to_1	identical gene model		3	3	1	1			Clone Problem, GRC Housekeeping											0
Muscle	ENSG00000187483	SERPINA13P	ENSG00000187483	ENSG00000187483	transcribed_unprocessed_pseudogene	transcribed_unprocessed_pseudogene					0	0					1_to_1	identical gene model		5;4	5;4	2	2											0	EFO_0000341	0.0083874	0
Muscle	ENSG00000187486	KCNJ11	ENSG00000187486	ENSG00000187486	protein_coding	protein_coding	21.2125	21.2	20.915	20.91	1	1	0.00271477	0.0267464	0.89624	0.89624	1_to_1	identical gene model		1;2;3;2;2	1;2;2;3;2	5	5	diff_parts_same_contig						1	Diabetes mellitus, noninsulin-dependent;Diabetes mellitus, permanent neonatal 3, with or without neurologic features;Diabetes mellitus, transient neonatal 2;Diabetes mellitus, transient neonatal 3;Diabetes, permanent neonatal 2, with or without neurologic features;Hyperinsulinemic hypoglycemia, familial, 1;Hyperinsulinemic hypoglycemia, familial, 2;Hypoglycemia of infancy, leucine-sensitive;Maturity-onset diabetes of the young, type 13;{Diabetes mellitus, type 2, susceptibility to}	3;3;3;3;3;3;3;3;3;3	known_molec_cause;known_molec_cause;known_molec_cause;known_molec_cause;known_molec_cause;known_molec_cause;known_molec_cause;known_molec_cause;known_molec_cause;known_molec_cause	1	MONDO_0005148	0.84215	0
Muscle	ENSG00000187492	CDHR4	ENSG00000187492	ENSG00000187492	protein_coding	protein_coding	0.396	0.396	0.35	0.35	1	1	0.00271477	0.0267464	0.342007	0.342007	1_to_1	identical gene model		3;19;6;4;4;6	19;6;4;6;3;4	6	6											0	EFO_0005192	0.29542	0
Muscle	ENSG00000187498	COL4A1	ENSG00000187498	ENSG00000187498	protein_coding	protein_coding	16.785	16.7737	16.9	16.89	1	1	0.00271477	0.0267464	0.877178	0.877263	1_to_1	identical gene model	0.999985	52;3;2;25;16;12;20;7;1;9;2;8;7;31;2;3;10;2	52;7;10;3;2;31;25;20;12;16;7;9;8;3;2;2;1	18	17	new_contig_added, diff_parts_same_contig						1	?Retinal arteries, tortuosity of;Angiopathy, hereditary, with nephropathy, aneurysms, and muscle cramps;Brain small vessel disease with or without ocular anomalies;Microangiopathy and leukoencephalopathy, pontine, autosomal dominant;{Hemorrhage, intracerebral, susceptibility to}	3;3;3;3;3	known_molec_cause;known_molec_cause;known_molec_cause;known_molec_cause;known_molec_cause	1	MONDO_0008289	0.84742	0
Muscle	ENSG00000187504	RPL7P48	ENSG00000187504	ENSG00000187504	processed_pseudogene	processed_pseudogene					0	0					1_to_1	identical gene model		1	1	1	1	diff_parts_same_contig		GRC Housekeeping, Path Problem, Gap	GRC Housekeeping, Gap										0
Muscle	ENSG00000187510	PLEKHG7	ENSG00000187510	ENSG00000187510	protein_coding	protein_coding					0	0			0.961538	0.961538	1_to_1	identical gene model		16;3;2;7;16	3;2;16;16;7	5	5											0	EFO_0004337	0.30368	0
Muscle	ENSG00000187513	GJA4	ENSG00000187513	ENSG00000187513	protein_coding	protein_coding	6.51125	6.50625	6.21	6.205	1	1	0.00271477	0.0267464	0.711862	0.711862	1_to_1	identical gene model		2;2	2;2	2	2	diff_parts_same_contig		Clone Problem								0	MONDO_0003110	0.33262	0
Muscle	ENSG00000187514	PTMA	ENSG00000187514	ENSG00000187514	protein_coding	protein_coding	49.6187	49.5913	47.885	47.87	1	1	0.00271477	0.0267464	0.985184	0.985184	1_to_1	identical gene model		5;5;6;5;5;5;2;5;5;2;4;4	5;5;6;5;5;4;4;5;5;5;2;2	12	12	diff_parts_same_contig										0	EFO_0004587	0.41726	0
Muscle	ENSG00000187516	H2AP	ENSG00000187516	ENSG00000187516	protein_coding	protein_coding					0	0					1_to_1	identical gene model		1	1	1	1	diff_parts_same_contig		Path Problem	Path Problem							0	Orphanet_314811	0.33262	0
Muscle	ENSG00000187522	HSPA14	ENSG00000187522	ENSG00000187522	protein_coding	protein_coding	12.9225	12.9125	11.6	11.575	1	1	0.00271477	0.0267464	0.368807	0.368807	1_to_1	identical gene model		14;6;3	14;6;3	3	3				GRC Housekeeping							0	EFO_0000304	0.18028	0
Muscle	ENSG00000187527	ATP13A5	ENSG00000187527	ENSG00000187527	protein_coding	protein_coding					0	0			1	1	1_to_1	identical gene model		30;5;3;12;6	30;6;12;3;5	5	5											0	EFO_0000183	0.30045	0
Muscle	ENSG00000187531	SIRT7	ENSG00000187531	ENSG00000187531	protein_coding	protein_coding	1.7675	1.775	1.44	1.47	1	1	-0.00630396	0.528543	0.944496	0.944316	1_to_1	identical gene model	0.999972	10;10;5;2;2;8;4;6;4;8;6;5;2;2;6;2;4;2;8;2;5	10;10;8;6;4;2;2;2;8;6;5;6;5;4;8;2;5;4;2;2;2	21	21	new_contig_added, diff_parts_same_contig		Localization Problem, Gap	Localization Problem, Gap							0	EFO_0000182	0.11158	0
Muscle	ENSG00000187533	PRR27	ENSG00000187533	ENSG00000187533	protein_coding	protein_coding					0	0					1_to_1	identical gene model		5;6;11;6;6	11;6;5;6;6	5	5											0	MONDO_0021739;EFO_1000740	0.021955	0
Muscle	ENSG00000187534	PRR13P5	ENSG00000187534	ENSG00000187534	processed_pseudogene	processed_pseudogene	1.28	1.28	1.28	1.28	0	0			0.916667	0.916667	1_to_1	identical gene model		1	1	1	1	diff_parts_same_contig		Unknown, Path Problem	Path Problem, Unknown										0
Muscle	ENSG00000187535	IFT140	ENSG00000187535	ENSG00000187535	protein_coding	protein_coding	1.29	1.29	0.59	0.59	1	1	0.00271477	0.0267464	0.975033	0.975033	1_to_1	identical gene model		13;24;31;19;3;19;3;4;2;3;3	13;31;24;19;2;4;19;3;3;3;3	11	11							1	Retinitis pigmentosa 80;Short-rib thoracic dysplasia 9 with or without polydactyly	3;3	known_molec_cause;known_molec_cause	1	MONDO_0009964	0.84453	0
Muscle	ENSG00000187536	TPM3P7	ENSG00000187536	ENSG00000187536	processed_pseudogene	processed_pseudogene					0	0					1_to_1	identical gene model		1	1	1	1	diff_parts_same_contig													0
Muscle	ENSG00000187537	POTEG	ENSG00000187537	ENSG00000187537	protein_coding	protein_coding					0	0					1_to_1	identical gene model	0.997833	12;11;12	11;12;12	3	3	diff_parts_same_contig	yes	Gap, GRC Housekeeping, Path Problem	Gap	High Signal Region	High Signal Region					0	EFO_0005922	0.0656	0
Muscle	ENSG00000187545	PRAMEF10	ENSG00000187545	ENSG00000187545	protein_coding	protein_coding					0	0					1_to_1	exon_count_diff		7	4	1	1	new_contig_added	yes	Missing sequence, Gap, GRC Housekeeping, Path Problem, Localization Problem	Missing sequence, Gap, Path Problem							0	EFO_0000279	0.094988	0
Muscle	ENSG00000187546	AGMO	ENSG00000187546	ENSG00000187546	protein_coding	protein_coding	0.3	0.3	0.34	0.34	1	1	0.00271477	0.0267464	0	0	1_to_1	identical gene model		13;3;3;2	13;3;3;2	4	4	new_contig_added, diff_parts_same_contig										0	EFO_0004312	0.42615	0
Muscle	ENSG00000187550	SBK2	ENSG00000187550	ENSG00000187550	protein_coding	protein_coding	8.9825	8.975	4.285	4.285	1	1	0.00271477	0.0267464	0.679538	0.679538	1_to_1	identical gene model		3;4	4;3	2	2	diff_parts_same_contig		Clone Problem	Clone Problem							0	Orphanet_1954	0.030697	0
Muscle	ENSG00000187553	CYP26C1	ENSG00000187553	ENSG00000187553	protein_coding	protein_coding					0	0			0.5	0.5	1_to_1	identical gene model		6;6	6;6	2	2	diff_parts_same_contig						1	Focal facial dermal dysplasia 4	3	known_molec_cause	0	MONDO_0013997	0.4628	0
Muscle	ENSG00000187554	TLR5	ENSG00000187554	ENSG00000187554	protein_coding	protein_coding	0.597143	0.597143	0.23	0.23	1	1	0.00271477	0.0267464	0.93814	0.93814	1_to_1	identical gene model	0.999991	4;2;5;4;2;6;5;6	6;4;5;4;2;6;5;2	8	8	new_contig_added, diff_parts_same_contig		GRC Housekeeping	GRC Housekeeping			1	{Legionnaire disease, susceptibility to};{Melioidosis, susceptibility to};{Systemic lupus erythematosus, resistance to};{Systemic lupus erythematosus, susceptibility to, 1}	3;3;3;3	known_molec_cause;known_molec_cause;known_molec_cause;known_molec_cause	0	EFO_0005091	0.40863	0
Muscle	ENSG00000187555	USP7	ENSG00000187555	ENSG00000187555	protein_coding	protein_coding	8.36125	8.35375	7.965	7.95	1	1	0.00271477	0.0267464	0.995983	0.995983	1_to_1	identical gene model		31;31;18;2;3;4;29;31;4;32;4;5;2;4;4;3;3;4;5;4;4;31	31;31;31;31;32;29;3;4;3;4;2;4;4;2;4;3;18;5;5;4;4;4	22	22							1	Hao-Fountain syndrome	3	known_molec_cause	0	MONDO_0014805	0.60232	0
Muscle	ENSG00000187556	NANOS3	ENSG00000187556	ENSG00000187556	protein_coding	protein_coding	0.7	0.7	0.7	0.7	0	0			0.952381	0.952381	1_to_1	identical gene model		2;3;3;2	2;3;2;3	4	4	new_contig_added, diff_parts_same_contig										0	EFO_0004266	0.20521	0
Muscle	ENSG00000187559	FOXD4L3	ENSG00000187559	ENSG00000187559	protein_coding	protein_coding	0.14	0.14	0.14	0.14	0	0			0.666667	0.666667	1_to_1	identical gene model		1	1	1	1	diff_parts_same_contig		Gap, Missing sequence, Clone Problem, Path Problem	Missing sequence, Clone Problem, Path Problem, Gap	High Signal Region	High Signal Region					0	EFO_0005569	0.059235	0
Muscle	ENSG00000187566	NHLRC1	ENSG00000187566	ENSG00000187566	protein_coding	protein_coding	3.95	3.9475	4.04	4.04	1	1	0.00271477	0.0267464	0	0	1_to_1	identical gene model		1	1	1	1							1	Epilepsy, progressive myoclonic 2B (Lafora)	3	known_molec_cause	1	MONDO_0009697	0.83465	0
Muscle	ENSG00000187569	DPPA3	ENSG00000187569	ENSG00000187569	protein_coding	protein_coding	0.235	0.235	0.235	0.235	0	0			0.25	0.25	1_to_1	identical gene model		4	4	1	1	diff_parts_same_contig										0	EFO_1001157	0.16514	0
Muscle	ENSG00000187581	COX8C	ENSG00000187581	ENSG00000187581	protein_coding	protein_coding	0.62	0.62	0.62	0.62	0	0			0	0	1_to_1	identical gene model		2	2	1	1											0	EFO_0004875	0.064105	0
Muscle	ENSG00000187583	PLEKHN1	ENSG00000187583	ENSG00000187583	protein_coding	protein_coding	0.216667	0.213333	0.19	0.18	0	0	0.00271477	0.0267464	0.98814	0.98814	1_to_1	identical gene model		15;15;16;3;5	16;15;15;3;5	5	5											0	EFO_0000275;EFO_0003911	0.17242	0
Muscle	ENSG00000187589	TERF1P2	ENSG00000187589	ENSG00000187589	processed_pseudogene	processed_pseudogene	0.16	0.16	0.16	0.16	0	0			0	0	1_to_1	identical gene model		1	1	1	1														0
Muscle	ENSG00000187595	ZNF385C	ENSG00000187595	ENSG00000187595	protein_coding	protein_coding	1.8825	1.88	2.065	2.065	1	1	0.00271477	0.0267464	0.939897	0.939897	1_to_1	identical gene model		9;2;4;2;8;7	4;2;8;7;9;2	6	6	new_contig_added, diff_parts_same_contig		GRC Housekeeping	GRC Housekeeping							0	EFO_0004535	0.1271	0
Muscle	ENSG00000187600	LINC02583	ENSG00000187600	ENSG00000187600	lncRNA	lncRNA					0	0					1_to_1	identical gene model		4;3;4;2	4;2;3;4	4	4											0	EFO_0000365	0.036943	0
Muscle	ENSG00000187601	MAGEH1	ENSG00000187601	ENSG00000187601	protein_coding	protein_coding	21.0425	21.0275	18.81	18.8	1	1	0.00271477	0.0267464	0	0	1_to_1	identical gene model		1	1	1	1			Gap								0	EFO_0000756	0.077602	0
Muscle	ENSG00000187605	TET3	ENSG00000187605	ENSG00000187605	protein_coding	protein_coding	0.802857	0.802857	0.45	0.45	1	1	0.00271477	0.0267464	0.625628	0.625628	1_to_1	identical gene model		11;11;2;2	11;2;11;2	4	4							1	Beck-Fahrner syndrome	3	known_molec_cause	0	MONDO_0032922	0.70953	0
Muscle	ENSG00000187607	ZNF286A	ENSG00000187607	ENSG00000187607	protein_coding	protein_coding	1.465	1.46167	1.435	1.43	1	1	0.00271477	0.0267464	0.992835	0.992835	1_to_1	identical gene model		5;6;6;5;5;3;5;2;2;4;4;5;6;4;2;4;2;6;6;3;5	6;3;5;2;5;6;5;2;4;4;6;6;6;4;5;5;5;2;3;4;2	21	21											0	EFO_0004251	0.26758	0
Muscle	ENSG00000187608	ISG15	ENSG00000187608	ENSG00000187608	protein_coding	protein_coding	24.015	24.0025	7.78	7.78	1	1	0.00271477	0.0267464	0.863741	0.863741	1_to_1	identical gene model		3;3;2	3;3;2	3	3							1	Immunodeficiency 38	3	known_molec_cause	0	Orphanet_319563	0.71679	0
Muscle	ENSG00000187609	EXD3	ENSG00000187609	ENSG00000187609	protein_coding	protein_coding	6.39	6.38375	5.135	5.135	1	1	0.00271477	0.0267464	0.914748	0.914748	1_to_1	identical gene model		22;11;3;5;7;13;5;8;5;12;10;15	22;15;12;13;5;5;5;10;11;8;7;3	12	12					High Signal Region	High Signal Region					0	EFO_0008328	0.37559	0
Muscle	ENSG00000187612	OR5W2	ENSG00000187612	ENSG00000187612	protein_coding	protein_coding					0	0					1_to_1	identical gene model		1	1	1	1	diff_parts_same_contig										0	EFO_0006336	0.21447	0
Muscle	ENSG00000187616	MYMK	ENSG00000187616	ENSG00000187616	protein_coding	protein_coding	23.28	23.275	13.17	13.16	1	1	0.00271477	0.0267464	0.416125	0.416125	1_to_1	identical gene model		5;4	5;4	2	2							1	Carey-Fineman-Ziter syndrome	3	known_molec_cause	0	MONDO_0009700	0.74856	0
Muscle	ENSG00000187621	TCL6	ENSG00000187621	ENSG00000187621	lncRNA	lncRNA					0	0			1	1	1_to_1	identical gene model		6;9;8;4;4;5;8;5;2;3;4;3	9;4;8;8;6;5;5;4;2;4;3;3	12	12	diff_parts_same_contig										0	EFO_0000681	0.075627	0
Muscle	ENSG00000187624	C17orf97	ENSG00000187624	ENSG00000187624	protein_coding	protein_coding	1.83625	1.83375	0.975	0.975	1	1	0.00271477	0.0267464	0.619829	0.619829	1_to_1	identical gene model		2;3;2;2;5	2;2;3;2;5	5	5	diff_parts_same_contig		Gap	Gap							0	EFO_0007789	0.069218	0
Muscle	ENSG00000187626	ZKSCAN4	ENSG00000187626	ENSG00000187626	protein_coding	protein_coding	1.6	1.6	1.71	1.71	1	1	0.00271477	0.0267464	0	0	1_to_1	identical gene model		5	5	1	1			Variation								0	EFO_0007777	0.21945	0
Muscle	ENSG00000187627	RGPD1	ENSG00000187627	ENSG00000187627	protein_coding	protein_coding	0.4	0.4	0.4	0.4	0	0	0.00271477	0.0267464	0.987863	0.987863	1_to_1	identical gene model		23;23;10;5;23	23;5;23;23;10	5	5	diff_parts_same_contig					Low Mappability					0	MONDO_0010765	0.067844	0
Muscle	ENSG00000187630	DHRS4L2	ENSG00000187630	ENSG00000187630	protein_coding	protein_coding	6.65375	6.64375	3.61	3.605	1	1	0.00271477	0.0267464	0.98331	0.98331	1_to_1	identical gene model		8;5;6;4;8;5;4;5;7;6;8	6;8;8;5;7;4;4;8;5;5;6	11	11	diff_parts_same_contig		Clone Problem	Clone Problem							0	Orphanet_334	0.090358	0
Muscle	ENSG00000187634	SAMD11	ENSG00000187634	ENSG00000187634	protein_coding	protein_coding	0.9	0.9	0.9	0.9	0	0			0.998858	0.998858	1_to_1	identical gene model		12;14;7;5;7;2;2;4;3;13;12;13;11;12;13;9;14	7;5;14;13;12;13;11;12;13;9;14;12;7;3;4;2;2	17	17	new_contig_added, diff_parts_same_contig										0	Orphanet_791	0.40767	0
Muscle	ENSG00000187642	PERM1	ENSG00000187642	ENSG00000187642	protein_coding	protein_coding	20.4513	20.4413	21.155	21.135	1	1	0.00271477	0.0267464	0.939257	0.939257	1_to_1	identical gene model		5;3;2	5;3;2	3	3											0	EFO_0007878	0.20673	0
Muscle	ENSG00000187650	VMAC	ENSG00000187650	ENSG00000187650	protein_coding	protein_coding	2.50875	2.5075	2.015	2.015	1	1	0.00271477	0.0267464	0	0	1_to_1	identical gene model		2	2	1	1											0	EFO_0004312	0.25792	0
Muscle	ENSG00000187653	TMSB4XP8	ENSG00000187653	ENSG00000187653	processed_pseudogene	processed_pseudogene					0	0					1_to_1	identical gene model		1	1	1	1	diff_parts_same_contig										0	MONDO_0004975	0.0036958	0
Muscle	ENSG00000187658	C5orf52	ENSG00000187658	ENSG00000187658	protein_coding	protein_coding					0	0					1_to_1	identical gene model		3	3	1	1											0	EFO_0010750	0.20865	0
Muscle	ENSG00000187664	HAPLN4	ENSG00000187664	ENSG00000187664	protein_coding	protein_coding					0	0			1	1	1_to_1	identical gene model		5;3	5;3	2	2											0	EFO_0009932	0.2229	0
Muscle	ENSG00000187672	ERC2	ENSG00000187672	ENSG00000187672	protein_coding	protein_coding					0	0			1	1	1_to_1	identical gene model		18;19;2;3;2;2;3;2;3;2;3;4;12	18;3;3;2;3;19;3;4;2;12;2;2;2	13	13	new_contig_added, diff_parts_same_contig										0	EFO_0009270	0.47426	0
Muscle	ENSG00000187676	B3GLCT	ENSG00000187676	ENSG00000187676	protein_coding	protein_coding	2.99125	2.9875	2.605	2.595	1	1	0.00271477	0.0267464	0.094138	0.094138	1_to_1	identical gene model		15;7	15;7	2	2	new_contig_added, diff_parts_same_contig						1	Peters-plus syndrome	3	known_molec_cause	1	MONDO_0009856	0.8059	0
Muscle	ENSG00000187678	SPRY4	ENSG00000187678	ENSG00000187678	protein_coding	protein_coding	0.67	0.67	0.54	0.54	0	0	0.00271477	0.0267464	0.987021	0.987021	1_to_1	identical gene model		3;2;2;2;3;1	3;2;1;3;2;2	6	6							1	Hypogonadotropic hypogonadism 17 with or without anosmia	3	known_molec_cause	0	MONDO_0018555	0.66509	0
Muscle	ENSG00000187682	ERAS	ENSG00000187682	ENSG00000187682	protein_coding	protein_coding	0.35	0.35	0.35	0.35	0	0			0.5	0.5	1_to_1	identical gene model		1;2	2;1	2	2	new_contig_added, diff_parts_same_contig		Path Problem	Path Problem							0	EFO_0000616	0.093227	0
Muscle	ENSG00000187686	KRT18P59	ENSG00000187686	ENSG00000187686	transcribed_processed_pseudogene	transcribed_processed_pseudogene	0.1	0.1	0.1	0.1	0	0	0.00271477	0.0267464	0.625	0.625	1_to_1	identical gene model		1;2	2;1	2	2	diff_parts_same_contig													0
Muscle	ENSG00000187688	TRPV2	ENSG00000187688	ENSG00000187688	protein_coding	protein_coding	4.5975	4.595	2.295	2.29	1	1	0.00271477	0.0267464	0.68479	0.68479	1_to_1	identical gene model		15;4;3;2;4;4;3;3;3	15;4;3;4;3;3;4;3;2	9	9			GRC Housekeeping, Localization Problem								0	EFO_0000519	0.19085	0
Muscle	ENSG00000187689	AMTN	ENSG00000187689	ENSG00000187689	protein_coding	protein_coding					0	0					1_to_1	identical gene model		9;9	9;9	2	2			Gap	Gap			1	?Amelogenesis imperfecta, type IIIB	3	known_molec_cause	0	Orphanet_100032	0.47147	0
Muscle	ENSG00000187690	EZHIP	ENSG00000187690	ENSG00000187690	protein_coding	protein_coding	0.13	0.13	0.13	0.13	0	0			0	0	1_to_1	identical gene model		1	1	1	1	diff_parts_same_contig, new_contig_added		Path Problem, Gap	Path Problem							0	EFO_0004266	0.078633	0
Muscle	ENSG00000187699	C2orf88	ENSG00000187699	ENSG00000187699	protein_coding	protein_coding	5.15125	5.1475	3.685	3.685	1	1	0.00271477	0.0267464	0.596824	0.596824	1_to_1	identical gene model		2;3;2;2;2;4;2;5;3	3;5;4;3;2;2;2;2	9	8											0	EFO_0010700	0.25735	0
Muscle	ENSG00000187701	OR2T27	ENSG00000187701	ENSG00000187701	protein_coding	protein_coding					0	0					1_to_1	transcript_count_diff		1	2;3;1	1	3			Variation	Variation							0	EFO_0004584	0.092395	0
Muscle	ENSG00000187713	TMEM203	ENSG00000187713	ENSG00000187713	protein_coding	protein_coding	60.3188	60.2762	62.91	62.905	1	1	0.00271477	0.0267464	0	0	1_to_1	identical gene model		1	1	1	1			Localization Problem	Localization Problem							0	EFO_0007986	0.097292	0
Muscle	ENSG00000187714	SLC18A3	ENSG00000187714	ENSG00000187714	protein_coding	protein_coding					0	0					1_to_1	identical gene model		1	1	1	1			Path Problem	Gap, GRC Housekeeping, Path Problem			1	Myasthenic syndrome, congenital, 21, presynaptic	3	known_molec_cause	0	Orphanet_590	0.57094	0
Muscle	ENSG00000187715	KBTBD12	ENSG00000187715	ENSG00000187715	protein_coding	protein_coding	1.57	1.5675	1.63	1.625	1	1	0.00271477	0.0267464	0.991177	0.991177	1_to_1	identical gene model		5;6;5;5;3;4;2	6;5;3;5;2;5;4	7	7											0	Orphanet_206970	0.32006	0
Muscle	ENSG00000187720	THSD4	ENSG00000187720	ENSG00000187720	protein_coding	protein_coding	0.876667	0.876667	0.405	0.405	1	1	0.00271477	0.0267464	0.88263	0.88263	1_to_1	identical gene model		4;18;12;5;2;10;4	18;4;5;12;4;10;2	7	7	diff_parts_same_contig, new_contig_added		Variation	Variation			1	Aortic aneurysm, familial thoracic 12	3	known_molec_cause	0	EFO_0004713	0.49894	0
Muscle	ENSG00000187721	GTF2IP3	ENSG00000187721	ENSG00000187721	unprocessed_pseudogene	unprocessed_pseudogene					0	0					1_to_1	identical gene model		4	4	1	1	diff_parts_same_contig		Unknown	Unknown										0
Muscle	ENSG00000187726	DNAJB13	ENSG00000187726	ENSG00000187726	protein_coding	protein_coding	0.246667	0.246667	0.23	0.23	0	0	0.00271477	0.0267464	0.822564	0.822564	1_to_1	identical gene model		8;3;5;5;6	8;3;5;5;6	5	5							1	Ciliary dyskinesia, primary, 34	3	known_molec_cause	0	Orphanet_244	0.5106	0
Muscle	ENSG00000187730	GABRD	ENSG00000187730	ENSG00000187730	protein_coding	protein_coding	0.77	0.77	0.77	0.77	0	0			0.996377	0.996377	1_to_1	identical gene model		9;9;8;4;8;5;10;5;1;8;4;8;9;4;9;3;4;9;6	9;9;8;10;9;8;4;9;8;9;1;8;6;4;5;4;4;5;3	19	19	diff_parts_same_contig						1	{Epilepsy, idiopathic generalized, 10};{Epilepsy, juvenile myoclonic, susceptibility to};{Generalized epilepsy with febrile seizures plus, type 5, susceptibility to}	3;3;3	known_molec_cause;known_molec_cause;known_molec_cause	0	EFO_0000474	0.60448	0
Muscle	ENSG00000187733	AMY1C	ENSG00000187733	ENSG00000187733	protein_coding	protein_coding					0	0			1	1	1_to_1	identical gene model		10	10	1	1			Clone Problem, Variation, GRC Housekeeping	Clone Problem, Variation		High Signal Region					0	MONDO_0005148	0.59959	0
Muscle	ENSG00000187735	TCEA1	ENSG00000187735	ENSG00000187735	protein_coding	protein_coding	2.63875	2.63625	2.95	2.95	1	1	0.00271477	0.0267464	0.993924	0.993924	1_to_1	identical gene model		9;5;5;3;4;4;12;10;4;7;5;3;9;10;4	9;10;12;5;7;9;10;4;5;5;4;3;4;4;3	15	15											0	EFO_0000764	0.5841	1			yes
Muscle	ENSG00000187736	NHEJ1	ENSG00000187736	ENSG00000187736	protein_coding	protein_coding	1.4425	1.44125	1.365	1.365	1	1	0.00271477	0.0267464	0.912696	0.912696	1_to_1	identical gene model		8;7;9;6;5;6;2;5;4;4	8;7;9;4;6;4;5;6;5;2	10	10							1	Severe combined immunodeficiency with microcephaly, growth retardation, and sensitivity to ionizing radiation	3	known_molec_cause	0	MONDO_0012650	0.77578	0
Muscle	ENSG00000187741	FANCA	ENSG00000187741	ENSG00000187741	protein_coding	protein_coding	1.055	1.055	1.055	1.055	0	0	0.00271477	0.0267464	0.994665	0.994665	1_to_1	identical gene model		11;43;11;11;10;8;2;5;4;6;6;6;10;2;6;5;3;9;2;2;10;2;6;6;8;7;5;4;9;43;9;5	43;43;5;4;7;6;5;9;3;11;9;5;8;6;6;2;2;6;6;2;8;2;2;10;11;10;11;10;9;6;5;4	32	32	new_contig_added, diff_parts_same_contig						1	Fanconi anemia, complementation group A	3	known_molec_cause	1	EFO_0009044	0.86108	1	Fanconi anaemia A	yes
Muscle	ENSG00000187742	SECISBP2	ENSG00000187742	ENSG00000187742	protein_coding	protein_coding	6.98125	6.9775	6.68	6.675	1	1	0.00271477	0.0267464	0.955032	0.955032	1_to_1	identical gene model		17;17;7;3;3;5;2;5;17	17;17;17;3;7;3;5;5;2	9	9							1	Thyroid hormone metabolism, abnormal	3	known_molec_cause	0	Orphanet_171706	0.77122	0
Muscle	ENSG00000187747	OR52B6	ENSG00000187747	ENSG00000187747	protein_coding	protein_coding					0	0					1_to_1	identical gene model		1	1	1	1											0	MONDO_0008170;MONDO_0021637	0.18479	0
Muscle	ENSG00000187753	C9orf153	ENSG00000187753	ENSG00000187753	protein_coding	protein_coding					0	0			1	1	1_to_1	identical gene model		4;4;2;3;3;5	4;3;2;5;4;3	6	6											0	EFO_0005192	0.18365	0
Muscle	ENSG00000187754	SSX7	ENSG00000187754	ENSG00000187754	protein_coding	protein_coding					0	0					1_to_1	identical gene model		8	8	1	1	diff_parts_same_contig		Path Problem, Gap	Path Problem							0	EFO_0000400	0.0030621	0
Muscle	ENSG00000187758	ADH1A	ENSG00000187758	ENSG00000187758	protein_coding	protein_coding	0.19	0.19	0.19	0.19	0	0			0.5	0.5	1_to_1	identical gene model		9;6;3	9;6;3	3	3	diff_parts_same_contig		Variation	Variation							0	EFO_0004631	0.46982	0
Muscle	ENSG00000187762	HSPE1P11	ENSG00000187762	ENSG00000187762	processed_pseudogene	processed_pseudogene					0	0					1_to_1	identical gene model		1	1	1	1			Variation, GRC Housekeeping	GRC Housekeeping										0
Muscle	ENSG00000187763	OR2B7P	ENSG00000187763	ENSG00000187763	unprocessed_pseudogene	unprocessed_pseudogene					0	0					1_to_1	identical gene model		1	1	1	1			Variation											0
Muscle	ENSG00000187764	SEMA4D	ENSG00000187764	ENSG00000187764	protein_coding	protein_coding	7.87125	7.86625	7.235	7.23	1	1	0.00271477	0.0267464	0.994526	0.994526	1_to_1	identical gene model		19;17;3;3;4;7;20;16;17;3;18;16;20;2;4;2;2;4;3;4;18;2;4;3	19;20;4;3;4;2;20;17;18;16;18;17;16;3;2;3;2;7;3;4;3;2;4	24	23											0	EFO_0007986	0.42284	0
Muscle	ENSG00000187766	KRTAP10-8	ENSG00000187766	ENSG00000187766	protein_coding	protein_coding					0	0					1_to_1	identical gene model		1	1	1	1	diff_parts_same_contig										0	EFO_0000181	0.18479	0
Muscle	ENSG00000187772	LIN28B	ENSG00000187772	ENSG00000187772	protein_coding	protein_coding					0	0			0.666667	0.666667	1_to_1	identical gene model		4;6;5	6;5;4	3	3											0	EFO_0007789	0.51734	0
Muscle	ENSG00000187773	DIPK1C	ENSG00000187773	ENSG00000187773	protein_coding	protein_coding	0.49	0.49	0.51	0.51	1	1	0.00271477	0.0267464	0.608995	0.608995	1_to_1	identical gene model		4;3	4;3	2	2	diff_parts_same_contig			Gap							0	Orphanet_217656	0.080126	0
Muscle	ENSG00000187775	DNAH17	ENSG00000187775	ENSG00000187775	protein_coding	protein_coding	2.43	2.43	2.43	2.43	0	0			0.983234	0.983234	1_to_1	identical gene model		81;35;3;7;13;13;28;2;5;2	81;28;13;35;2;3;2;5;7;13	10	10	new_contig_added, diff_parts_same_contig			Localization Problem			1	Spermatogenic failure 39	3	known_molec_cause	0	Orphanet_276234	0.66647	0
Muscle	ENSG00000187778	MCRS1	ENSG00000187778	ENSG00000187778	protein_coding	protein_coding	7.02125	7.0175	7.65	7.65	1	1	0.00271477	0.0267464	0.992446	0.992446	1_to_1	identical gene model		15;14;13;8;7;6;13;5;3;5;16;7;14;3;2;10	7;13;15;13;14;16;2;5;8;14;3;10;7;6;5;3	16	16											0	EFO_0000304	0.25681	0
Muscle	ENSG00000187783	TMEM72	ENSG00000187783	ENSG00000187783	protein_coding	protein_coding					0	0			1	1	1_to_1	identical gene model		5;3;4	4;5;3	3	3				GRC Housekeeping							0	EFO_0004526	0.43131	0
Muscle	ENSG00000187790	FANCM	ENSG00000187790	ENSG00000187790	protein_coding	protein_coding	3.135	3.13	3.135	3.13	0	0	0.00271477	0.0267464	0.986879	0.986879	1_to_1	identical gene model		23;22;2;2;11;6;3;11;16;3	23;11;22;2;16;11;6;3;3;2	10	10	new_contig_added, diff_parts_same_contig						1	?Premature ovarian failure 15;Spermatogenic failure 28	3;3	known_molec_cause;known_molec_cause	0	MONDO_0019391	0.68042	0
Muscle	ENSG00000187791	FAM205C	ENSG00000187791	ENSG00000187791	protein_coding	protein_coding	0.273333	0.273333	0.28	0.28	0	0	0.00271477	0.0267464	0.25	0.25	1_to_1	identical gene model		5;5;5	5;5;5	3	3											0	EFO_0004842	0.24299	0
Muscle	ENSG00000187792	ZNF70	ENSG00000187792	ENSG00000187792	protein_coding	protein_coding	1.3125	1.31125	1.24	1.24	1	1	0.00271477	0.0267464	0	0	1_to_1	identical gene model		2	2	1	1	new_contig_added		Clone Problem	Clone Problem							0	EFO_0004587	0.039591	0
Muscle	ENSG00000187796	CARD9	ENSG00000187796	ENSG00000187796	protein_coding	protein_coding	0.74	0.738571	0.52	0.52	1	1	0.00271477	0.0267464	0.882885	0.882885	1_to_1	identical gene model		13;13;5;13;5;13;4;4	13;13;13;5;5;13;4;4	8	8							1	Candidiasis, familial, 2, autosomal recessive	3	known_molec_cause	0	MONDO_0008905	0.79713	0
Muscle	ENSG00000187800	PEAR1	ENSG00000187800	ENSG00000187800	protein_coding	protein_coding	0.453333	0.453333	0.32	0.32	1	1	0.00271477	0.0267464	0.992628	0.992628	1_to_1	identical gene model		23;24;7;6;3;18;2	7;24;6;23;18;2;3	7	7			GRC Housekeeping								0	EFO_0004584	0.55451	0
Muscle	ENSG00000187801	ZFP69B	ENSG00000187801	ENSG00000187801	protein_coding	protein_coding	0.14	0.14	0.14	0.14	0	0	0.00271477	0.0267464	0.980624	0.980624	1_to_1	identical gene model		5;6;5;5	5;6;5;5	4	4	diff_parts_same_contig		Clone Problem								0	EFO_0004587	0.071348	0
Muscle	ENSG00000187806	TMEM202	ENSG00000187806	ENSG00000187806	protein_coding	protein_coding					0	0					1_to_1	identical gene model		5;3;4;5	5;5;4;3	4	4	diff_parts_same_contig										0	EFO_0004339	0.033661	0
Muscle	ENSG00000187808	SOWAHD	ENSG00000187808	ENSG00000187808	protein_coding	protein_coding	1.284	1.284	0.5	0.5	1	1	0.00271477	0.0267464	0	0	1_to_1	identical gene model		1	1	1	1	diff_parts_same_contig		Gap								0	MONDO_0100096	0.0064081	0
Muscle	ENSG00000187812	GOLGA6EP	ENSG00000187812	ENSG00000187812	transcribed_unprocessed_pseudogene	transcribed_unprocessed_pseudogene					0	0					1_to_1	identical gene model		10;18	10;18	2	2	diff_parts_same_contig													0
Muscle	ENSG00000187815	ZFP69	ENSG00000187815	ENSG00000187815	protein_coding	protein_coding	0.386667	0.386667	0.375	0.375	1	1	0.00271477	0.0267464	0.854167	0.854167	1_to_1	identical gene model		6;6;3	6;6;3	3	3			Clone Problem								0	EFO_0000222	0.18416	0
Muscle	ENSG00000187821	HELT	ENSG00000187821	ENSG00000187821	protein_coding	protein_coding					0	0					1_to_1	identical gene model		4;4;3;4	4;3;4;4	4	4			GRC Housekeeping								0	EFO_0000537	0.30136	0
Muscle	ENSG00000187823	RTL4	ENSG00000187823	ENSG00000187823	protein_coding	protein_coding	0.18	0.18	0.18	0.18	0	0			0	0	1_to_1	identical gene model		1	1	1	1			Localization Problem, Gap								0	MONDO_0005090	0.040787	0
Muscle	ENSG00000187824	TMEM220	ENSG00000187824	ENSG00000187824	protein_coding	protein_coding	2.10125	2.1	2.2	2.2	1	1	0.00271477	0.0267464	0.780463	0.780463	1_to_1	identical gene model		6;5;4;4;3;4	3;6;5;4;4;4	6	6	new_contig_added, diff_parts_same_contig										0	EFO_0005669	0.036563	0
Muscle	ENSG00000187833	C2orf78	ENSG00000187833	ENSG00000187833	protein_coding	protein_coding					0	0			0	0	1_to_1	identical gene model		3	3	1	1											0	EFO_0005653	0.11072	0
Muscle	ENSG00000187837	H1-2	ENSG00000187837	ENSG00000187837	protein_coding	protein_coding	241.9	241.684	241.205	241.13	1	1	0.00271477	0.0267464	0	0	1_to_1	identical gene model		1	1	1	1	diff_parts_same_contig		Variation	Variation							0	EFO_0004527	0.23544	0
Muscle	ENSG00000187838	PLSCR3	ENSG00000187838	ENSG00000187838	protein_coding	protein_coding	2.4025	2.4025	2.265	2.265	1	1	0.00271477	0.0267464	0.991475	0.991475	1_to_1	identical gene model		8;4;5;5;7;5;7;8;5;6;7;7;8	8;7;8;5;7;8;7;6;7;5;4;5;5	13	13	diff_parts_same_contig		Clone Problem	Clone Problem							0	EFO_0007937	0.14495	0
Muscle	ENSG00000187840	EIF4EBP1	ENSG00000187840	ENSG00000187840	protein_coding	protein_coding	36.1125	36.0487	18.42	18.415	1	1	0.00271477	0.0267464	0.854845	0.854845	1_to_1	identical gene model		3;3	3;3	2	2	diff_parts_same_contig										0	EFO_0004704	0.18924	0
Muscle	ENSG00000187847	OR7E25P	ENSG00000187847	ENSG00000187847	transcribed_unprocessed_pseudogene	transcribed_unprocessed_pseudogene					0	0					1_to_1	identical gene model		1;2	2;1	2	2														0
Muscle	ENSG00000187848	P2RX2	ENSG00000187848	ENSG00000187848	protein_coding	protein_coding					0	0			1	1	1_to_1	identical gene model		10;12;10;9;9;11;10;11	11;10;12;10;9;9;11;10	8	8	diff_parts_same_contig						1	Deafness, autosomal dominant 41	3	known_molec_cause	0	MONDO_0019587	0.59574	0
Muscle	ENSG00000187855	ASCL4	ENSG00000187855	ENSG00000187855	protein_coding	protein_coding	0.15	0.15	0.15	0.15	0	0	0.00271477	0.0267464	0	0	1_to_1	identical gene model		1	1	1	1											0	EFO_0004340	0.25026	0
Muscle	ENSG00000187857	OR6C75	ENSG00000187857	ENSG00000187857	protein_coding	protein_coding					0	0					1_to_1	identical gene model		1;3;4;3	3;4;3;1	4	4											0	EFO_0002939	0.20899	0
Muscle	ENSG00000187860	CCDC157	ENSG00000187860	ENSG00000187860	protein_coding	protein_coding	0.595	0.595	0.47	0.47	1	1	0.00271477	0.0267464	0.875745	0.875745	1_to_1	identical gene model		12;3;12;5;4;10;3	3;12;12;4;5;10;3	7	7			Clone Problem	Clone Problem							0	EFO_0005674	0.27644	0
Muscle	ENSG00000187862	TTC24	ENSG00000187862	ENSG00000187862	protein_coding	protein_coding	1.72429	1.72429	1.36	1.36	1	1	0.00271477	0.0267464	0.380457	0.380457	1_to_1	identical gene model		11;6;2;4;4	11;6;4;4;2	5	5			Variation, GRC Housekeeping	Variation							0	MONDO_0000465	0.07646	0
Muscle	ENSG00000187866	PABIR1	ENSG00000187866	ENSG00000187866	protein_coding	protein_coding	7.4925	7.485	7.33	7.325	1	1	0.00271477	0.0267464	0	0	1_to_1	identical gene model		1	1	1	1											0	EFO_0005208	0.13977	0
Muscle	ENSG00000187867	PALM3	ENSG00000187867	ENSG00000187867	protein_coding	protein_coding					0	0			1	1	1_to_1	identical gene model		6;5;4;7	4;6;5;7	4	4			Clone Problem	Clone Problem							0	EFO_0004696	0.29347	0
Muscle	ENSG00000187870	RNFT1P3	ENSG00000187870	ENSG00000187870	unprocessed_pseudogene	unprocessed_pseudogene					0	0					1_to_1	identical gene model		8	8	1	1	diff_parts_same_contig		GRC Housekeeping, Localization Problem											0
Muscle	ENSG00000187871	GFRAL	ENSG00000187871	ENSG00000187871	protein_coding	protein_coding					0	0					1_to_1	identical gene model		9	9	1	1			Variation, GRC Housekeeping	GRC Housekeeping							0	EFO_0009270	0.43776	0
Muscle	ENSG00000187889	FYB2	ENSG00000187889	ENSG00000187889	protein_coding	protein_coding	0.938	0.934	0.96	0.96	1	1	0.00271477	0.0267464	0.927372	0.927372	1_to_1	identical gene model		20;2;14;14;3	20;14;3;14;2	5	5	diff_parts_same_contig, new_contig_added		Clone Problem								0	EFO_0005423	0.33268	0
Muscle	ENSG00000187893	CXXC1P1	ENSG00000187893	ENSG00000187893	transcribed_unprocessed_pseudogene	transcribed_unprocessed_pseudogene	0.13	0.13	0.13	0.13	0	0			0	0	1_to_1	identical gene model		4;9;3	4;3;9	3	3	diff_parts_same_contig													0
Muscle	ENSG00000187900	OR5H7P	ENSG00000187900	ENSG00000187900	unprocessed_pseudogene	unprocessed_pseudogene					0	0					1_to_1	identical gene model		1	1	1	1	diff_parts_same_contig													0
Muscle	ENSG00000187902	SHISA7	ENSG00000187902	ENSG00000187902	protein_coding	protein_coding					0	0			0	0	1_to_1	identical gene model		4;5	4;5	2	2	diff_parts_same_contig										0	Orphanet_88616	0.04549	0
Muscle	ENSG00000187904		ENSG00000187904	ENSG00000187904	lncRNA	lncRNA					0	0					1_to_1	identical gene model		2	2	1	1			GRC Housekeeping, Localization Problem											0
Muscle	ENSG00000187905	LRRC74B	ENSG00000187905	ENSG00000187905	protein_coding	protein_coding	5.91	5.91	5.91	5.91	0	0			0.942857	0.942857	1_to_1	identical gene model		9;2;11;9	9;11;9;2	4	4	diff_parts_same_contig		GRC Housekeeping, Localization Problem, Clone Problem	Clone Problem							0	HP_0000023	0.14839	0
Muscle	ENSG00000187908	DMBT1	ENSG00000187908	ENSG00000187908	protein_coding	protein_coding	1.37	1.37	1.37	1.37	0	0			0.999737	0.999737	1_to_1	identical gene model		40;56;52;53;52;40;53;53;51;4;2;3;25;3;4;3;55;34;53;12;7	40;52;53;52;40;53;53;25;56;51;55;34;12;7;4;2;3;4	21	18	diff_parts_same_contig										0	EFO_0004531;EFO_0003923	0.32301	0
Muscle	ENSG00000187912	CLEC17A	ENSG00000187912	ENSG00000187912	protein_coding	protein_coding					0	0					1_to_1	identical gene model		13;14;13;14	14;13;13;14	4	4											0	EFO_0004531;EFO_0003923	0.23155	0
Muscle	ENSG00000187918	OR51I2	ENSG00000187918	ENSG00000187918	protein_coding	protein_coding					0	0					1_to_1	identical gene model		1;2	2;1	2	2	diff_parts_same_contig		Variation	Variation							0	EFO_0002939	0.20899	0
Muscle	ENSG00000187922	LCN10	ENSG00000187922	ENSG00000187922	protein_coding	protein_coding	0.931667	0.933333	0.825	0.83	1	1	0.00271477	0.0267464	0.886	0.886	1_to_1	identical gene model		4;6;5;3;6;5;4;4	4;6;3;6;5;4;4;5	8	8											0	EFO_1001974	0.056346	0
Muscle	ENSG00000187942	LDLRAD2	ENSG00000187942	ENSG00000187942	protein_coding	protein_coding	2.71	2.7075	3.04	3.04	1	1	0.00271477	0.0267464	0.968727	0.968727	1_to_1	identical gene model		5;2;6	5;6;2	3	3			Clone Problem								0	Orphanet_1865	0.41337	0
Muscle	ENSG00000187944	C2orf66	ENSG00000187944	ENSG00000187944	protein_coding	protein_coding					0	0			1	1	1_to_1	identical gene model		3;3	3;3	2	2											0	EFO_0004517	0.09992	0
Muscle	ENSG00000187950	OVCH1	ENSG00000187950	ENSG00000187950	protein_coding	protein_coding	0.11	0.11	0.11	0.11	0	0	0.00271477	0.0267464	0.25	0.25	1_to_1	identical gene model		28;3;5	5;28;3	3	3											0	EFO_0004747	0.21327	0
Muscle	ENSG00000187951		ENSG00000187951	ENSG00000187951	lncRNA	lncRNA	1.20125	1.20125	0.87	0.87	1	1	0.00271477	0.0267464	0.065725	0.065725	1_to_1	identical gene model		4;5	5;4	2	2	diff_parts_same_contig		Missing sequence, Variation	Missing sequence, Variation							0	EFO_1001974	0.027807	0
Muscle	ENSG00000187952	HS6ST1P1	ENSG00000187952	ENSG00000187952	processed_pseudogene	processed_pseudogene	0.563333	0.563333	0.365	0.365	1	1	0.00271477	0.0267464	0.944569	0.944569	1_to_1	identical gene model		1	1	1	1			Clone Problem											0
Muscle	ENSG00000187953	PMS2CL	ENSG00000187953	ENSG00000187953	transcribed_unprocessed_pseudogene	transcribed_unprocessed_pseudogene	4.04625	4.0425	3.35	3.35	1	1	0.00271477	0.0267464	0.810848	0.810848	1_to_1	identical gene model		2;6;5;14	14;2;6;5	4	4											0	MONDO_0005835	0.0083901	0
Muscle	ENSG00000187954	ZFTRAF1	ENSG00000187954	ENSG00000187954	protein_coding	protein_coding	8.31625	8.30875	8.255	8.255	1	1	0.00271477	0.0267464	0.947058	0.947058	1_to_1	identical gene model		3;2;3;5;2;5;3;3;4;3;2;3	5;3;4;5;2;3;3;2;3;3;3;2	12	12	diff_parts_same_contig		Clone Problem	Clone Problem							0	EFO_0004696	0.23037	0
Muscle	ENSG00000187955	COL14A1	ENSG00000187955	ENSG00000187955	protein_coding	protein_coding	1.05333	1.05333	0.75	0.75	1	1	0.00271477	0.0267464	0.976501	0.976501	1_to_1	identical gene model		28;48;48;27;20;4;23;7;20	23;20;48;48;27;7;20;28;4	9	9	diff_parts_same_contig, new_contig_added			GRC Housekeeping							0	MONDO_0019332	0.36995	0
Muscle	ENSG00000187957	DNER	ENSG00000187957	ENSG00000187957	protein_coding	protein_coding	0.646	0.644	0.38	0.38	1	1	0.00271477	0.0267464	0.0444444	0.0444444	1_to_1	identical gene model		13;3	13;3	2	2	new_contig_added, diff_parts_same_contig										0	EFO_0004531;EFO_0003923	0.39358	0
Muscle	ENSG00000187959	CPSF4L	ENSG00000187959	ENSG00000187959	protein_coding	protein_coding					0	0					1_to_1	identical gene model		6;7	6;7	2	2				Localization Problem							0	EFO_0005192	0.076812	0
Muscle	ENSG00000187961	KLHL17	ENSG00000187961	ENSG00000187961	protein_coding	protein_coding	2.42429	2.42143	1.95	1.94	1	1	0.00271477	0.0267464	0.854789	0.854789	1_to_1	identical gene model		12;2;6;2;9	12;9;2;6;2	5	5											0	HP_0002575	0.25871	0
Muscle	ENSG00000187969	ZCCHC13	ENSG00000187969	ENSG00000187969	protein_coding	protein_coding					0	0					1_to_1	identical gene model		1	1	1	1	diff_parts_same_contig		Gap								0	EFO_0000182	0.073916	0
Muscle	ENSG00000187979	FAM230D	ENSG00000187979	ENSG00000187979	lncRNA	lncRNA					0	0			1	1	1_to_1	identical gene model		9	9	1	1	diff_parts_same_contig		Gap, GRC Housekeeping, Localization Problem, Clone Problem	Gap, Clone Problem	High Signal Region	High Signal Region								0
Muscle	ENSG00000187980	PLA2G2C	ENSG00000187980	ENSG00000187980	protein_coding	protein_coding					0	0					1_to_1	identical gene model		3;4;2	4;2;3	3	3	diff_parts_same_contig		GRC Housekeeping, Localization Problem, Clone Problem								0	EFO_0000279	0.10162	0
Muscle	ENSG00000187984	ANKRD19P	ENSG00000187984	ENSG00000187984	transcribed_unprocessed_pseudogene	transcribed_unprocessed_pseudogene	0.224	0.224	0.16	0.16	1	1	0.00271477	0.0267464	0.799537	0.799537	1_to_1	identical gene model		7;7;8;6;4	6;7;7;8;4	5	5														0
Muscle	ENSG00000187987	ZSCAN23	ENSG00000187987	ENSG00000187987	protein_coding	protein_coding	0.19	0.19	0.195	0.195	1	1	0.00271477	0.0267464	0.852092	0.852092	1_to_1	identical gene model		4;4;3	4;4;3	3	3			Variation								0	EFO_0007985	0.30191	0
Muscle	ENSG00000187988	KCTD9P3	ENSG00000187988	ENSG00000187988	processed_pseudogene	processed_pseudogene					0	0					1_to_1	identical gene model		1	1	1	1														0
Muscle	ENSG00000187994	RINL	ENSG00000187994	ENSG00000187994	protein_coding	protein_coding	1.234	1.234	0.83	0.83	1	1	0.00271477	0.0267464	0.94355	0.94355	1_to_1	identical gene model		9;12;3;3;3;2;3;11;4;2	12;3;9;11;2;3;2;3;4;3	10	10											0	EFO_0007985	0.15214	0
Muscle	ENSG00000187997	C17orf99	ENSG00000187997	ENSG00000187997	protein_coding	protein_coding					0	0					1_to_1	identical gene model		5;3;3;2;3;3	5;3;3;3;3;2	6	6				Localization Problem							0	EFO_0005192	0.30132	0
Muscle	ENSG00000187999	HNRNPA1P61	ENSG00000187999	ENSG00000187999	processed_pseudogene	processed_pseudogene					0	0					1_to_1	identical gene model		1	1	1	1														0
Muscle	ENSG00000188000	OR7D2	ENSG00000188000	ENSG00000188000	protein_coding	protein_coding					0	0			1	1	1_to_1	identical gene model		1;3;2	3;2;1	3	3											0	MONDO_0008170;EFO_0000349	0.18479	0
Muscle	ENSG00000188001	TPRG1	ENSG00000188001	ENSG00000188001	protein_coding	protein_coding	4.06571	4.05857	2.33	2.33	1	1	0.00271477	0.0267464	0.773189	0.773189	1_to_1	identical gene model		6;7;4;11;3;5;3;2;4;3;4;5;2;4;3	11;4;7;4;3;5;2;3;5;6;3;2;4;4;3	15	15	diff_parts_same_contig, new_contig_added										0	EFO_0004531;EFO_0003923	0.32621	0
Muscle	ENSG00000188002	PDCD6P1	ENSG00000188002	ENSG00000188002	transcribed_unprocessed_pseudogene	transcribed_unprocessed_pseudogene	0.855714	0.855714	0.82	0.82	1	1	0.00271477	0.0267464	0.956691	0.956691	1_to_1	identical gene model		5;3;5;4;7;8;4	5;7;8;4;4;3;5	7	7														0
Muscle	ENSG00000188004	SNHG28	ENSG00000188004	ENSG00000188004	lncRNA	lncRNA	0.163333	0.163333	0.18	0.18	0	0	0.00271477	0.0267464	0.9992	0.9992	1_to_1	identical gene model		3;4;6;4;5;4;5;5;6;7;5;4;5;4;4;5;4;5;5;3;6;7;6;5;2;4;5;5;4	7;5;4;5;7;5;4;4;5;4;6;3;5;5;6;6;5;6;5;2;3;5;4;4;5;4;5;4;4	29	29	diff_parts_same_contig, new_contig_added		GRC Housekeeping								0	EFO_1000307	0.0036958	0
Muscle	ENSG00000188010	MORN2	ENSG00000188010	ENSG00000188010	protein_coding	protein_coding	0.908333	0.91	0.97	0.975	1	1	0.00271477	0.0267464	0.991973	0.991973	1_to_1	identical gene model		5;3;5;5;5;9;5	5;5;9;5;5;3;5	7	7	new_contig_added, diff_parts_same_contig										0	EFO_0004339	0.02902	0
Muscle	ENSG00000188011	RTP5	ENSG00000188011	ENSG00000188011	protein_coding	protein_coding	0.3	0.3	0.3	0.3	0	0			0.75	0.75	1_to_1	identical gene model		2;3	3;2	2	2	diff_parts_same_contig		GRC Housekeeping	GRC Housekeeping							0	EFO_0007991	0.19716	0
Muscle	ENSG00000188013	MEIS3P2	ENSG00000188013	ENSG00000188013	processed_pseudogene	processed_pseudogene	0.644286	0.644286	0.4	0.4	1	1	0.00271477	0.0267464	0.120408	0.120408	1_to_1	identical gene model		1	1	1	1	diff_parts_same_contig		GRC Housekeeping, Localization Problem											0
Muscle	ENSG00000188015	S100A3	ENSG00000188015	ENSG00000188015	protein_coding	protein_coding	1.336	1.334	1.01	1.01	1	1	0.00271477	0.0267464	0.731633	0.731633	1_to_1	identical gene model		3;3	3;3	2	2			GRC Housekeeping								0	EFO_0005763	0.20261	0
Muscle	ENSG00000188021	UBQLN2	ENSG00000188021	ENSG00000188021	protein_coding	protein_coding	26.7563	26.7387	24.8	24.765	1	1	0.00271477	0.0267464	0	0	1_to_1	identical gene model		1	1	1	1			Gap				1	Amyotrophic lateral sclerosis 15, with or without frontotemporal dementia	3	known_molec_cause	0	MONDO_0010459	0.76269	0
Muscle	ENSG00000188026	RILPL1	ENSG00000188026	ENSG00000188026	protein_coding	protein_coding	6.3825	6.3775	6.375	6.37	1	1	0.00271477	0.0267464	0.952944	0.952944	1_to_1	identical gene model		7;7;3;1;8	7;8;7;3;1	5	5	diff_parts_same_contig		GRC Housekeeping	GRC Housekeeping			1	Oculopharyngodistal myopathy 4	3	known_molec_cause	0	EFO_0004308	0.23291	0
Muscle	ENSG00000188029	CTSL3P	ENSG00000188029	ENSG00000188029	transcribed_unprocessed_pseudogene	transcribed_unprocessed_pseudogene					0	0					1_to_1	identical gene model		5;5	5;5	2	2	diff_parts_same_contig										0	EFO_0005044	0.0014783	0
Muscle	ENSG00000188032	C19orf67	ENSG00000188032	ENSG00000188032	protein_coding	protein_coding	0.165	0.165	0.165	0.165	0	0			0	0	1_to_1	identical gene model		6;2;6	6;6;2	3	3			Clone Problem	Clone Problem							0	EFO_0007978	0.051623	0
Muscle	ENSG00000188033	ZNF490	ENSG00000188033	ENSG00000188033	protein_coding	protein_coding	0.374286	0.374286	0.28	0.28	1	1	0.00271477	0.0267464	0.711083	0.711083	1_to_1	identical gene model		5;6;4;6	5;6;4;6	4	4											0	EFO_0000464	0.18489	0
Muscle	ENSG00000188037	CLCN1	ENSG00000188037	ENSG00000188037	protein_coding	protein_coding	39.3963	39.3813	45.4	45.385	1	1	0.00271477	0.0267464	0.279119	0.279119	1_to_1	identical gene model		23;6;7;3;8	23;8;6;7;3	5	5	new_contig_added						1	Myotonia congenita, dominant;Myotonia congenita, recessive;Myotonia levior, recessive	3;3;3	known_molec_cause;known_molec_cause;known_molec_cause	1	MONDO_0009710	0.84238	0
Muscle	ENSG00000188038	NRN1L	ENSG00000188038	ENSG00000188038	protein_coding	protein_coding	0.566667	0.566667	0.5	0.5	0	0	0.00271477	0.0267464	0.938776	0.938776	1_to_1	identical gene model		3;2;3	3;3;2	3	3	diff_parts_same_contig										0	EFO_0004612	0.20996	0
Muscle	ENSG00000188039	NWD1	ENSG00000188039	ENSG00000188039	protein_coding	protein_coding	0.35	0.35	0.35	0.35	0	0			0.997343	0.997343	1_to_1	identical gene model		17;19;21;19;19;18;20;18;3;20;6;5	19;6;21;20;19;20;18;17;19;18;5	12	11	diff_parts_same_contig, new_contig_added										0	EFO_0004995	0.11765	0
Muscle	ENSG00000188042	ARL4C	ENSG00000188042	ENSG00000188042	protein_coding	protein_coding	0.71	0.71	0.2	0.2	1	1	0.00271477	0.0267464	0.932019	0.932019	1_to_1	identical gene model		2;1	2;1	2	2							1	ROSAH syndrome	3	known_molec_cause	0	EFO_0005401;EFO_0005403;EFO_0006336	0.25953	0
Muscle	ENSG00000188050	RNF133	ENSG00000188050	ENSG00000188050	protein_coding	protein_coding	0.27	0.27	0.27	0.27	0	0			0	0	1_to_1	identical gene model		1	1	1	1											0	EFO_0004703	0.047814	0
Muscle	ENSG00000188051	TMEM221	ENSG00000188051	ENSG00000188051	protein_coding	protein_coding	0.39	0.39	0.21	0.21	1	1	0.00271477	0.0267464	0.10119	0.10119	1_to_1	identical gene model		3;2	3;2	2	2														0
Muscle	ENSG00000188056	TREML4	ENSG00000188056	ENSG00000188056	protein_coding	protein_coding					0	0			1	1	1_to_1	identical gene model		6;6;6	6;6;6	3	3	diff_parts_same_contig, hg19_errors_corrected		Variation, GRC Housekeeping	GRC Housekeeping							0	EFO_0004531;EFO_0003923	0.085216	0
Muscle	ENSG00000188060	RAB42	ENSG00000188060	ENSG00000188060	protein_coding	protein_coding	1.25571	1.25429	1.36	1.36	1	1	0.00271477	0.0267464	0.168027	0.168027	1_to_1	identical gene model		2;2	2;2	2	2	diff_parts_same_contig		GRC Housekeeping, Clone Problem	GRC Housekeeping							0	EFO_0004628	0.080072	0
Muscle	ENSG00000188064	WNT7B	ENSG00000188064	ENSG00000188064	protein_coding	protein_coding					0	0			0.5	0.5	1_to_1	identical gene model		4;4;4;4;3	4;4;4;4;3	5	5			Clone Problem	Clone Problem							0	EFO_0004509	0.49451	0
Muscle	ENSG00000188070	ZFTA	ENSG00000188070	ENSG00000188070	protein_coding	protein_coding	5.6475	5.645	5.985	5.975	1	1	0.00271477	0.0267464	0.131238	0.131238	1_to_1	identical gene model		2;5;4;2	5;2;4;2	4	4	diff_parts_same_contig										0	EFO_0000616	0.024106	0
Muscle	ENSG00000188076	SCGB1C1	ENSG00000188076	ENSG00000188076	protein_coding	protein_coding					0	0					1_to_1	identical gene model		3	3	1	1		yes	Gap	Gap	High Signal Region	Low Mappability					0	EFO_0004584	0.11521	0
Muscle	ENSG00000188078		ENSG00000188078	ENSG00000188078	unprocessed_pseudogene	unprocessed_pseudogene					0	0					1_to_1	identical gene model		2	2	1	1	diff_parts_same_contig		Clone Problem	Clone Problem										0
Muscle	ENSG00000188086	PRSS45P	ENSG00000188086	ENSG00000188086	protein_coding	protein_coding	1.07	1.07	0.605	0.605	1	1	0.00271477	0.0267464	0.875744	0.875744	1_to_1	identical gene model		6;4	4;6	2	2											0	EFO_0000305	0.090789	0
Muscle	ENSG00000188089	PLA2G4E	ENSG00000188089	ENSG00000188089	protein_coding	protein_coding	0.255	0.255	0.255	0.255	0	0	0.00271477	0.0267464	0.961402	0.961402	1_to_1	identical gene model		20;10;4	20;10;4	3	3	diff_parts_same_contig										0	EFO_0007014	0.28585	0
Muscle	ENSG00000188092	GPR89B	ENSG00000188092	ENSG00000188092	protein_coding	protein_coding	0.535	0.565	0.535	0.51	0	1			0.999494	0.989943	1_to_1	identical gene model		14;7;7;14;14;7;5;8	14;14;14;7;5;7;8;7	8	8	new_contig_added	yes	Gap, Path Problem, Clone Problem, GRC Housekeeping	Gap, Missing sequence, Clone Problem, Path Problem	High Signal Region						0	EFO_0004509	0.057503	0
Muscle	ENSG00000188095	MESP2	ENSG00000188095	ENSG00000188095	protein_coding	protein_coding	0.245	0.245	0.245	0.245	0	0			0.606061	0.606061	1_to_1	identical gene model		2;2;3	3;2;2	3	3							1	Spondylocostal dysostosis 2, autosomal recessive	3	known_molec_cause	0	Orphanet_2311	0.73785	0
Muscle	ENSG00000188100	FAM25A	ENSG00000188100	ENSG00000188100	protein_coding	protein_coding					0	0					1_to_1	identical gene model		3	3	1	1				GRC Housekeeping							0	EFO_0000280	0.054883	0
Muscle	ENSG00000188101	ALOX15P2	ENSG00000188101	ENSG00000188101	unprocessed_pseudogene	unprocessed_pseudogene					0	0					1_to_1	identical gene model		13	13	1	1														0
Muscle	ENSG00000188107	EYS	ENSG00000188107	ENSG00000188107	protein_coding	protein_coding					0	0			1	1	1_to_1	identical gene model		4;9;2;44;12;10;3;5;6;5;43	43;44;10;6;4;2;3;12;9;5;5	11	11	new_contig_added, diff_parts_same_contig		GRC Housekeeping, Clone Problem	GRC Housekeeping, Clone Problem	Low Mappability		1	Retinitis pigmentosa 25	3	known_molec_cause	1	Orphanet_791	0.82266	0
Muscle	ENSG00000188112	C6orf132	ENSG00000188112	ENSG00000188112	protein_coding	protein_coding	0.508	0.508	0.26	0.26	1	1	0.00271477	0.0267464	0.148148	0.148148	1_to_1	identical gene model	0.999166	5;3	5;3	2	2	new_contig_added, diff_parts_same_contig		Variation, GRC Housekeeping	GRC Housekeeping							0	EFO_0005922	0.027526	0
Muscle	ENSG00000188124	OR2AG2	ENSG00000188124	ENSG00000188124	protein_coding	protein_coding					0	0					1_to_1	identical gene model		1;2;2	2;2;1	3	3	diff_parts_same_contig		Clone Problem	Clone Problem							0	MONDO_0008170;EFO_0000349	0.18479	0
Muscle	ENSG00000188130	MAPK12	ENSG00000188130	ENSG00000188130	protein_coding	protein_coding	11.2037	11.1962	11.645	11.635	1	1	0.00271477	0.0267464	0.991538	0.991538	1_to_1	identical gene model		12;4;10;11;8;12;3;4;26;4;11	26;12;10;12;11;11;4;8;4;3;4	11	11			Clone Problem	Clone Problem							0	EFO_0000389	0.23099	0
Muscle	ENSG00000188133	TMEM215	ENSG00000188133	ENSG00000188133	protein_coding	protein_coding	0.2875	0.2875	0.26	0.26	1	1	0.00271477	0.0267464	0	0	1_to_1	identical gene model		2	2	1	1											0	EFO_0006950;EFO_0003100	0.10307	0
Muscle	ENSG00000188152	NUTM2G	ENSG00000188152	ENSG00000188152	protein_coding	protein_coding	0.31	0.31	0.15	0.15	1	1	0.00271477	0.0267464	0.669424	0.669424	1_to_1	identical gene model		7;7	7;7	2	2											0	EFO_0000279	0.10162	0
Muscle	ENSG00000188153	COL4A5	ENSG00000188153	ENSG00000188153	protein_coding	protein_coding	0.895	0.89375	0.865	0.865	1	1	0.00271477	0.0267464	0.973606	0.973606	1_to_1	identical gene model		53;51;6;2;20;8;3;5;11;4;3;1	53;2;51;3;6;20;5;8;11;4;3;1	12	12	new_contig_added, diff_parts_same_contig		Localization Problem, Gap				1	Alport syndrome 1, X-linked	3	known_molec_cause	1	MONDO_0018965	0.84127	0
Muscle	ENSG00000188155	KRTAP10-6	ENSG00000188155	ENSG00000188155	protein_coding	protein_coding					0	0					1_to_1	exon_count_diff		4	1	1	1	diff_parts_same_contig	yes		Variation							0	EFO_0000673;EFO_0000181	0.18479	0
Muscle	ENSG00000188157	AGRN	ENSG00000188157	ENSG00000188157	protein_coding	protein_coding	1.36	1.36	0.8	0.8	1	1	0.00271477	0.0267464	0.995138	0.995138	1_to_1	identical gene model		36;3;3;3;2;4;2;39;38;35	36;39;38;35;3;4;3;2;2;3	10	10							1	Myasthenic syndrome, congenital, 8, with pre- and postsynaptic defects	3	known_molec_cause	0	Orphanet_590	0.66911	0
Muscle	ENSG00000188158	NHS	ENSG00000188158	ENSG00000188158	protein_coding	protein_coding					0	0			0.998564	0.998564	1_to_1	identical gene model	0.999988	8;9;3;9;8;2;9	9;8;9;8;2;9;3	7	7	new_contig_added, diff_parts_same_contig						1	Cataract 40, X-linked;Nance-Horan syndrome	3;3	known_molec_cause;known_molec_cause	0	MONDO_0010545	0.79767	0
Muscle	ENSG00000188162	OTOG	ENSG00000188162	ENSG00000188162	protein_coding	protein_coding					0	0			0.8	0.8	1_to_1	identical gene model		22;55;56;4;3;16	55;56;16;4;3;22	6	6	new_contig_added, diff_parts_same_contig						1	Deafness, autosomal recessive 18B	3	known_molec_cause	0	MONDO_0019588	0.71579	0
Muscle	ENSG00000188163	FAM166A	ENSG00000188163	ENSG00000188163	protein_coding	protein_coding	0.185	0.185	0.185	0.185	0	0			0.375	0.375	1_to_1	identical gene model		7;6;3	6;7;3	3	3	diff_parts_same_contig										0	EFO_0000637	0.025122	0
Muscle	ENSG00000188167	TMPPE	ENSG00000188167	ENSG00000188167	protein_coding	protein_coding					0	0	0.00271477	0.0267464	0.948252	0.948252	1_to_1	identical gene model		2;2	2;2	2	2											0	MONDO_0009260	0.52449	0
Muscle	ENSG00000188171	ZNF626	ENSG00000188171	ENSG00000188171	protein_coding	protein_coding	1.88125	1.87875	1.985	1.985	1	1	0.00271477	0.0267464	0.595009	0.595009	1_to_1	identical gene model		4;2;4;5	4;5;2;4	4	4	new_contig_added, diff_parts_same_contig										0	EFO_1000044	0.13942	0
Muscle	ENSG00000188175	HEPACAM2	ENSG00000188175	ENSG00000188175	protein_coding	protein_coding					0	0			1	1	1_to_1	identical gene model		9;10;8;11;6	10;9;8;11;6	5	5	new_contig_added, diff_parts_same_contig										0	EFO_0001663	0.11087	0
Muscle	ENSG00000188176	SMTNL2	ENSG00000188176	ENSG00000188176	protein_coding	protein_coding	115.312	115.237	106.94	106.915	1	1	0.00271477	0.0267464	0.953145	0.953142	1_to_1	identical gene model		8;8;2;3	8;8;3;2	4	4											0	EFO_0004842	0.20663	0
Muscle	ENSG00000188177	ZC3H6	ENSG00000188177	ENSG00000188177	protein_coding	protein_coding	1.58	1.58	1.255	1.255	1	1	0.00271477	0.0267464	0.991994	0.991994	1_to_1	identical gene model		12;12;4;2	12;12;4;2	4	4			Path Problem	Path Problem							0	EFO_0007800	0.20133	0
Muscle	ENSG00000188185	LINC00265	ENSG00000188185	ENSG00000188185	lncRNA	lncRNA	1.70429	1.80714	1.86	1.98	1	1	-0.0173433	0.433474	0.694942	0.689507	1_to_1	identical gene model		12;4;2;5;5;2;7;2;10;2;5;7;6	2;5;10;2;5;2;7;6;12;5;2;7;4	13	13											0	EFO_0003884	0.015147	0
Muscle	ENSG00000188186	LAMTOR4	ENSG00000188186	ENSG00000188186	protein_coding	protein_coding	29.6062	29.585	34.005	33.95	1	1	0.00271477	0.0267464	0.977276	0.977276	1_to_1	identical gene model		4;3;4;3;4;4;3;4;4;3;2;2	4;3;4;4;3;2;4;4;4;3;3;2	12	12	diff_parts_same_contig										0	EFO_0000181	0.18479	0
Muscle	ENSG00000188191	PRKAR1B	ENSG00000188191	ENSG00000188191	protein_coding	protein_coding	0.706	0.706	0.81	0.81	1	1	0.00271477	0.0267464	0.996481	0.996481	1_to_1	identical gene model		11;6;11;11;6;5;9;3;2;3;11;11	11;11;11;11;11;6;9;6;5;3;3;2	12	12			Gap, Localization Problem	Gap, Localization Problem			1	Marbach-Schaaf neurodevelopmental syndrome	3	known_molec_cause	0	Orphanet_244	0.51643	0
Muscle	ENSG00000188199	NUTM2B	ENSG00000188199	ENSG00000188199	protein_coding	protein_coding	0.15	0.15	0.15	0.15	0	0	0.00271477	0.0267464	0.990729	0.990729	1_to_1	identical gene model		6;7;7	7;7;6	3	3			Gap	Gap, GRC Housekeeping							0	EFO_0008498	0.3717	1			yes
Muscle	ENSG00000188211	NCR3LG1	ENSG00000188211	ENSG00000188211	protein_coding	protein_coding	0.464286	0.468571	0.53	0.53	1	1	-0.00789635	0.489508	0.247546	0.246064	1_to_1	identical gene model	0.999978	5;6	5;6	2	2	new_contig_added, diff_parts_same_contig										0	EFO_0004340	0.4229	0
Muscle	ENSG00000188215	DCUN1D3	ENSG00000188215	ENSG00000188215	protein_coding	protein_coding	1.3825	1.38125	1.51	1.51	1	1	0.00271477	0.0267464	0.489403	0.489403	1_to_1	identical gene model		3;3	3;3	2	2	diff_parts_same_contig										0	EFO_0004842	0.089761	0
Muscle	ENSG00000188219	POTEE	ENSG00000188219	ENSG00000188219	protein_coding	protein_coding	0.1	0.1	0.1	0.1	0	0			0	0	1_to_1	identical gene model		15;14;13;13;12	15;14;13;13;12	5	5			Path Problem	Path Problem							0	EFO_0000616	0.031476	0
Muscle	ENSG00000188223		ENSG00000188223	ENSG00000188223	protein_coding	protein_coding	0.26	0.26	0.23	0.23	0	0	0.00271477	0.0267464	0.997037	0.997045	1_to_1	identical gene model	0.999037	11	11	1	1	diff_parts_same_contig, new_contig_added		Clone Problem	Clone Problem										0
Muscle	ENSG00000188227	ZNF793	ENSG00000188227	ENSG00000188227	protein_coding	protein_coding	0.9875	0.98375	0.84	0.835	1	1	0.00271477	0.0267464	0.827126	0.827126	1_to_1	identical gene model		4;5;6;4;6;3;7;8;8;8	8;6;6;8;7;8;4;5;3;4	10	10	diff_parts_same_contig										0	EFO_0006527	0.080149	0
Muscle	ENSG00000188229	TUBB4B	ENSG00000188229	ENSG00000188229	protein_coding	protein_coding	36.5037	36.4763	34.2	34.135	1	1	0.00271477	0.0267464	0.923646	0.923646	1_to_1	identical gene model		4;3	4;3	2	2	diff_parts_same_contig						1	Leber congenital amaurosis with early-onset deafness	3	known_molec_cause	0	EFO_0000181	0.60612	0
Muscle	ENSG00000188234	AGAP4	ENSG00000188234	ENSG00000188234	protein_coding	protein_coding	0.316667	0.718333	0.22	0.55	0	1	-1.17687	0.0267464	0.998557	0.995127	1_to_1	identical gene model		7;10;7;3;6;2;8;10	7;7;8;10;10;6;2;3	8	8	new_contig_added	yes	Path Problem	Path Problem, GRC Housekeeping							0	EFO_0004528	0.052534	0
Muscle	ENSG00000188242	PP7080	ENSG00000188242	ENSG00000188242	lncRNA	lncRNA	0.7775	0.77625	0.675	0.675	1	1	0.00271477	0.0267464	0.982389	0.982389	1_to_1	identical gene model		2;2;2;2	2;2;2;2	4	4	diff_parts_same_contig										0	EFO_1000044	0.034046	0
Muscle	ENSG00000188243	COMMD6	ENSG00000188243	ENSG00000188243	protein_coding	protein_coding	4.90125	4.89375	3.935	3.93	1	1	0.00271477	0.0267464	0.974317	0.974317	1_to_1	identical gene model		5;4;5;3;4;3;3;3;3;2;4;4;2	5;4;5;4;3;3;2;4;4;3;3;3;2	13	13											0	EFO_0004526	0.079004	0
Muscle	ENSG00000188257	PLA2G2A	ENSG00000188257	ENSG00000188257	protein_coding	protein_coding	7.30833	7.29333	4.34	4.33	1	1	0.00271477	0.0267464	0.992106	0.99209	1_to_1	identical gene model		6;5;2;5;6;6;3;5	5;5;5;6;3;6;6;2	8	8			GRC Housekeeping, Localization Problem, Clone Problem				1	{?Colorectal cancer, susceptibility to}	3	known_molec_cause	0	EFO_0008259	0.36926	0
Muscle	ENSG00000188263	IL17REL	ENSG00000188263	ENSG00000188263	protein_coding	protein_coding					0	0			1	1	1_to_1	identical gene model		13;15	13;15	2	2			Gap, Path Problem, Clone Problem	Gap, Path Problem, Clone Problem							0	EFO_0000729	0.31114	0
Muscle	ENSG00000188266	HYKK	ENSG00000188266	ENSG00000188266	protein_coding	protein_coding	0.331667	0.331667	0.285	0.285	1	1	0.00271477	0.0267464	0.985797	0.985797	1_to_1	identical gene model		5;5;4;5;4;4	5;5;5;4;4;4	6	6	diff_parts_same_contig										0	EFO_0006525	0.4089	0
Muscle	ENSG00000188269	OR7A5	ENSG00000188269	ENSG00000188269	protein_coding	protein_coding					0	0					1_to_1	identical gene model		2;1	2;1	2	2											0	MONDO_0024622	0.21967	0
Muscle	ENSG00000188277	C15orf62	ENSG00000188277	ENSG00000188277	protein_coding	protein_coding	2.005	2.005	1.87	1.87	1	1	0.00271477	0.0267464	0	0	1_to_1	identical gene model		1	1	1	1											0	EFO_0000478	0.031873	0
Muscle	ENSG00000188280	FAM230G	ENSG00000188280	ENSG00000188280	protein_coding	lncRNA					0	0			0		1_to_1	transcript_count_diff		8;3	6;7;8	2	3	diff_parts_same_contig		Gap, Path Problem, Clone Problem, GRC Housekeeping, Localization Problem	Path Problem, Gap, Clone Problem	High Signal Region	High Signal Region								0
Muscle	ENSG00000188282	RUFY4	ENSG00000188282	ENSG00000188282	protein_coding	protein_coding	0.11	0.11	0.11	0.11	0	0	0.00271477	0.0267464	0.658602	0.658602	1_to_1	identical gene model		11;12;14;6;3;6;5;3;3;3	3;14;6;6;3;5;12;3;11;3	10	10	diff_parts_same_contig		Clone Problem	Clone Problem							0	EFO_0004833	0.16766	0
Muscle	ENSG00000188283	ZNF383	ENSG00000188283	ENSG00000188283	protein_coding	protein_coding	2.38125	2.37875	2.365	2.365	1	1	0.00271477	0.0267464	0.747578	0.747578	1_to_1	identical gene model	0.999996	5;3;5;2;4;5;8;6	3;5;2;6;8;5;5;4	8	8	diff_parts_same_contig, new_contig_added										0	EFO_0007789	0.048524	0
Muscle	ENSG00000188290	HES4	ENSG00000188290	ENSG00000188290	protein_coding	protein_coding	4.25375	4.24875	4.375	4.37	1	1	0.00271477	0.0267464	0.778573	0.778573	1_to_1	identical gene model		4;3;2;3	3;4;2;3	4	4											0	EFO_0007878	0.21199	0
Muscle	ENSG00000188293	IGFL1	ENSG00000188293	ENSG00000188293	protein_coding	protein_coding					0	0					1_to_1	identical gene model		4	4	1	1											0	EFO_0009700	0.19908	0
Muscle	ENSG00000188295	ZNF669	ENSG00000188295	ENSG00000188295	protein_coding	protein_coding	0.628333	0.626667	0.35	0.345	1	1	0.00271477	0.0267464	0.953809	0.953809	1_to_1	identical gene model		4;3;4;4;3	4;4;4;3;3	5	5											0	EFO_0006797	0.053607	0
Muscle	ENSG00000188305	PEAK3	ENSG00000188305	ENSG00000188305	protein_coding	protein_coding	0.296667	0.296667	0.17	0.17	1	1	0.00271477	0.0267464	0	0	1_to_1	identical gene model		4	4	1	1	diff_parts_same_contig										0	EFO_0007988	0.040694	0
Muscle	ENSG00000188306	LRRIQ4	ENSG00000188306	ENSG00000188306	protein_coding	protein_coding					0	0					1_to_1	identical gene model		5	5	1	1	diff_parts_same_contig										0	EFO_0007989	0.19981	0
Muscle	ENSG00000188312	CENPP	ENSG00000188312	ENSG00000188312	protein_coding	protein_coding	0.8725	0.87125	0.705	0.705	1	1	0.00271477	0.0267464	0.906594	0.906594	1_to_1	identical gene model		3;4;8;5	8;5;4;3	4	4			Variation	Variation							0	EFO_0004531	0.20736	0
Muscle	ENSG00000188313	PLSCR1	ENSG00000188313	ENSG00000188313	protein_coding	protein_coding	3.3125	3.30875	2.785	2.78	1	1	0.00271477	0.0267464	0.982313	0.982313	1_to_1	identical gene model		9;8;8;6;9;4;3;9;2;7;5;2;6;8;7;8;3;8;6	9;8;6;8;9;8;7;8;5;2;7;3;8;6;9;6;3;4;2	19	19	diff_parts_same_contig										0	EFO_0007874	0.21344	0
Muscle	ENSG00000188314	OR7D1P	ENSG00000188314	ENSG00000188314	unprocessed_pseudogene	unprocessed_pseudogene					0	0					1_to_1	identical gene model		1	1	1	1														0
Muscle	ENSG00000188315	C3orf62	ENSG00000188315	ENSG00000188315	protein_coding	protein_coding	0.244	0.244	0.19	0.19	1	1	0.00271477	0.0267464	0.973169	0.973169	1_to_1	identical gene model		3;3;4;2	3;2;3;4	4	4											0	EFO_0005192	0.10252	0
Muscle	ENSG00000188316	ENO4	ENSG00000188316	ENSG00000188316	protein_coding	protein_coding	0.18	0.18	0.18	0.18	0	0			0.833333	0.833333	1_to_1	identical gene model		14;11;7;16	14;7;16;11	4	4											0	EFO_0006930	0.45001	0
Muscle	ENSG00000188321	ZNF559	ENSG00000188321	ENSG00000188321	protein_coding	protein_coding	0.79875	0.79875	0.43	0.43	1	1	0.00271477	0.0267464	0.978954	0.978954	1_to_1	identical gene model		7;6;6;4;7;6;6;3;3;6;6;7;7;4	6;7;7;6;7;6;7;4;3;6;4;6;6;3	14	14											0	EFO_0004980	0.072445	0
Muscle	ENSG00000188322	SBK1	ENSG00000188322	ENSG00000188322	protein_coding	protein_coding	20.1938	20.1812	20.3	20.295	1	1	0.00271477	0.0267464	0.290016	0.290016	1_to_1	identical gene model		4;4	4;4	2	2											0	EFO_0000222	0.27302	0
Muscle	ENSG00000188324	OR6C6	ENSG00000188324	ENSG00000188324	protein_coding	protein_coding					0	0					1_to_1	identical gene model		2	2	1	1											0	EFO_0000621	0.21332	0
Muscle	ENSG00000188334	BSPH1	ENSG00000188334	ENSG00000188334	protein_coding	protein_coding					0	0					1_to_1	identical gene model		6	6	1	1											0	EFO_0005116	0.14396	0
Muscle	ENSG00000188338	SLC38A3	ENSG00000188338	ENSG00000188338	protein_coding	protein_coding	28.9387	28.925	29.57	29.55	1	1	0.00271477	0.0267464	0.57009	0.573022	1_to_1	identical gene model		2;3;4;10;5;16;4;4;10	5;10;16;4;10;4;4;3;2	9	9	new_contig_added, diff_parts_same_contig		Clone Problem	Clone Problem							0	EFO_0004318	0.18688	0
Muscle	ENSG00000188340	OR6N2	ENSG00000188340	ENSG00000188340	protein_coding	protein_coding					0	0					1_to_1	identical gene model		1;2	2;1	2	2			GRC Housekeeping								0	EFO_0000621	0.21332	0
Muscle	ENSG00000188342	GTF2F2	ENSG00000188342	ENSG00000188342	protein_coding	protein_coding	31.13	31.1062	30.28	30.23	1	1	0.00271477	0.0267464	0.122288	0.122288	1_to_1	identical gene model		8;4;3	8;3;4	3	3											0	EFO_0000764	0.59999	0
Muscle	ENSG00000188343	CIBAR1	ENSG00000188343	ENSG00000188343	protein_coding	protein_coding	1.40571	1.40429	1.43	1.43	1	1	0.00271477	0.0267464	0.984032	0.984032	1_to_1	exon_count_diff		9;8;10;5;10;9;6;4;3;3;5;4;5;4;7;6;6;9;8	6;6;10;9;4;9;9;7;8;9;5;10;6;4;4;5;5;3;3	19	19	diff_parts_same_contig			GRC Housekeeping			1	?Polydactyly, postaxial, type A9	3	known_molec_cause	0	Orphanet_93334	0.48969	0
Muscle	ENSG00000188352	FOCAD	ENSG00000188352	ENSG00000188352	protein_coding	protein_coding	2.01429	2.01429	1.6	1.6	1	1	0.00271477	0.0267464	0.995842	0.995844	1_to_1	identical gene model	0.999957	43;46;5;4;2;3;6;6;4;2;4;5;5;1;5;32;5	46;4;43;5;5;4;32;6;2;5;1;2;3;5;5;4;6	17	17	new_contig_added, diff_parts_same_contig										0	EFO_0004526	0.40394	0
Muscle	ENSG00000188365		ENSG00000188365	ENSG00000188365	lncRNA	lncRNA					0	0					1_to_1	identical gene model		2	2	1	1											0	EFO_0001064	0.0074682	0
Muscle	ENSG00000188368	PRR19	ENSG00000188368	ENSG00000188368	protein_coding	protein_coding	0.13	0.13	0.13	0.13	0	0	0.00271477	0.0267464	0.985243	0.985243	1_to_1	identical gene model		3;2;3;2	2;3;3;2	4	4	diff_parts_same_contig										0	Orphanet_276234	0.086975	0
Muscle	ENSG00000188372	ZP3	ENSG00000188372	ENSG00000188372	protein_coding	protein_coding	0.356667	0.356667	0.36	0.36	0	0	0.00271477	0.0267464	0.992067	0.992067	1_to_1	identical gene model		9;8;5;7;4;4;2	9;8;7;5;4;2;4	7	7	diff_parts_same_contig						1	Oocyte maturation defect 3	3	known_molec_cause	0	Orphanet_404466	0.58302	0
Muscle	ENSG00000188373	GPR15LG	ENSG00000188373	ENSG00000188373	protein_coding	protein_coding					0	0					1_to_1	identical gene model		3;2	3;2	2	2				GRC Housekeeping							0	EFO_1001488	0.13979	0
Muscle	ENSG00000188375	H3-5	ENSG00000188375	ENSG00000188375	protein_coding	protein_coding	0.743333	0.743333	0.605	0.605	1	1	0.00271477	0.0267464	0	0	1_to_1	identical gene model		1	1	1	1											0	EFO_0004628	0.29362	0
Muscle	ENSG00000188379	IFNA2	ENSG00000188379	ENSG00000188379	protein_coding	protein_coding					0	0					1_to_1	identical gene model		1	1	1	1											0	EFO_0000571	0.18479	0
Muscle	ENSG00000188383	GPAT2P2	ENSG00000188383	ENSG00000188383	unprocessed_pseudogene	unprocessed_pseudogene	0.414	0.412	0.32	0.32	1	1	0.00271477	0.0267464	0.872024	0.872024	1_to_1	identical gene model		5	5	1	1			Path Problem	Path Problem	High Signal Region									0
Muscle	ENSG00000188385	JAKMIP3	ENSG00000188385	ENSG00000188385	protein_coding	protein_coding	0.706	0.706	0.57	0.57	1	1	0.00271477	0.0267464	0.994093	0.994093	1_to_1	identical gene model		24;14;24;23;1;23;24;22;24;23;1;23;23;20;24;16;24;25;2;24;2;22;21;23;22	24;24;22;24;23;23;23;23;24;22;23;24;25;23;24;2;24;20;22;21;16;1;14;2;1	25	25											0	EFO_0006798	0.30824	0
Muscle	ENSG00000188386	PPP3R2	ENSG00000188386	ENSG00000188386	protein_coding	protein_coding	0.23	0.23	0.23	0.23	0	0			0.6	0.6	1_to_1	identical gene model		1;2	1;2	2	2											0	EFO_0004875	0.13712	0
Muscle	ENSG00000188388	GOLGA6L3	ENSG00000188388	ENSG00000188388	unprocessed_pseudogene	unprocessed_pseudogene					0	0			1	1	1_to_1	identical gene model		9	9	1	1	diff_parts_same_contig		GRC Housekeeping		High Signal Region									0
Muscle	ENSG00000188389	PDCD1	ENSG00000188389	ENSG00000188389	protein_coding	protein_coding	3.21333	3.21	1.16	1.15	0	0	0.00271477	0.0267464	0.712875	0.712875	1_to_1	identical gene model		5;3;5	5;5;3	3	3	diff_parts_same_contig		GRC Housekeeping	GRC Housekeeping			1	{Multiple sclerosis, disease progression, modifier of};{Systemic lupus erythematosus, susceptibility to, 2}	3;3	known_molec_cause;known_molec_cause	0	EFO_0003060	0.60253	0
Muscle	ENSG00000188393	CLEC2A	ENSG00000188393	ENSG00000188393	protein_coding	protein_coding					0	0					1_to_1	identical gene model		5;5	5;5	2	2											0	EFO_0007985	0.082331	0
Muscle	ENSG00000188394	GPR21	ENSG00000188394	ENSG00000188394	protein_coding	protein_coding	0.136667	0.136667	0.14	0.14	0	0	0.00271477	0.0267464	0	0	1_to_1	identical gene model		2	2	1	1											0	EFO_0007988	0.045514	0
Muscle	ENSG00000188396	DYNLT4	ENSG00000188396	ENSG00000188396	protein_coding	protein_coding	1.19	1.19	1.14	1.14	1	1	0.00271477	0.0267464	0.788305	0.788305	1_to_1	identical gene model		3;2	3;2	2	2			Clone Problem								0	EFO_0010642	0.11087	0
Muscle	ENSG00000188403	IGHV1OR15-9	ENSG00000188403	ENSG00000188403	IG_V_gene	IG_V_gene					0	0					1_to_1	identical gene model		2	2	1	1			Path Problem	Path Problem							0	EFO_0000384	0.018964	0
Muscle	ENSG00000188404	SELL	ENSG00000188404	ENSG00000188404	protein_coding	protein_coding	0.4	0.4	0.4	0.4	0	0			0.999693	0.999693	1_to_1	identical gene model		9;2;7;4;5;3;9	9;9;3;7;2;5;4	7	7	diff_parts_same_contig, new_contig_added										0	EFO_0005091	0.40353	0
Muscle	ENSG00000188408	MAGEB5	ENSG00000188408	ENSG00000188408	protein_coding	protein_coding					0	0					1_to_1	identical gene model		2	2	1	1											0	EFO_0000519	0.014438	0
Muscle	ENSG00000188419	CHM	ENSG00000188419	ENSG00000188419	protein_coding	protein_coding	3.375	3.37125	3.525	3.52	1	1	0.00271477	0.0267464	0.594746	0.594746	1_to_1	exon_length_diff	0.999971	15;3;2;2;5	15;3;5;2;2	5	5	new_contig_added, diff_parts_same_contig		Localization Problem, Gap			High Signal Region	1	Choroideremia	3	known_molec_cause	0	Orphanet_180	0.78955	0
Muscle	ENSG00000188425	NANOS2	ENSG00000188425	ENSG00000188425	protein_coding	protein_coding					0	0					1_to_1	identical gene model		1	1	1	1	diff_parts_same_contig										0	EFO_0007660	0.16776	0
Muscle	ENSG00000188428	BLOC1S5	ENSG00000188428	ENSG00000188428	protein_coding	protein_coding	0.74125	0.74	0.775	0.77	1	1	0.00271477	0.0267464	0.95271	0.95271	1_to_1	identical gene model		6;5;2;4;4;6	5;6;6;2;4;4	6	6							1	Hermansky-Pudlak syndrome 11	3	known_molec_cause	0	Orphanet_231531	0.37944	0
Muscle	ENSG00000188438	DEFB108F	ENSG00000188438	ENSG00000188438	unprocessed_pseudogene	unprocessed_pseudogene					0	0					1_to_1	identical gene model		2	2	1	1	diff_parts_same_contig		Gap, GRC Housekeeping, Localization Problem	Gap										0
Muscle	ENSG00000188439	OR4P1P	ENSG00000188439	ENSG00000188439	unprocessed_pseudogene	unprocessed_pseudogene					0	0					1_to_1	identical gene model		1	1	1	1											0	EFO_0000199	0.0014783	0
Muscle	ENSG00000188451	SRP72P2	ENSG00000188451	ENSG00000188451	processed_pseudogene	processed_pseudogene	0.2	0.2	0.2	0.2	0	0			0	0	1_to_1	identical gene model		2	2	1	1														0
Muscle	ENSG00000188452	CERKL	ENSG00000188452	ENSG00000188452	protein_coding	protein_coding					0	0			1	1	1_to_1	identical gene model		14;12;10;11;13;13;10;11;4;4;4;11;11;3	13;13;10;14;12;11;10;11;11;11;4;4;4;3	14	14	new_contig_added, diff_parts_same_contig						1	Retinitis pigmentosa 26	3	known_molec_cause	0	Orphanet_791	0.77033	0
Muscle	ENSG00000188459	WASF4P	ENSG00000188459	ENSG00000188459	processed_pseudogene	processed_pseudogene	0.312	0.312	0.27	0.27	1	1	0.00271477	0.0267464	0	0	1_to_1	identical gene model		1	1	1	1	diff_parts_same_contig													0
Muscle	ENSG00000188460	ACTBP11	ENSG00000188460	ENSG00000188460	processed_pseudogene	processed_pseudogene					0	0					1_to_1	identical gene model		1	1	1	1														0
Muscle	ENSG00000188467	SLC24A5	ENSG00000188467	ENSG00000188467	protein_coding	protein_coding					0	0			1	1	1_to_1	identical gene model		9;8;5;2	9;2;8;5	4	4	diff_parts_same_contig						1	Albinism, oculocutaneous, type VI;[Skin/hair/eye pigmentation 4, fair/dark skin]	3;3	known_molec_cause;known_molec_cause	0	Orphanet_370097	0.73478	0
Muscle	ENSG00000188483	IER5L	ENSG00000188483	ENSG00000188483	protein_coding	protein_coding	3.4775	3.475	3.405	3.405	1	1	0.00271477	0.0267464	0.35725	0.35725	1_to_1	identical gene model		1	1	1	1											0	EFO_0008328	0.29618	0
Muscle	ENSG00000188486	H2AX	ENSG00000188486	ENSG00000188486	protein_coding	protein_coding	6.3575	6.3525	6.63	6.63	1	1	0.00271477	0.0267464	0.813851	0.813851	1_to_1	identical gene model		2;1	1;2	2	2	diff_parts_same_contig										0	EFO_0000311	0.39343	0
Muscle	ENSG00000188487	INSC	ENSG00000188487	ENSG00000188487	protein_coding	protein_coding					0	0			1	1	1_to_1	identical gene model		13;13;13;8;11;5;13;12	13;13;13;13;11;12;8;5	8	8											0	EFO_0009270	0.70635	0
Muscle	ENSG00000188488	SERPINA5	ENSG00000188488	ENSG00000188488	protein_coding	protein_coding	0.841667	0.841667	0.51	0.51	1	1	0.00271477	0.0267464	0.996841	0.996841	1_to_1	identical gene model		6;2;7;2;5;4;5;2;2;3;4;2	7;2;3;5;4;6;2;4;2;5;2;2	12	12	new_contig_added, diff_parts_same_contig										0	EFO_0004696	0.4523	0
Muscle	ENSG00000188493	C19orf54	ENSG00000188493	ENSG00000188493	protein_coding	protein_coding	3.99375	3.99	3.7	3.7	1	1	0.00271477	0.0267464	0.89732	0.89732	1_to_1	identical gene model		6;9;6;2;7;5;8;6;6;2	9;6;6;5;2;6;7;8;6;2	10	10	diff_parts_same_contig										0	EFO_0004246	0.094786	0
Muscle	ENSG00000188501	LCTL	ENSG00000188501	ENSG00000188501	protein_coding	protein_coding					0	0			1	1	1_to_1	identical gene model		13;12;3;4;9	13;12;9;4;3	5	5											0	EFO_0004509	0.28954	0
Muscle	ENSG00000188505	NCCRP1	ENSG00000188505	ENSG00000188505	protein_coding	protein_coding	0.28	0.28	0.28	0.28	0	0			0	0	1_to_1	identical gene model		6	6	1	1	diff_parts_same_contig										0	EFO_0005922	0.044638	0
Muscle	ENSG00000188508	KRTDAP	ENSG00000188508	ENSG00000188508	protein_coding	protein_coding					0	0					1_to_1	identical gene model		6;6;5	6;6;5	3	3	diff_parts_same_contig										0	EFO_0000181	0.056915	0
Muscle	ENSG00000188511	MIR3667HG	ENSG00000188511	ENSG00000188511	lncRNA	lncRNA	1.0725	1.0725	0.895	0.895	1	1	0.00271477	0.0267464	0.0694444	0.0694444	1_to_1	identical gene model		5;4;5;5;3;4;4	5;4;3;5;4;5;4	7	7	new_contig_added, diff_parts_same_contig		Variation, Clone Problem	Variation, Clone Problem							0	HP_0100806	0.0035129	0
Muscle	ENSG00000188512		ENSG00000188512	ENSG00000188512	processed_pseudogene	processed_pseudogene	2.58	2.58	2.58	2.58	0	0			0	0	1_to_1	identical gene model		1	1	1	1	diff_parts_same_contig													0
Muscle	ENSG00000188517	COL25A1	ENSG00000188517	ENSG00000188517	protein_coding	protein_coding	0.15	0.15	0.15	0.15	0	0	0.00271477	0.0267464	0.950822	0.950822	1_to_1	identical gene model	0.999998	35;33;38;37;4;2;3;35;36;39	38;39;37;35;36;3;35;33;4;2	10	10	new_contig_added, diff_parts_same_contig						1	Ataxia, cerebellar, Cayman type;Fibrosis of extraocular muscles, congenital, 5	3;3	known_molec_cause;known_molec_cause	0	Orphanet_45358	0.59981	0
Muscle	ENSG00000188522	FAM83G	ENSG00000188522	ENSG00000188522	protein_coding	protein_coding	3.30857	3.30143	2.86	2.85	1	1	0.00271477	0.0267464	0.636248	0.636248	1_to_1	identical gene model		6;6;3;2	6;6;3;2	4	4			GRC Housekeeping, Localization Problem								0	Orphanet_1410	0.10029	0
Muscle	ENSG00000188523	CFAP77	ENSG00000188523	ENSG00000188523	protein_coding	protein_coding					0	0					1_to_1	identical gene model		7;4;6	4;7;6	3	3											0	HP_0000737;EFO_0009594	0.31497	0
Muscle	ENSG00000188525		ENSG00000188525	ENSG00000188525	lncRNA	lncRNA	0.1	0.1	0.1	0.1	0	0			0	0	1_to_1	identical gene model		2;3	3;2	2	2	diff_parts_same_contig													0
Muscle	ENSG00000188529	SRSF10	ENSG00000188529	ENSG00000188529	protein_coding	protein_coding	13.6188	14.8887	10.93	12.02	1	1	-0.237691	0.0267464	0.919192	0.90988	1_to_1	identical gene model		5;7;6;6;6;6;6;2;3;4;5;3;4;6;5;2	6;6;7;6;5;4;6;6;6;4;5;5;3;2;3;2	16	16		yes	Clone Problem	Localization Problem							0	EFO_0005192	0.21036	0
Muscle	ENSG00000188536	HBA2	ENSG00000188536	ENSG00000188536	protein_coding	protein_coding	5.16	5.15857	2.37	2.37	1	1	0.00271477	0.0267464	0.998816	0.998816	1_to_1	identical gene model		3;3;2;2	3;3;2;2	4	4			Variation	Variation			1	Erythrocytosis 7;Heinz body anemia;Hemoglobin H disease, deletional and nondeletional;Thalassemia, alpha-	3;3;3;3	known_molec_cause;known_molec_cause;known_molec_cause;known_molec_cause	0	Orphanet_846	0.70865	0
Muscle	ENSG00000188542	DUSP28	ENSG00000188542	ENSG00000188542	protein_coding	protein_coding	9.86	9.85625	11.275	11.275	1	1	0.00271477	0.0267464	0.669111	0.669111	1_to_1	identical gene model		3;2;3;2;2	3;2;3;2;2	5	5											0	EFO_0004527	0.18163	0
Muscle	ENSG00000188549	CCDC9B	ENSG00000188549	ENSG00000188549	protein_coding	protein_coding	9.14125	9.1375	9.27	9.27	1	1	0.00271477	0.0267464	0.978168	0.978168	1_to_1	identical gene model		8;7;3;5;5;11;5	8;7;11;5;5;5;3	7	7	diff_parts_same_contig		Variation	Variation							0	MONDO_0005148	0.3312	0
Muscle	ENSG00000188554	NBR1	ENSG00000188554	ENSG00000188554	protein_coding	protein_coding	3.2575	3.25375	2.6	2.595	1	1	0.00271477	0.0267464	0.997167	0.997167	1_to_1	identical gene model		21;18;5;3;21;21;2	21;3;18;21;2;21;5	7	7	new_contig_added, diff_parts_same_contig		Unknown, Clone Problem, Gap, GRC Housekeeping	Gap, Clone Problem, Unknown, GRC Housekeeping							0	Orphanet_552	0.081339	0
Muscle	ENSG00000188558	OR2G6	ENSG00000188558	ENSG00000188558	protein_coding	protein_coding					0	0					1_to_1	identical gene model		1;2;2	2;1	3	2	diff_parts_same_contig		Variation	Variation							0	MONDO_0024622	0.21967	0
Muscle	ENSG00000188559	RALGAPA2	ENSG00000188559	ENSG00000188559	protein_coding	protein_coding	11.1825	11.1775	9.93	9.925	1	1	0.00271477	0.0267464	0.974498	0.974498	1_to_1	identical gene model		40;4;6;33;4;10	40;33;10;6;4;4	6	6	new_contig_added, diff_parts_same_contig										0	EFO_0004587	0.22648	0
Muscle	ENSG00000188566	NDOR1	ENSG00000188566	ENSG00000188566	protein_coding	protein_coding	1.87571	1.87571	1.74	1.74	1	1	0.00271477	0.0267464	0.94986	0.94986	1_to_1	identical gene model		14;13;14;3;8	8;14;3;13;14	5	5	diff_parts_same_contig		Localization Problem	Localization Problem							0	EFO_0007986	0.32679	0
Muscle	ENSG00000188573	FBLL1	ENSG00000188573	ENSG00000188573	protein_coding	protein_coding	0.72	0.72	0.32	0.32	1	1	0.00271477	0.0267464	0	0	1_to_1	identical gene model		1	1	1	1											0	EFO_0007629	0.19615	0
Muscle	ENSG00000188580	NKAIN2	ENSG00000188580	ENSG00000188580	protein_coding	protein_coding	0.17	0.17	0.17	0.17	0	0	0.00271477	0.0267464	0.981901	0.981901	1_to_1	identical gene model		4;7;5;8;2;3	7;4;5;8;2;3	6	6	new_contig_added, diff_parts_same_contig				Low Mappability,High Signal Region						0	MONDO_0005090	0.43551	0
Muscle	ENSG00000188581	KRTAP1-1	ENSG00000188581	ENSG00000188581	protein_coding	protein_coding					0	0					1_to_1	identical gene model		1	1	1	1			Localization Problem, Variation, GRC Housekeeping	Localization Problem, Variation, GRC Housekeeping							0	EFO_0000181;EFO_0000349;EFO_0000519	0.18479	0
Muscle	ENSG00000188582	PAQR9	ENSG00000188582	ENSG00000188582	protein_coding	protein_coding	0.621429	0.621429	0.52	0.52	1	1	0.00271477	0.0267464	0.075476	0.075476	1_to_1	identical gene model		1;3;3	3;3;1	3	3	diff_parts_same_contig										0	EFO_0004530	0.43264	0
Muscle	ENSG00000188585	CLEC20A	ENSG00000188585	ENSG00000188585	protein_coding	protein_coding					0	0			1	1	1_to_1	identical gene model	0.999658	4;8;8;4	8;4;8;4	4	4	new_contig_added, diff_parts_same_contig										0	EFO_0004532	0.090451	0
Muscle	ENSG00000188596	CFAP54	ENSG00000188596	ENSG00000188596	protein_coding	protein_coding					0	0			1	1	1_to_1	identical gene model		27;68;8;12;19;2;3;6;46	2;12;68;19;3;6;46;8;27	9	9					High Signal Region						0	EFO_0004639	0.27754	0
Muscle	ENSG00000188599	NPIPP1	ENSG00000188599	ENSG00000188599	transcribed_unprocessed_pseudogene	transcribed_unprocessed_pseudogene	0.663333	0.663333	0.57	0.57	0	0	0.00271477	0.0267464	0.999086	0.999086	1_to_1	identical gene model		4;9;8	9;8;4	3	3			Unknown	Unknown										0
Muscle	ENSG00000188603	CLN3	ENSG00000188603	ENSG00000188603	protein_coding	protein_coding	0.86	0.86	0.7	0.7	1	1	0.00271477	0.0267464	0.998393	0.998393	1_to_1	identical gene model		14;14;12;14;15;15;11;5;14;15;9;12;6;14;4;14;6;7;7;3;11;10;2;2;14;3;9;5;15;13;13;6;15;6;7;8;13;17;10;13;15;10;16;14;13;11;4;4;15;15;7;12;4;14;14;4;17;13;3;12;13;9	3;4;3;2;17;3;4;15;2;5;15;14;16;10;15;15;15;13;12;13;14;9;7;13;14;15;8;17;15;14;4;6;12;10;10;11;13;6;14;7;12;7;14;13;15;13;6;5;9;14;14;14;11;13;12;14;11;9;7;4;4;6	62	62			Clone Problem	Clone Problem			1	Ceroid lipofuscinosis, neuronal, 3	3	known_molec_cause	0	Orphanet_228346	0.77608	0
Muscle	ENSG00000188610	FAM72B	ENSG00000188610	ENSG00000188610	protein_coding	protein_coding	1.5875	0.62	1.19	0.62	1	0			0.842842	0.997199	1_to_1	transcript_count_diff		4;4;5;4;4;2	4;4;3;4;5;4;1	6	7	new_contig_added	yes	Gap, Clone Problem, GRC Housekeeping	Gap, Clone Problem, Path Problem	High Signal Region						0	EFO_0000305	0.19954	0
Muscle	ENSG00000188611	ASAH2	ENSG00000188611	ENSG00000188611	protein_coding	protein_coding	0.47	0.478333	0.195	0.195	1	1	-0.0173433	0.415795	0.929923	0.928902	1_to_1	identical gene model		19;22;18;19;6;4;20	22;4;18;19;20;19;6	7	7		yes		Path Problem, GRC Housekeeping							0	EFO_0007937	0.44815	0
Muscle	ENSG00000188612	SUMO2	ENSG00000188612	ENSG00000188612	protein_coding	protein_coding	15.9375	15.9262	16.2	16.175	1	1	0.00271477	0.0267464	0.7325	0.7325	1_to_1	identical gene model		3;4;4	4;3;4	3	3	diff_parts_same_contig		Clone Problem	Clone Problem, Localization Problem							0	EFO_0000304	0.27323	0
Muscle	ENSG00000188613	NANOS1	ENSG00000188613	ENSG00000188613	protein_coding	protein_coding	5.03625	5.0325	3.605	3.6	1	1	0.00271477	0.0267464	0.605112	0.605112	1_to_1	identical gene model		1;1	1;1	2	2							1	Spermatogenic failure 12	3	known_molec_cause	0	Orphanet_399805;Orphanet_399808	0.50201	0
Muscle	ENSG00000188620	HMX3	ENSG00000188620	ENSG00000188620	protein_coding	protein_coding					0	0					1_to_1	identical gene model		2	2	1	1											0	EFO_0005271	0.25157	0
Muscle	ENSG00000188624	IGFL3	ENSG00000188624	ENSG00000188624	protein_coding	protein_coding					0	0					1_to_1	identical gene model		4	4	1	1	diff_parts_same_contig										0	EFO_0004529	0.043285	0
Muscle	ENSG00000188626	GOLGA8M	ENSG00000188626	ENSG00000188626	protein_coding	protein_coding	0.7	0.7	0.29	0.29	1	1	0.00271477	0.0267464	0.484127	0.484127	1_to_1	identical gene model		19;6	19;6	2	2	diff_parts_same_contig		Clone Problem, Missing sequence, Variation, Gap	Clone Problem, Gap, Missing sequence, Variation	High Signal Region						0	EFO_0003924	0.36386	0
Muscle	ENSG00000188629	ZNF177	ENSG00000188629	ENSG00000188629	protein_coding	protein_coding	0.5025	0.5025	0.145	0.145	1	1	0.00271477	0.0267464	0.971796	0.971796	1_to_1	identical gene model		9;6;5;5	9;5;6;5	4	4	diff_parts_same_contig										0	EFO_0004833	0.098039	0
Muscle	ENSG00000188636	RTL6	ENSG00000188636	ENSG00000188636	protein_coding	protein_coding	14.48	14.47	14.455	14.455	1	1	0.00271477	0.0267464	0	0	1_to_1	identical gene model		2	2	1	1			Clone Problem	Clone Problem							0	EFO_0004337	0.31026	0
Muscle	ENSG00000188641	DPYD	ENSG00000188641	ENSG00000188641	protein_coding	protein_coding	6.8	6.795	5.09	5.08	1	1	0.00271477	0.0267464	0.172544	0.172544	1_to_1	identical gene model	0.99923	6;23;3;4;6	23;4;6;3;6	5	5	new_contig_added, diff_parts_same_contig		Clone Problem, GRC Housekeeping	Clone Problem			1	5-fluorouracil toxicity;Dihydropyrimidine dehydrogenase deficiency;Dihydropyrimidinuria	3;3;3	known_molec_cause;known_molec_cause;known_molec_cause	1	Orphanet_1675	0.82199	0
Muscle	ENSG00000188643	S100A16	ENSG00000188643	ENSG00000188643	protein_coding	protein_coding	9.2125	9.20625	8.635	8.62	1	1	0.00271477	0.0267464	0.960821	0.960821	1_to_1	identical gene model		3;3;3;3;3	3;3;3;3;3	5	5			GRC Housekeeping								0	EFO_0007985	0.066482	0
Muscle	ENSG00000188646		ENSG00000188646	ENSG00000188646	processed_pseudogene	processed_pseudogene					0	0					1_to_1	identical gene model		1	1	1	1														0
Muscle	ENSG00000188647	PTAR1	ENSG00000188647	ENSG00000188647	protein_coding	protein_coding	3.05875	3.055	2.27	2.27	1	1	0.00271477	0.0267464	0.945488	0.945488	1_to_1	identical gene model		8;5;3;2;2;3	5;8;3;2;3;2	6	6	new_contig_added, diff_parts_same_contig										0	EFO_0010773	0.022931	0
Muscle	ENSG00000188649	CC2D2B	ENSG00000188649	ENSG00000188649	protein_coding	protein_coding	0.4025	0.4025	0.25	0.25	1	1	0.00271477	0.0267464	0.548214	0.548214	1_to_1	identical gene model		9;12;8;7;12;14;2;6;5;25;35	6;8;35;25;5;12;2;14;7;12;9	11	11	diff_parts_same_contig										0	EFO_0004526	0.1275	0
Muscle	ENSG00000188655	RNASE9	ENSG00000188655	ENSG00000188655	protein_coding	protein_coding					0	0					1_to_1	identical gene model		2;5;3;4;5;3;3;4;4;4;2	2;5;3;4;5;3;3;4;4;4;2	11	11											0	Orphanet_276234	0.084285	0
Muscle	ENSG00000188659	SAXO2	ENSG00000188659	ENSG00000188659	protein_coding	protein_coding	1.58714	1.58429	1.55	1.54	1	1	0.00271477	0.0267464	0.663426	0.663426	1_to_1	identical gene model		3;4;2;4;3;2;3;2	2;3;2;3;4;4;3;2	8	8	new_contig_added		Unknown	Unknown							0	EFO_0004784	0.15794	0
Muscle	ENSG00000188660	LINC00319	ENSG00000188660	ENSG00000188660	lncRNA	lncRNA		0.13		0.13	0	0			1	0.97619	1_to_1	identical gene model		3;4;2	4;3;2	3	3	diff_parts_same_contig		GRC Housekeeping								0	EFO_0000199	0.016262	0
Muscle	ENSG00000188662	H1-9P	ENSG00000188662	ENSG00000188662	transcribed_unitary_pseudogene	transcribed_unitary_pseudogene	5.69	5.685	5.68	5.67	1	1	0.00271477	0.0267464	0.492148	0.492148	1_to_1	identical gene model		2;1	2;1	2	2	diff_parts_same_contig		GRC Housekeeping, Path Problem, Gap	GRC Housekeeping, Gap							0	EFO_0000616	0.0036958	0
Muscle	ENSG00000188668	OR7E90P	ENSG00000188668	ENSG00000188668	unprocessed_pseudogene	unprocessed_pseudogene					0	0					1_to_1	identical gene model		1	1	1	1			Path Problem	Path Problem										0
Muscle	ENSG00000188672	RHCE	ENSG00000188672	ENSG00000188672	protein_coding	protein_coding	0.37	0.37	0.37	0.37	1	1	0.00271477	0.0267464	0.976757	0.976757	1_to_1	identical gene model		10;7;7;12;9;9;4;7;4;4	10;7;12;4;7;9;9;7;4;4	10	10	new_contig_added, diff_parts_same_contig		Variation, Clone Problem	Variation			1	Rh-null disease, amorph type	3	known_molec_cause	0	MONDO_0019107	0.54885	0
Muscle	ENSG00000188674	C2orf80	ENSG00000188674	ENSG00000188674	protein_coding	protein_coding					0	0					1_to_1	identical gene model		9;6;5;4;5;7;6	5;9;7;5;6;6;4	7	7											0	EFO_0005543	0.3598	0
Muscle	ENSG00000188676	IDO2	ENSG00000188676	ENSG00000188676	protein_coding	protein_coding					0	0			0.5	0.5	1_to_1	identical gene model		11;10;4;11	11;11;10;4	4	4	diff_parts_same_contig										0	EFO_0005664	0.28943	0
Muscle	ENSG00000188677	PARVB	ENSG00000188677	ENSG00000188677	protein_coding	protein_coding	21.3313	21.3188	20.225	20.225	1	1	0.00271477	0.0267464	0.907942	0.907932	1_to_1	identical gene model		13;5;13;14;7;2;4;3;2;12	14;13;5;12;7;13;4;2;3;2	10	10	new_contig_added, diff_parts_same_contig		Clone Problem	Clone Problem							0	EFO_0005091	0.40162	0
Muscle	ENSG00000188681	TEKT4P2	ENSG00000188681	ENSG00000188681	transcribed_unprocessed_pseudogene	transcribed_unprocessed_pseudogene	2.92125	1.3375	3.66	1.425	1	1	1.19417	0.00774117	0.285208	0.695933	1_to_1	identical gene model		4;6	4;6	2	2	diff_parts_same_contig		Gap, Localization Problem, GRC Housekeeping	Gap, Localization Problem, GRC Housekeeping	High Signal Region									0
Muscle	ENSG00000188687	SLC4A5	ENSG00000188687	ENSG00000188687	protein_coding	protein_coding	0.66	0.658	0.77	0.77	1	1	0.00271477	0.0267464	0.99678	0.99678	1_to_1	identical gene model		29;24;23;31;31;28;25;4;7;5;2;4;26;5	31;26;29;28;4;5;24;25;23;31;2;4;5;7	14	14											0	HP_0000539	0.16958	0
Muscle	ENSG00000188690	UROS	ENSG00000188690	ENSG00000188690	protein_coding	protein_coding	9.9525	9.9475	10.12	10.125	1	1	0.00271477	0.0267464	0.987494	0.987494	1_to_1	identical gene model		6;7;9;10;8;5;6;7;2;4;3;4;11;13;9;8;10;8;5;9;10	3;4;2;4;9;10;7;13;10;10;9;5;6;8;5;11;8;9;8;7;6	21	21							1	Porphyria, congenital erythropoietic	3	known_molec_cause	1	Orphanet_79277	0.84241	0
Muscle	ENSG00000188691	OR56A5	ENSG00000188691	ENSG00000188691	protein_coding	protein_coding					0	0					1_to_1	identical gene model		2;1	2;1	2	2	diff_parts_same_contig													0
Muscle	ENSG00000188693	CYP51A1-AS1	ENSG00000188693	ENSG00000188693	lncRNA	lncRNA	0.168	0.168	0.16	0.16	1	1	0.00271477	0.0267464	0.283333	0.283333	1_to_1	identical gene model		5;4	5;4	2	2	diff_parts_same_contig, new_contig_added													0
Muscle	ENSG00000188694	KRTAP24-1	ENSG00000188694	ENSG00000188694	protein_coding	protein_coding					0	0					1_to_1	identical gene model	0.999635	1	1	1	1	new_contig_added, diff_parts_same_contig		GRC Housekeeping								0	EFO_0000519	0.18479	0
Muscle	ENSG00000188706	ZDHHC9	ENSG00000188706	ENSG00000188706	protein_coding	protein_coding	2.78375	2.78125	2.6	2.595	1	1	0.00271477	0.0267464	0.808968	0.808968	1_to_1	identical gene model		11;10;5;6;2	11;10;6;5;2	5	5	diff_parts_same_contig		Gap				1	Intellectual developmental disorder, X-linked, syndromic, Raymond type	3	known_molec_cause	0	MONDO_0010427	0.75934	0
Muscle	ENSG00000188707	ZBED10P	ENSG00000188707	ENSG00000188707	protein_coding	protein_coding	1.12	1.11875	0.895	0.895	1	1	0.00271477	0.0267464	0.156131	0.156131	1_to_1	identical gene model		3;3	3;3	2	2											0	EFO_0004573	0.14268	0
Muscle	ENSG00000188710	QRFP	ENSG00000188710	ENSG00000188710	protein_coding	protein_coding	0.16	0.16	0.13	0.13	0	0	0.00271477	0.0267464	0.444444	0.444444	1_to_1	identical gene model		1;3	3;1	2	2											0	EFO_0000519	0.26245	0
Muscle	ENSG00000188712	OR13D3P	ENSG00000188712	ENSG00000188712	unprocessed_pseudogene	unprocessed_pseudogene					0	0					1_to_1	identical gene model		1	1	1	1														0
Muscle	ENSG00000188716	DUSP29	ENSG00000188716	ENSG00000188716	protein_coding	protein_coding	103.368	103.294	105.325	105.285	1	1	0.00271477	0.0267464	0	0	1_to_1	identical gene model		3	3	1	1				GRC Housekeeping							0	EFO_0004339	0.41281	0
Muscle	ENSG00000188725	SMIM15	ENSG00000188725	ENSG00000188725	protein_coding	protein_coding	3.21125	3.21	2.98	2.975	1	1	0.00271477	0.0267464	0.552472	0.552472	1_to_1	identical gene model		3;4	3;4	2	2											0	MONDO_0005090	0.3244	0
Muscle	ENSG00000188729	OSTN	ENSG00000188729	ENSG00000188729	protein_coding	protein_coding	1.002	1.002	0.28	0.28	1	1	0.00271477	0.0267464	0.130342	0.130342	1_to_1	identical gene model		3;4	4;3	2	2											0	EFO_0004339	0.44106	0
Muscle	ENSG00000188730	VWC2	ENSG00000188730	ENSG00000188730	protein_coding	protein_coding	0.16	0.16	0.16	0.16	0	0	0.00271477	0.0267464	0	0	1_to_1	identical gene model		4	4	1	1											0	EFO_0004784	0.42813	0
Muscle	ENSG00000188732	FAM221A	ENSG00000188732	ENSG00000188732	protein_coding	protein_coding	0.36	0.36	0.21	0.21	1	1	0.00271477	0.0267464	0.938096	0.938096	1_to_1	identical gene model		7;6;6;5;8;5;8;3	6;8;8;6;5;5;7;3	8	8											0	EFO_0008328	0.097288	0
Muscle	ENSG00000188735	TMEM120B	ENSG00000188735	ENSG00000188735	protein_coding	protein_coding	4.88	4.87625	4.205	4.205	1	1	0.00271477	0.0267464	0.831225	0.831225	1_to_1	identical gene model		13;2;3;12;6;6;10	13;12;10;6;3;2;6	7	7											0	EFO_0004584	0.36426	0
Muscle	ENSG00000188738	FSIP2	ENSG00000188738	ENSG00000188738	protein_coding	protein_coding					0	0	0.00271477	0.0267464	0.630547	0.630547	1_to_1	identical gene model		7;23;8;2;2;9	23;2;2;8;7;9	6	6	new_contig_added, diff_parts_same_contig						1	Spermatogenic failure 34	3	known_molec_cause	0	Orphanet_276234	0.5827	0
Muscle	ENSG00000188739	RBM34	ENSG00000188739	ENSG00000188739	protein_coding	protein_coding	4.38	4.37875	4.22	4.22	1	1	0.00271477	0.0267464	0.971876	0.971876	1_to_1	identical gene model		11;5;10;3;9;2;5;4;3;3	11;3;10;9;5;3;5;2;3;4	10	10	diff_parts_same_contig										0	EFO_0004611	0.22437	0
Muscle	ENSG00000188747	NOXA1	ENSG00000188747	ENSG00000188747	protein_coding	protein_coding	5.99125	5.98625	4.835	4.825	1	1	0.00271477	0.0267464	0.723593	0.723593	1_to_1	identical gene model		14;12	14;12	2	2											0	EFO_0003106	0.19748	0
Muscle	ENSG00000188755	TBC1D3P2	ENSG00000188755	ENSG00000188755	transcribed_unprocessed_pseudogene	transcribed_unprocessed_pseudogene					0	0			1		1_to_1	identical gene model		14;13;14	14;13;14	3	3	diff_parts_same_contig		GRC Housekeeping, Path Problem, Gap	Gap										0
Muscle	ENSG00000188760	TMEM198	ENSG00000188760	ENSG00000188760	protein_coding	protein_coding	0.386	0.386	0.37	0.37	1	1	0.00271477	0.0267464	0.953627	0.953627	1_to_1	identical gene model		6;5;3;3	6;3;5;3	4	4	diff_parts_same_contig		Variation	Variation							0	EFO_0004462	0.14601	0
Muscle	ENSG00000188761	BCL2L15	ENSG00000188761	ENSG00000188761	protein_coding	protein_coding	0.155	0.155	0.155	0.155	0	0	0.00271477	0.0267464	0.731481	0.731481	1_to_1	identical gene model		2;4;2;3;3;3;2	4;2;2;3;2;3;3	7	7	diff_parts_same_contig		Variation, Clone Problem, GRC Housekeeping	Variation							0	EFO_0000305	0.24172	0
Muscle	ENSG00000188763	FZD9	ENSG00000188763	ENSG00000188763	protein_coding	protein_coding	5.59875	5.59375	5.2	5.195	1	1	0.00271477	0.0267464	0	0	1_to_1	identical gene model		1	1	1	1	diff_parts_same_contig, new_contig_added		Path Problem	Gap, Path Problem							0	EFO_0004633	0.19288	0
Muscle	ENSG00000188765	TMSB4XP2	ENSG00000188765	ENSG00000188765	unprocessed_pseudogene	unprocessed_pseudogene					0	0					1_to_1	identical gene model		1	1	1	1	diff_parts_same_contig													0
Muscle	ENSG00000188766	SPRED3	ENSG00000188766	ENSG00000188766	protein_coding	protein_coding	0.986667	0.985	0.325	0.325	1	1	0.00271477	0.0267464	0.0612245	0.0612245	1_to_1	identical gene model		5;6;5;5;4;5;2	5;6;5;5;5;4;2	7	7											0	EFO_0000311;Orphanet_638	0.36958	0
Muscle	ENSG00000188770	OPTC	ENSG00000188770	ENSG00000188770	protein_coding	protein_coding					0	0					1_to_1	identical gene model		8;4	8;4	2	2											0	EFO_0004340	0.37689	0
Muscle	ENSG00000188771	PLET1	ENSG00000188771	ENSG00000188771	protein_coding	protein_coding					0	0					1_to_1	identical gene model		4	4	1	1	new_contig_added, diff_parts_same_contig										0	EFO_0009270	0.24306	0
Muscle	ENSG00000188778	ADRB3	ENSG00000188778	ENSG00000188778	protein_coding	protein_coding					0	0					1_to_1	identical gene model		2;1	2;1	2	2							1	{Obesity, susceptibility to}	3	known_molec_cause	0	EFO_0000537	0.61414	0
Muscle	ENSG00000188779	SKOR1	ENSG00000188779	ENSG00000188779	protein_coding	protein_coding					0	0			1	1	1_to_1	identical gene model		15;9;9;9	15;9;9;9	4	4	diff_parts_same_contig										0	EFO_0004340	0.43017	0
Muscle	ENSG00000188782	CATSPER4	ENSG00000188782	ENSG00000188782	protein_coding	protein_coding	0.21	0.21	0.21	0.21	0	0			0.982143	0.982143	1_to_1	identical gene model		9;10;10	9;10;10	3	3			Clone Problem								0	EFO_0000389	0.24972	0
Muscle	ENSG00000188783	PRELP	ENSG00000188783	ENSG00000188783	protein_coding	protein_coding	16.645	16.6337	16.605	16.57	1	1	0.00271477	0.0267464	0	0	1_to_1	identical gene model		3	3	1	1											0	EFO_0000389	0.26091	0
Muscle	ENSG00000188784	PLA2G2E	ENSG00000188784	ENSG00000188784	protein_coding	protein_coding					0	0					1_to_1	identical gene model		4	4	1	1	diff_parts_same_contig		GRC Housekeeping, Localization Problem, Clone Problem								0	EFO_0000729	0.39648	0
Muscle	ENSG00000188785	ZNF548	ENSG00000188785	ENSG00000188785	protein_coding	protein_coding	1.08667	1.08333	0.61	0.61	0	0	0.00271477	0.0267464	0.993721	0.993721	1_to_1	identical gene model		4;3;4;5;4;5;4;2;3;5;5;5	3;4;4;4;3;5;5;5;5;4;5;2	12	12	diff_parts_same_contig										0	EFO_0004980	0.20501	0
Muscle	ENSG00000188786	MTF1	ENSG00000188786	ENSG00000188786	protein_coding	protein_coding	4.6775	4.675	4.63	4.63	1	1	0.00271477	0.0267464	0.0598082	0.0598082	1_to_1	identical gene model		11;2	11;2	2	2			Clone Problem								0	EFO_0005763	0.12773	0
Muscle	ENSG00000188800	TMCO2	ENSG00000188800	ENSG00000188800	protein_coding	protein_coding					0	0					1_to_1	identical gene model		2;3	3;2	2	2	diff_parts_same_contig		Clone Problem								0	EFO_0004587	0.029347	0
Muscle	ENSG00000188801	ZNF322P1	ENSG00000188801	ENSG00000188801	processed_pseudogene	processed_pseudogene	0.44	0.44	0.44	0.44	0	0			0.993421	0.993421	1_to_1	identical gene model		1	1	1	1														0
Muscle	ENSG00000188803	SHISA6	ENSG00000188803	ENSG00000188803	protein_coding	protein_coding	0.17	0.17	0.17	0.17	0	0	0.00271477	0.0267464	0.985584	0.985584	1_to_1	identical gene model		3;4;5;6	6;5;4;3	4	4											0	EFO_0005271	0.44631	0
Muscle	ENSG00000188807	TMEM201	ENSG00000188807	ENSG00000188807	protein_coding	protein_coding	19.8275	19.8113	20.685	20.675	1	1	0.00271477	0.0267464	0.566207	0.566207	1_to_1	identical gene model		6;11;8;6;2	11;6;8;2;6	5	5			GRC Housekeeping, Localization Problem								0	EFO_0007010	0.061052	0
Muscle	ENSG00000188811	NHLRC3	ENSG00000188811	ENSG00000188811	protein_coding	protein_coding	1.01375	1.01375	0.795	0.795	1	1	0.00271477	0.0267464	0.964549	0.964549	1_to_1	identical gene model		6;7;7;2;2	2;7;6;7;2	5	5											0	EFO_0004339	0.094821	0
Muscle	ENSG00000188816	HMX2	ENSG00000188816	ENSG00000188816	protein_coding	protein_coding					0	0					1_to_1	identical gene model		2	2	1	1											0	EFO_0005271	0.28211	0
Muscle	ENSG00000188817	SNTN	ENSG00000188817	ENSG00000188817	protein_coding	protein_coding					0	0					1_to_1	identical gene model		4;5;4	4;5;4	3	3	diff_parts_same_contig										0	EFO_0007874	0.31639	0
Muscle	ENSG00000188818	ZDHHC11	ENSG00000188818	ENSG00000188818	protein_coding	protein_coding	6.5175	6.51125	5.925	5.91	1	1	0.00271477	0.0267464	0.811909	0.811909	1_to_1	exon_count_diff		13;10;12;2;2;12;5;5;2;2;3	12;13;11;12;5;5;2;2;2;2;3	11	11											0	MONDO_0100096	0.36958	0
Muscle	ENSG00000188820	CALHM6	ENSG00000188820	ENSG00000188820	protein_coding	protein_coding	3.4225	3.42125	0.705	0.705	1	1	0.00271477	0.0267464	0.537601	0.537601	1_to_1	identical gene model		2;3;2	2;3;2	3	3											0	GO_0007568	0.24346	0
Muscle	ENSG00000188822	CNR2	ENSG00000188822	ENSG00000188822	protein_coding	protein_coding	0.11	0.11	0.11	0.11	0	0	0.00271477	0.0267464	0	0	1_to_1	identical gene model		2	2	1	1			Clone Problem								0	EFO_0004587	0.36739	0
Muscle	ENSG00000188825	LINC00910	ENSG00000188825	ENSG00000188825	lncRNA	lncRNA	1.1925	1.1825	1.1	1.075	1	1	0.0227729	0.302615	0.847987	0.849191	1_to_1	identical gene model		6;2;4;2;3;4;4;5;7;4;4;5;5;4;5;5;3;5;6;4;5;6	7;3;6;5;5;6;5;4;4;4;5;4;6;4;5;5;5;4;3;4;2;2	22	22	diff_parts_same_contig, new_contig_added		Gap, Unknown, Clone Problem, GRC Housekeeping	Clone Problem, Gap, GRC Housekeeping	High Signal Region						0	EFO_0000676	0.0027292	0
Muscle	ENSG00000188827	SLX4	ENSG00000188827	ENSG00000188827	protein_coding	protein_coding	2.215	2.2125	2.18	2.175	1	1	0.00271477	0.0267464	0.401349	0.401349	1_to_1	identical gene model		15;7;4	15;7;4	3	3	diff_parts_same_contig		Clone Problem	Clone Problem			1	Fanconi anemia, complementation group P	3	known_molec_cause	1	MONDO_0019391	0.80915	0
Muscle	ENSG00000188828	GLRA4	ENSG00000188828	ENSG00000188828	protein_coding	protein_coding					0	0	0.00271477	0.0267464	0	0	1_to_1	identical gene model		9;8;2;7;9;9;5	9;9;8;9;7;2;5	7	7	diff_parts_same_contig		Localization Problem, Gap								0	EFO_0000389	0.18479	0
Muscle	ENSG00000188831	DPPA3P2	ENSG00000188831	ENSG00000188831	transcribed_unprocessed_pseudogene	transcribed_unprocessed_pseudogene	0.57	0.57	0.57	0.57	0	0			0.5	0.5	1_to_1	identical gene model		1;1	1;1	2	2	diff_parts_same_contig										0	EFO_0000616	0.019033	0
Muscle	ENSG00000188833	ENTPD8	ENSG00000188833	ENSG00000188833	protein_coding	protein_coding	0.51	0.51	0.51	0.51	0	0			0.838889	0.838889	1_to_1	identical gene model		9;10;8;5	9;10;8;5	4	4											0	EFO_0004844	0.32649	0
Muscle	ENSG00000188846	RPL14	ENSG00000188846	ENSG00000188846	protein_coding	protein_coding	287.615	287.461	255.025	254.965	1	1	0.00271477	0.0267464	0.964655	0.964655	1_to_1	identical gene model		6;6;6;6;2;2;2;5;4	6;2;6;6;6;5;2;4;2	9	9											0	Orphanet_586	0.49338	0
Muscle	ENSG00000188848	BEND4	ENSG00000188848	ENSG00000188848	protein_coding	protein_coding					0	0			1	1	1_to_1	identical gene model		6;6;6	6;6;6	3	3			GRC Housekeeping, Localization Problem								0	EFO_0007878	0.46536	0
Muscle	ENSG00000188850		ENSG00000188850	ENSG00000188850	transcribed_processed_pseudogene	transcribed_processed_pseudogene					0	0					1_to_1	identical gene model		3;1	3;1	2	2														0
Muscle	ENSG00000188856	RPSAP47	ENSG00000188856	ENSG00000188856	processed_pseudogene	processed_pseudogene	0.28	0.28	0.28	0.28	0	0			0.5	0.5	1_to_1	identical gene model		1	1	1	1	diff_parts_same_contig													0
Muscle	ENSG00000188859	FAM78B	ENSG00000188859	ENSG00000188859	protein_coding	protein_coding	1.79	1.79	2.13	2.13	1	1	0.00271477	0.0267464	0.835865	0.835865	1_to_1	identical gene model		3;2;3;3;3	3;3;3;2;3	5	5											0	EFO_0004875	0.43159	0
Muscle	ENSG00000188868	ZNF563	ENSG00000188868	ENSG00000188868	protein_coding	protein_coding	1.63571	1.63571	1.63	1.63	1	1	0.00271477	0.0267464	0.55364	0.55364	1_to_1	identical gene model		4;5;5;5	4;5;5;5	4	4	diff_parts_same_contig										0	EFO_0004570	0.35368	0
Muscle	ENSG00000188869	TMC3	ENSG00000188869	ENSG00000188869	protein_coding	protein_coding					0	0					1_to_1	identical gene model		22;22;19	22;22;19	3	3											0	EFO_0006336	0.21969	0
Muscle	ENSG00000188873	RPL10AP2	ENSG00000188873	ENSG00000188873	processed_pseudogene	processed_pseudogene	2.47286	2.47143	1.87	1.87	1	1	0.00271477	0.0267464	0	0	1_to_1	identical gene model		1	1	1	1														0
Muscle	ENSG00000188877	POTEA	ENSG00000188877	ENSG00000188877	polymorphic_pseudogene	polymorphic_pseudogene					0	0					1_to_1	identical gene model		14;13	14;13	2	2											0	EFO_1000710;EFO_0005678	0.0036958	0
Muscle	ENSG00000188878	FBF1	ENSG00000188878	ENSG00000188878	protein_coding	protein_coding	3.41125	3.40875	2.245	2.245	1	1	0.00271477	0.0267464	0.965094	0.965094	1_to_1	identical gene model		25;28;2;2;29;5;6;3;4;28;3;30	29;4;25;28;28;30;6;2;3;5;2;3	12	12				Localization Problem							0	EFO_0006335	0.20969	0
Muscle	ENSG00000188883	KLRG2	ENSG00000188883	ENSG00000188883	protein_coding	protein_coding	0.16	0.16	0.16	0.16	0	0	0.00271477	0.0267464	0.537778	0.537778	1_to_1	identical gene model		5;2	5;2	2	2											0	EFO_0000365	0.039794	0
Muscle	ENSG00000188886	ASTL	ENSG00000188886	ENSG00000188886	protein_coding	protein_coding	0.25	0.25	0.25	0.25	1	1	0.00271477	0.0267464	0	0	1_to_1	identical gene model		9;3	9;3	2	2	diff_parts_same_contig		Path Problem	Path Problem			1	?Oocyte maturation defect 11	3	known_molec_cause	0	EFO_0006336	0.31127	0
Muscle	ENSG00000188895	MSL1	ENSG00000188895	ENSG00000188895	protein_coding	protein_coding	22.045	22.0237	22.115	22.11	1	1	0.00271477	0.0267464	0.931339	0.931339	1_to_1	identical gene model		6;9;3;8;2;10;4;4;5;3;4	9;3;8;10;2;3;5;4;6;4;4	11	11	diff_parts_same_contig, new_contig_added		Clone Problem, GRC Housekeeping	Clone Problem, GRC Housekeeping							0	EFO_0004713	0.20728	0
Muscle	ENSG00000188897		ENSG00000188897	ENSG00000188897	protein_coding	protein_coding	0.637143	0.568571	0.51	0.51	1	1	0.0105423	0.089065	0.795661	0.799975	1_to_1	exon_count_diff		2;23;4;69;11;2;2;6	2;66;11;2;6;4;23;2	8	8	new_contig_added, diff_parts_same_contig		Variation, Clone Problem	Variation, Clone Problem							0	Orphanet_100	0.021953	0
Muscle	ENSG00000188906	LRRK2	ENSG00000188906	ENSG00000188906	protein_coding	protein_coding	0.78125	0.78	0.545	0.54	1	1	0.00271477	0.0267464	0.967989	0.967989	1_to_1	identical gene model		51;27;15;30;2;26;4;10;11	15;51;27;11;2;30;26;4;10	9	9							1	{Parkinson disease 8}	3	known_molec_cause	1	Orphanet_411602	0.82937	0
Muscle	ENSG00000188909	BSX	ENSG00000188909	ENSG00000188909	protein_coding	protein_coding					0	0					1_to_1	identical gene model		3	3	1	1											0	EFO_0004339	0.25189	0
Muscle	ENSG00000188910	GJB3	ENSG00000188910	ENSG00000188910	protein_coding	protein_coding					0	0			1	1	1_to_1	identical gene model		2;2	2;2	2	2	diff_parts_same_contig		Clone Problem				1	Deafness, autosomal dominant 2B;Deafness, autosomal dominant, with peripheral neuropathy;Deafness, autosomal recessive;Deafness, digenic, GJB2/GJB3;Erythrokeratodermia variabilis et progressiva 1	3;3;3;3;3	known_molec_cause;known_molec_cause;known_molec_cause;known_molec_cause;known_molec_cause	0	Orphanet_317	0.79855	0
Muscle	ENSG00000188916	INSYN2A	ENSG00000188916	ENSG00000188916	protein_coding	protein_coding					0	0			0.996032	0.996032	1_to_1	identical gene model		3;6;5	5;6;3	3	3	diff_parts_same_contig										0	EFO_0002614	0.12886	0
Muscle	ENSG00000188917	TRMT2B	ENSG00000188917	ENSG00000188917	protein_coding	protein_coding	0.8775	0.8775	0.625	0.625	1	1	0.00271477	0.0267464	0.977999	0.977999	1_to_1	identical gene model		14;14;14;7;2;13	13;14;14;14;7;2	6	6			Localization Problem, Gap								0	EFO_0003060	0.001173	0
Muscle	ENSG00000188921	HACD4	ENSG00000188921	ENSG00000188921	protein_coding	protein_coding	0.67	0.6675	0.355	0.355	1	1	0.00271477	0.0267464	0	0	1_to_1	identical gene model		3;7	7;3	2	2											0	EFO_0004873	0.3603	0
Muscle	ENSG00000188931	CFAP126	ENSG00000188931	ENSG00000188931	protein_coding	protein_coding	9.8725	9.86375	9.51	9.5	1	1	0.00271477	0.0267464	0	0	1_to_1	identical gene model		5	5	1	1			Path Problem, GRC Housekeeping	Path Problem							0	EFO_1000453	0.33262	0
Muscle	ENSG00000188933	USP32P1	ENSG00000188933	ENSG00000188933	transcribed_unprocessed_pseudogene	transcribed_unprocessed_pseudogene	1.68	1.67833	1.715	1.71	1	1	0.00271477	0.0267464	0.960958	0.960958	1_to_1	identical gene model		4;9;3;3;3;5;4;5;2;3;3	3;3;9;5;2;4;3;3;3;5;4	11	11			GRC Housekeeping, Localization Problem											0
Muscle	ENSG00000188937	NYX	ENSG00000188937	ENSG00000188937	protein_coding	protein_coding					0	0					1_to_1	identical gene model		2;3;2	3;2;2	3	3							1	Night blindness, congenital stationary (complete), 1A, X-linked	3	known_molec_cause	1	Orphanet_215	0.82515	0
Muscle	ENSG00000188938	FAM120AOS	ENSG00000188938	ENSG00000188938	protein_coding	protein_coding	4.12125	4.11875	4.12	4.12	1	1	0.00271477	0.0267464	0.952957	0.952957	1_to_1	identical gene model		3;3;4;3;2;4;3;4;3;3;4;3;8;7	8;7;2;3;3;3;3;3;3;4;4;4;4;3	14	14											0	EFO_0004784	0.31894	0
Muscle	ENSG00000188958	UTS2B	ENSG00000188958	ENSG00000188958	protein_coding	protein_coding	0.626667	0.626667	0.4	0.4	0	0	0.00271477	0.0267464	0.791667	0.791667	1_to_1	identical gene model		9;5;5;7;4;6;4;2;4	9;4;6;5;5;4;7;4;2	9	9											0	EFO_0004532	0.21204	0
Muscle	ENSG00000188959	C9orf152	ENSG00000188959	ENSG00000188959	protein_coding	protein_coding					0	0	0.00271477	0.0267464	0	0	1_to_1	identical gene model		2;2	2;2	2	2											0	EFO_0004531	0.40476	0
Muscle	ENSG00000188976	NOC2L	ENSG00000188976	ENSG00000188976	protein_coding	protein_coding	12.9187	12.9087	12.22	12.21	1	1	0.00271477	0.0267464	0.941026	0.941026	1_to_1	identical gene model		19;2;17;5;7;2	19;5;17;2;7;2	6	6											0	MONDO_0008170	0.23099	0
Muscle	ENSG00000188981	MSANTD1	ENSG00000188981	ENSG00000188981	protein_coding	protein_coding	0.33	0.33	0.21	0.21	0	0	0.00271477	0.0267464	0.901662	0.901662	1_to_1	identical gene model		3;6;6;4	6;6;3;4	4	4			Variation, GRC Housekeeping, Localization Problem	Variation							0	EFO_0007878	0.43131	0
Muscle	ENSG00000188984	AADACL3	ENSG00000188984	ENSG00000188984	protein_coding	protein_coding					0	0					1_to_1	exon_count_diff		7;6	4;3	2	2	new_contig_added		Path Problem, GRC Housekeeping, Localization Problem	Path Problem							0	EFO_0000305	0.038736	0
Muscle	ENSG00000188985	DHFRP1	ENSG00000188985	ENSG00000188985	processed_pseudogene	processed_pseudogene	1.24667	1.24667	1.01	1.01	1	1	0.00271477	0.0267464	0	0	1_to_1	identical gene model		1	1	1	1											0	Orphanet_231249	0.052303	0
Muscle	ENSG00000188986	NELFB	ENSG00000188986	ENSG00000188986	protein_coding	protein_coding	56.2388	56.1887	48.73	48.725	1	1	0.00271477	0.0267464	0	0	1_to_1	identical gene model		13	13	1	1	diff_parts_same_contig										0	EFO_0000764	0.59221	0
Muscle	ENSG00000188991	SLC15A5	ENSG00000188991	ENSG00000188991	protein_coding	protein_coding					0	0					1_to_1	identical gene model		9	9	1	1											0	EFO_0004340	0.35257	0
Muscle	ENSG00000188992	LIPI	ENSG00000188992	ENSG00000188992	protein_coding	protein_coding					0	0					1_to_1	identical gene model	0.999559	10;4;10;9	10;10;9;4	4	4	new_contig_added, diff_parts_same_contig		Variation, GRC Housekeeping	Variation, GRC Housekeeping							0	MONDO_0007788	0.3973	0
Muscle	ENSG00000188993	LRRC66	ENSG00000188993	ENSG00000188993	protein_coding	protein_coding	6.2875	6.28	6.01	6.005	1	1	0.00271477	0.0267464	0	0	1_to_1	identical gene model		4	4	1	1											0	EFO_0004309	0.33745	0
Muscle	ENSG00000188994	ZNF292	ENSG00000188994	ENSG00000188994	protein_coding	protein_coding	1.38143	1.38	0.78	0.78	1	1	0.00271477	0.0267464	0.914831	0.914831	1_to_1	identical gene model		8;8;5;4;5;5;3;2;6	4;8;5;2;8;3;6;5;5	9	9	diff_parts_same_contig						1	Intellectual developmental disorder, autosomal dominant 64	3	known_molec_cause	0	EFO_0003847;HP_0001249	0.53971	0
Muscle	ENSG00000188996	HUS1B	ENSG00000188996	ENSG00000188996	protein_coding	protein_coding					0	0					1_to_1	identical gene model		1	1	1	1											0	EFO_0004695	0.22268	0
Muscle	ENSG00000188997	KCTD21	ENSG00000188997	ENSG00000188997	protein_coding	protein_coding	5.3675	5.365	6.385	6.375	1	1	0.00271477	0.0267464	0.42093	0.42093	1_to_1	identical gene model		2;2;3;4;3;3	2;3;2;3;3;4	6	6	diff_parts_same_contig										0	EFO_0006336	0.10623	0
Muscle	ENSG00000189001	SBSN	ENSG00000189001	ENSG00000189001	protein_coding	protein_coding					0	0					1_to_1	identical gene model		4;5;4	4;5;4	3	3											0	EFO_0005922	0.083847	0
Muscle	ENSG00000189002	PROS2P	ENSG00000189002	ENSG00000189002	unprocessed_pseudogene	unprocessed_pseudogene					0	0					1_to_1	identical gene model		14	14	1	1			Localization Problem	Localization Problem							0	HP_0011123;EFO_0000712;MONDO_0002406;EFO_0004244	0.0036958	0
Muscle	ENSG00000189007	ADAT2	ENSG00000189007	ENSG00000189007	protein_coding	protein_coding	0.722857	0.722857	0.63	0.63	1	1	0.00271477	0.0267464	0.94912	0.94912	1_to_1	identical gene model		6;2;6	6;6;2	3	3	diff_parts_same_contig										0	EFO_0008328	0.26421	0
Muscle	ENSG00000189013	KIR2DL4	ENSG00000189013	ENSG00000189013	protein_coding	protein_coding					0	0			1	1	1_to_1	identical gene model		7;6;6;8;8;8;5;7;5	8;8;7;6;7;5;5;6;8	9	9	new_contig_added, diff_parts_same_contig	yes	Variation, GRC Housekeeping	Variation, GRC Housekeeping, Clone Problem, Localization Problem							0	EFO_1000044	0.036588	0
Muscle	ENSG00000189014	SHLD2P3	ENSG00000189014	ENSG00000189014	pseudogene	unprocessed_pseudogene	0.475	0.125	0.51	0.125	1	0	0.339755	0.361773	0.919123	0.946635	1_to_1	transcript_count_diff		8;6	8	2	1	diff_parts_same_contig		Path Problem, Clone Problem, Gap	Gap, Path Problem, GRC Housekeeping, Clone Problem										0
Muscle	ENSG00000189023	MAGEB16	ENSG00000189023	ENSG00000189023	protein_coding	protein_coding					0	0					1_to_1	identical gene model		2;3;2;2;3	3;2;2;3;2	5	5											0	EFO_0000616	0.0066524	0
Muscle	ENSG00000189030	VHLL	ENSG00000189030	ENSG00000189030	protein_coding	protein_coding					0	0					1_to_1	identical gene model		1	1	1	1	diff_parts_same_contig		GRC Housekeeping								0	Orphanet_399805	0.085458	0
Muscle	ENSG00000189037	DUSP21	ENSG00000189037	ENSG00000189037	protein_coding	protein_coding					0	0					1_to_1	identical gene model		1	1	1	1	diff_parts_same_contig										0	EFO_0000365	0.038155	0
Muscle	ENSG00000189042	ZNF567	ENSG00000189042	ENSG00000189042	protein_coding	protein_coding	3.13	3.13167	2.48	2.485	1	1	0.00271477	0.0267464	0.96985	0.96985	1_to_1	identical gene model		4;6;3;5;3;4;5	4;6;4;5;3;3;5	7	7	diff_parts_same_contig										0	EFO_0004309	0.03109	0
Muscle	ENSG00000189043	NDUFA4	ENSG00000189043	ENSG00000189043	protein_coding	protein_coding	354.696	354.467	403.06	402.98	1	1	0.00276356	0.0267464	0.497146	0.497154	1_to_1	identical gene model		4;2;4;2;3;2	4;2;4;3;2;2	6	6							1	?Mitochondrial complex IV deficiency, nuclear type 21	3	known_molec_cause	0	MONDO_0005147	0.62257	0
Muscle	ENSG00000189045	ANKDD1B	ENSG00000189045	ENSG00000189045	protein_coding	protein_coding	0.13	0.13	0.13	0.13	0	0			0.958333	0.958333	1_to_1	identical gene model		8;6;4;14;5;3;6;7;13;9;10;8;6;8	8;10;14;6;7;5;13;8;6;8;4;9;3;6	14	14	new_contig_added, diff_parts_same_contig										0	EFO_0004340	0.40874	0
Muscle	ENSG00000189046	ALKBH2	ENSG00000189046	ENSG00000189046	protein_coding	protein_coding	3.4175	3.41625	3.72	3.72	1	1	0.00271477	0.0267464	0.954006	0.954006	1_to_1	identical gene model		4;4;2;3;2;2;2;3	3;4;4;2;2;3;2;2	8	8			Missing sequence	Missing sequence							0	EFO_0000304	0.17964	0
Muscle	ENSG00000189050	RNFT1	ENSG00000189050	ENSG00000189050	protein_coding	protein_coding	1.41714	1.41714	1.05	1.05	1	1	0.00271477	0.0267464	0.974374	0.974374	1_to_1	identical gene model		9;7;3;8;6;4;4;4;5	9;8;7;4;6;5;4;4;3	9	9	diff_parts_same_contig		Unknown, GRC Housekeeping, Path Problem, Gap	Unknown, GRC Housekeeping, Gap							0	EFO_0005763	0.24655	0
Muscle	ENSG00000189051	RNF222	ENSG00000189051	ENSG00000189051	protein_coding	protein_coding					0	0					1_to_1	identical gene model		1;3	1;3	2	2	diff_parts_same_contig										0	EFO_0005922	0.040247	0
Muscle	ENSG00000189052	CGB5	ENSG00000189052	ENSG00000189052	protein_coding	protein_coding					0	0			1	1	1_to_1	identical gene model		3	3	1	1	diff_parts_same_contig		Missing sequence	Missing sequence							0	EFO_0000616	0.055807	0
Muscle	ENSG00000189056	RELN	ENSG00000189056	ENSG00000189056	protein_coding	protein_coding					0	0	0.00271477	0.0267464	0.983872	0.983872	1_to_1	identical gene model		64;65;65;3;2;4;3	64;65;65;3;4;3;2	7	7	new_contig_added, diff_parts_same_contig						1	Lissencephaly 2 (Norman-Roberts type);{Epilepsy, familial temporal lobe, 7}	3;3	known_molec_cause;known_molec_cause	0	MONDO_0009760	0.69853	0
Muscle	ENSG00000189057	FAM111B	ENSG00000189057	ENSG00000189057	protein_coding	protein_coding					0	0			0.95	0.95	1_to_1	identical gene model		4;2;3;3;2;2	2;3;3;4;2;2	6	6	diff_parts_same_contig						1	Poikiloderma, hereditary fibrosing, with tendon contractures, myopathy, and pulmonary fibrosis	3	known_molec_cause	0	Orphanet_221043	0.73135	0
Muscle	ENSG00000189058	APOD	ENSG00000189058	ENSG00000189058	protein_coding	protein_coding	10.9525	10.9475	10.555	10.54	1	1	0.00271477	0.0267464	0.996444	0.996444	1_to_1	identical gene model		5;6;6;6;4	5;6;6;6;4	5	5	diff_parts_same_contig		Path Problem, GRC Housekeeping, Gap	Path Problem, GRC Housekeeping, Gap							0	EFO_0000389	0.14718	0
Muscle	ENSG00000189060	H1-0	ENSG00000189060	ENSG00000189060	protein_coding	protein_coding	168.685	168.577	161.1	161.065	1	1	0.00271477	0.0267464	0	0	1_to_1	identical gene model		1	1	1	1			Clone Problem	Clone Problem							0	EFO_0004844	0.10595	0
Muscle	ENSG00000189064	GAGE2A	ENSG00000189064	ENSG00000189064	protein_coding	protein_coding					0	0					1_to_1	identical gene model		5	5	1	1	diff_parts_same_contig		Gap, Path Problem, Missing sequence	Gap, Missing sequence, Path Problem	High Signal Region	High Signal Region					0	EFO_0000616	0.0073916	0
Muscle	ENSG00000189067	LITAF	ENSG00000189067	ENSG00000189067	protein_coding	protein_coding	1.80143	1.79857	1.02	1.02	1	1	0.00271477	0.0267464	0.998312	0.998312	1_to_1	identical gene model		4;5;5;4;3;3;4;4;3;4;4;4;2;5;4;3;4;4;4	4;4;5;4;4;3;3;4;4;4;5;4;5;4;3;2;4;3;4	19	19	new_contig_added, diff_parts_same_contig		Clone Problem	Clone Problem			1	Charcot-Marie-Tooth disease, type 1C	3	known_molec_cause	0	MONDO_0010995	0.77699	0
Muscle	ENSG00000189068	VSTM1	ENSG00000189068	ENSG00000189068	protein_coding	protein_coding	0.2	0.2	0.2	0.2	0	0			0	0	1_to_1	identical gene model		9;6;8;6;5;8;5	9;6;8;8;6;5;5	7	7	diff_parts_same_contig, new_contig_added		Variation, GRC Housekeeping	Variation, GRC Housekeeping							0	EFO_0007937	0.27774	0
Muscle	ENSG00000189077	TMEM120A	ENSG00000189077	ENSG00000189077	protein_coding	protein_coding	9.30375	9.29625	7.995	7.995	1	1	0.00271477	0.0267464	0.987585	0.987626	1_to_1	identical gene model	0.999691	10;8;12;11;2;6;2;5;8;2;6;2;6;12;5	12;10;12;2;6;5;2;11;8;2;8;6;5;6;2	15	15	new_contig_added, diff_parts_same_contig		Variation, Clone Problem	Variation, Clone Problem							0	EFO_0004631	0.20545	0
Muscle	ENSG00000189079	ARID2	ENSG00000189079	ENSG00000189079	protein_coding	protein_coding	0.275	0.2725	0.16	0.16	1	1	0.00271477	0.0267464	0.99532	0.99532	1_to_1	identical gene model		21;20;4;4;13;8;2;15;4	21;4;4;20;15;4;13;8;2	9	9	new_contig_added, diff_parts_same_contig						1	Coffin-Siris syndrome 6	3	known_molec_cause	0	MONDO_0015452	0.64011	1			yes
Muscle	ENSG00000189089	RIMKLBP1	ENSG00000189089	ENSG00000189089	processed_pseudogene	processed_pseudogene	0.23	0.23	0.23	0.23	0	0			0	0	1_to_1	identical gene model		1	1	1	1	diff_parts_same_contig		GRC Housekeeping											0
Muscle	ENSG00000189090	FAM25G	ENSG00000189090	ENSG00000189090	protein_coding	protein_coding					0	0					1_to_1	identical gene model		3;3	3;3	2	2	diff_parts_same_contig	yes	Path Problem, Clone Problem, Gap	Path Problem, Gap, GRC Housekeeping, Clone Problem										0
Muscle	ENSG00000189091	SF3B3	ENSG00000189091	ENSG00000189091	protein_coding	protein_coding	15.2662	15.2525	12.85	12.85	1	1	0.00310176	0.0267464	0.761173	0.761221	1_to_1	identical gene model		26;3;2;5;2;3;4;5;7;2;3;3;2;5;3	4;3;26;2;2;5;7;5;3;3;5;3;3;2	15	14											0	EFO_0004736	0.13521	0
Muscle	ENSG00000189099	PRSS48	ENSG00000189099	ENSG00000189099	protein_coding	protein_coding					0	0					1_to_1	identical gene model		3;5	3;5	2	2			Variation	Variation							0	EFO_0004833	0.22092	0
Muscle	ENSG00000189108	IL1RAPL2	ENSG00000189108	ENSG00000189108	protein_coding	protein_coding					0	0			1	1	1_to_1	identical gene model		5;11;4	11;5;4	3	3	diff_parts_same_contig, new_contig_added, hg19_errors_corrected		Clone Problem, GRC Housekeeping, Localization Problem, Gap	Clone Problem, GRC Housekeeping							0	EFO_0000326	0.034046	0
Muscle	ENSG00000189114	BLOC1S3	ENSG00000189114	ENSG00000189114	protein_coding	protein_coding	5.1575	5.15375	4.605	4.595	1	1	0.00271477	0.0267464	0.254198	0.254198	1_to_1	identical gene model		2;1;3;4;2;5	2;1;2;5;3	6	5							1	Hermansky-Pudlak syndrome 8	3	known_molec_cause	0	MONDO_0019312	0.64001	0
Muscle	ENSG00000189120	SP6	ENSG00000189120	ENSG00000189120	protein_coding	protein_coding	0.1	0.1	0.1	0.1	0	0			0.984127	0.984127	1_to_1	identical gene model		2;2	2;2	2	2	diff_parts_same_contig		GRC Housekeeping, Path Problem, Gap	GRC Housekeeping, Gap							0	Orphanet_100031	0.3495	0
Muscle	ENSG00000189127	ANKRD34B	ENSG00000189127	ENSG00000189127	protein_coding	protein_coding					0	0					1_to_1	identical gene model		5;6	5;6	2	2	diff_parts_same_contig										0	EFO_0004784;EFO_0006335	0.28378	0
Muscle	ENSG00000189129	PLAC9	ENSG00000189129	ENSG00000189129	protein_coding	protein_coding	30.6537	30.6363	32.195	32.185	1	1	0.00271477	0.0267464	0.778524	0.778524	1_to_1	identical gene model		4;3;4;2	4;3;4;2	4	4	diff_parts_same_contig			GRC Housekeeping							0	EFO_0007937	0.147	0
Muscle	ENSG00000189132	FAM47B	ENSG00000189132	ENSG00000189132	protein_coding	protein_coding					0	0					1_to_1	identical gene model		1	1	1	1														0
Muscle	ENSG00000189134	NKAPL	ENSG00000189134	ENSG00000189134	protein_coding	protein_coding	5.01625	5.0125	3.89	3.89	1	1	0.00271477	0.0267464	0	0	1_to_1	identical gene model		1	1	1	1			Variation								0	EFO_0004339	0.21246	0
Muscle	ENSG00000189136	UBE2Q2P1	ENSG00000189136	ENSG00000189136	transcribed_unprocessed_pseudogene	transcribed_unprocessed_pseudogene	2.78625	2.78625	1.81	1.81	1	1	0.00271477	0.0267464	0.66847	0.66847	1_to_1	identical gene model		6;10;5;2;4;4;8	10;6;8;4;2;5;4	7	7			Gap, GRC Housekeeping	Gap, GRC Housekeeping	High Signal Region									0
Muscle	ENSG00000189139	FSCB	ENSG00000189139	ENSG00000189139	protein_coding	protein_coding					0	0					1_to_1	identical gene model		1	1	1	1											0	EFO_0010750	0.2694	0
Muscle	ENSG00000189143	CLDN4	ENSG00000189143	ENSG00000189143	protein_coding	protein_coding					0	0			1	1	1_to_1	identical gene model		1;2;2;4;2	4;2;2;2;1	5	5	new_contig_added		Path Problem	Gap, Path Problem							0	EFO_0000519	0.15791	0
Muscle	ENSG00000189144	ZNF573	ENSG00000189144	ENSG00000189144	protein_coding	protein_coding	0.3775	0.3775	0.37	0.37	1	1	0.00271477	0.0267464	0.991835	0.991835	1_to_1	identical gene model		2;4;5;3;4;6;3;5;4;6;4;2;6;4;4;8;4;2;7	2;8;4;2;4;3;5;6;6;4;5;7;6;3;4;2;4;4;4	19	19	diff_parts_same_contig, new_contig_added										0	EFO_0004696	0.32253	0
Muscle	ENSG00000189145	RPL32P36	ENSG00000189145	ENSG00000189145	processed_pseudogene	processed_pseudogene					0	0					1_to_1	identical gene model		1	1	1	1	diff_parts_same_contig													0
Muscle	ENSG00000189149	ABCA15P	ENSG00000189149	ENSG00000189149	transcribed_unitary_pseudogene	transcribed_unitary_pseudogene	0.24	0.24	0.24	0.24	0	0			0.5	0.5	1_to_1	identical gene model		3;3;3;4	3;3;3;4	4	4	diff_parts_same_contig		Clone Problem, Unknown	Clone Problem, Unknown										0
Muscle	ENSG00000189152	GRAPL	ENSG00000189152	ENSG00000189152	protein_coding	protein_coding	0.868	0.868	0.5	0.5	1	1	0.00271477	0.0267464	0.751507	0.751507	1_to_1	identical gene model		4;3;3;3;3	4;3;3;3;3	5	5			GRC Housekeeping, Localization Problem		High Signal Region	High Signal Region					0	Orphanet_33355	0.043588	0
Muscle	ENSG00000189157	FAM47E	ENSG00000189157	ENSG00000189157	protein_coding	protein_coding	1.92625	1.92625	1.965	1.965	1	1	0.00271477	0.0267464	0.867483	0.867483	1_to_1	identical gene model		8;5;8;4;2;3;2;3;1	8;3;2;4;8;5;3;1;2	9	9											0	EFO_0004696	0.38726	0
Muscle	ENSG00000189159	JPT1	ENSG00000189159	ENSG00000189159	protein_coding	protein_coding	3.285	3.2825	3.32	3.315	1	1	0.00271477	0.0267464	0.997171	0.997171	1_to_1	identical gene model		6;4;5;3;5;5;2;5;5;5;5;4	5;5;5;6;4;5;2;5;5;5;4;3	12	12	diff_parts_same_contig		Clone Problem	Clone Problem, Localization Problem							0	EFO_0004696	0.16523	0
Muscle	ENSG00000189164	ZNF527	ENSG00000189164	ENSG00000189164	protein_coding	protein_coding	0.875714	0.875714	1.01	1.01	1	1	0.00271477	0.0267464	0.971177	0.971177	1_to_1	identical gene model		5;5;5;7;5;4;4	4;5;5;4;5;5;7	7	7	diff_parts_same_contig										0	EFO_0004348	0.11571	0
Muscle	ENSG00000189166	TNRC18P3	ENSG00000189166	ENSG00000189166	unprocessed_pseudogene	unprocessed_pseudogene					0	0			1	1	1_to_1	identical gene model		11	11	1	1	new_contig_added, diff_parts_same_contig		Gap	Gap										0
Muscle	ENSG00000189167	ZAR1L	ENSG00000189167	ENSG00000189167	protein_coding	protein_coding					0	0			1	1	1_to_1	identical gene model		4;6	6;4	2	2	diff_parts_same_contig		Unknown	Unknown							0	Orphanet_145	0.34243	0
Muscle	ENSG00000189169	KRTAP10-12	ENSG00000189169	ENSG00000189169	protein_coding	protein_coding					0	0					1_to_1	identical gene model		1;3	1;3	2	2	diff_parts_same_contig										0	EFO_0000519	0.18479	0
Muscle	ENSG00000189171	S100A13	ENSG00000189171	ENSG00000189171	protein_coding	protein_coding	16.8087	16.7937	16.46	16.455	1	1	0.00271477	0.0267464	0.985563	0.985563	1_to_1	identical gene model		3;3;3;4;4;5	4;3;4;3;3;5	6	6			GRC Housekeeping								0	EFO_0004309	0.16378	0
Muscle	ENSG00000189180	ZNF33A	ENSG00000189180	ENSG00000189180	protein_coding	protein_coding	0.56	0.56	0.39	0.39	1	1	0.00271477	0.0267464	0.996656	0.996656	1_to_1	identical gene model		6;5;5;5;6;4;5;4	6;5;4;5;5;6;4;5	8	8				GRC Housekeeping							0	GO_0007568	0.12748	0
Muscle	ENSG00000189181	OR14I1	ENSG00000189181	ENSG00000189181	protein_coding	protein_coding					0	0					1_to_1	identical gene model		1	1	1	1			Variation	Variation							0	EFO_0004747	0.26189	0
Muscle	ENSG00000189182	KRT77	ENSG00000189182	ENSG00000189182	protein_coding	protein_coding					0	0					1_to_1	identical gene model		9;2;10	9;10;2	3	3											0	MONDO_0008170;EFO_0000181;EFO_0000349	0.18479	0
Muscle	ENSG00000189184	PCDH18	ENSG00000189184	ENSG00000189184	protein_coding	protein_coding	0.368	0.368	0.37	0.37	1	1	0.00271477	0.0267464	0.992434	0.992434	1_to_1	identical gene model		4;4;5;5;4;4;2;4	4;4;5;5;4;4;4;2	8	8	diff_parts_same_contig										0	EFO_0006335	0.45902	0
Muscle	ENSG00000189186	DCAF8L2	ENSG00000189186	ENSG00000189186	protein_coding	protein_coding					0	0					1_to_1	identical gene model		6;5;1;6;2;7	6;7;5;6;2;1	6	6	diff_parts_same_contig										0	EFO_0004338	0.019274	0
Muscle	ENSG00000189190	ZNF600	ENSG00000189190	ENSG00000189190	protein_coding	protein_coding	0.984	0.982	0.79	0.79	1	1	0.00271477	0.0267464	0.974126	0.974126	1_to_1	identical gene model		3;3;2;2;2;7;9;4	9;7;3;4;2;3;2;2	8	8	diff_parts_same_contig										0	EFO_0004639	0.25661	0
Muscle	ENSG00000189195	BTBD8	ENSG00000189195	ENSG00000189195	protein_coding	protein_coding	0.3275	0.3275	0.32	0.32	1	1	0.00271477	0.0267464	0.966645	0.966645	1_to_1	identical gene model		9;9;6;17;18;7;7;7	6;17;18;9;7;9;7;7	8	8	diff_parts_same_contig		Clone Problem, GRC Housekeeping								0	EFO_0003767	0.3031	0
Muscle	ENSG00000189196	LINC00994	ENSG00000189196	ENSG00000189196	lncRNA	lncRNA					0	0					1_to_1	identical gene model		4	4	1	1														0
Muscle	ENSG00000189212	DPY19L2P1	ENSG00000189212	ENSG00000189212	transcribed_unprocessed_pseudogene	transcribed_unprocessed_pseudogene					0	0			0	0	1_to_1	identical gene model		3;21;18	18;21;3	3	3	diff_parts_same_contig													0
Muscle	ENSG00000189221	MAOA	ENSG00000189221	ENSG00000189221	protein_coding	protein_coding	2.05	2.04714	1.38	1.38	1	1	0.00271477	0.0267464	0.986291	0.986291	1_to_1	identical gene model		15;3;8;16	16;15;8;3	4	4	diff_parts_same_contig, new_contig_added, hg19_errors_corrected		GRC Housekeeping	GRC Housekeeping			1	Brunner syndrome;{Antisocial behavior}	3;3	known_molec_cause;known_molec_cause	0	MONDO_0010379	0.71838	0
Muscle	ENSG00000189223	PAX8-AS1	ENSG00000189223	ENSG00000189223	lncRNA	lncRNA	1.09333	1.125	1.02	1.055	1	1	-0.0267937	0.273687	0.98759	0.987332	1_to_1	identical gene model		6;5;6;4;5;5;6;5;2;2;3;6;1;5;5;4;4;5;4;5;5;3;6;4;2;4;3;6;4;4	4;6;3;5;5;4;5;4;4;4;5;5;5;6;2;6;5;4;4;6;2;5;6;3;2;1;5;6;4;3	30	30	diff_parts_same_contig		Clone Problem, Variation, Path Problem	Clone Problem, Variation, Path Problem							0	Orphanet_100	0.029271	0
Muscle	ENSG00000189227	C15orf61	ENSG00000189227	ENSG00000189227	protein_coding	protein_coding	13.9987	13.9913	14.725	14.72	1	1	0.00271477	0.0267464	0.140556	0.140556	1_to_1	identical gene model		2;2;2;2	2;2;2;2	4	4	diff_parts_same_contig										0	EFO_0006527	0.18893	0
Muscle	ENSG00000189229		ENSG00000189229	ENSG00000189229	lncRNA	lncRNA					0	0			1	1	1_to_1	identical gene model		6;3;2;2;5;2;4;7;6;6;7;6;5;7;8;8;2;5;2;8;2;5;9;3;3;8;6;9;7;8;5;7;6;6;8	2;5;7;2;2;3;3;8;2;5;6;6;8;8;6;6;6;8;9;7;7;5;5;8;3;9;7;7;2;6;8;6;2;4;5	35	35											0	EFO_0003060	0.021739	0
Muscle	ENSG00000189233	NUGGC	ENSG00000189233	ENSG00000189233	protein_coding	protein_coding	0.655	0.655	0.655	0.655	0	0	0.00271477	0.0267464	0	0	1_to_1	identical gene model		19;4	19;4	2	2											0	EFO_0004286	0.38967	0
Muscle	ENSG00000189238	LINC00943	ENSG00000189238	ENSG00000189238	lncRNA	lncRNA	0.44	0.44	0.3	0.3	1	1	0.00271477	0.0267464	0.235238	0.235238	1_to_1	identical gene model		3;4;3;4;2;4;3;2;2;3;3;4;2;4;2;4;5;5;4;4;4;2;4;4;3;4;2;4;4;4;4;4;3;3;3;4;3;4;4;3;4;5;5;4;4;3;3;3;4;4;4;4;2	5;5;5;4;4;2;4;4;3;4;2;4;4;4;3;3;4;3;4;2;4;4;2;2;4;4;3;2;4;3;4;3;4;4;3;3;2;4;3;4;5;4;4;4;4;3;4;4;4;3;3;3;2	53	53											0	EFO_0000756	0.011087	0
Muscle	ENSG00000189241	TSPYL1	ENSG00000189241	ENSG00000189241	protein_coding	protein_coding	23.4275	23.4112	25.965	25.945	1	1	0.00271477	0.0267464	0.754477	0.754477	1_to_1	identical gene model		1;3	3;1	2	2	diff_parts_same_contig						1	Sudden infant death with dysgenesis of the testes syndrome	3	known_molec_cause	0	Orphanet_168593	0.54387	0
Muscle	ENSG00000189252	SPANXN3	ENSG00000189252	ENSG00000189252	protein_coding	protein_coding					0	0					1_to_1	identical gene model	0.999299	2	2	1	1	new_contig_added, diff_parts_same_contig		Path Problem	Path Problem										0
Muscle	ENSG00000189253	TRIM64B	ENSG00000189253	ENSG00000189253	protein_coding	protein_coding					0	0					1_to_1	identical gene model		6	6	1	1											0	EFO_0006527	0.10273	0
Muscle	ENSG00000189266	PNRC2	ENSG00000189266	ENSG00000189266	protein_coding	protein_coding	8.635	8.63	8.295	8.295	1	1	0.00271477	0.0267464	0.922343	0.925035	1_to_1	identical gene model		3;3;3;2;4	4;3;3;2	5	4		yes	Clone Problem	Localization Problem							0	EFO_0005192	0.24028	0
Muscle	ENSG00000189269	DRICH1	ENSG00000189269	ENSG00000189269	protein_coding	protein_coding	0.3025	0.3025	0.32	0.32	1	1	0.00271477	0.0267464	0.333333	0.333333	1_to_1	identical gene model		12;11	12;11	2	2	new_contig_added		Clone Problem	Clone Problem							0	EFO_0004531;EFO_0003923	0.12591	0
Muscle	ENSG00000189275	LINC01164	ENSG00000189275	ENSG00000189275	lncRNA	lncRNA					0	0			1	1	1_to_1	identical gene model		5;6;4	5;4;6	3	3											0	EFO_0000676	0.017446	0
Muscle	ENSG00000189280	GJB5	ENSG00000189280	ENSG00000189280	protein_coding	protein_coding	0.2325	0.2325	0.215	0.215	1	1	0.00271477	0.0267464	0	0	1_to_1	identical gene model		2	2	1	1	diff_parts_same_contig		Clone Problem								0	EFO_0007828	0.18468	0
Muscle	ENSG00000189283	FHIT	ENSG00000189283	ENSG00000189283	protein_coding	protein_coding	1.0675	1.0675	1.27	1.27	1	1	0.00271477	0.0267464	0.82606	0.82606	1_to_1	identical gene model		2;2;7;9;10;7;6;10	10;10;7;9;2;7;6;2	8	8	new_contig_added, diff_parts_same_contig		Clone Problem	Clone Problem							0	EFO_0004340	0.4988	1			yes
Muscle	ENSG00000189292	ALKAL2	ENSG00000189292	ENSG00000189292	protein_coding	protein_coding	0.33	0.33	0.37	0.37	0	0	0.00271477	0.0267464	0.876961	0.876961	1_to_1	identical gene model		5;5;5;6;5;5;2;6	6;5;5;5;6;5;5;2	8	8											0	EFO_0004340	0.3498	0
Muscle	ENSG00000189295	ANKRD62P1-PARP4P3	ENSG00000189295	ENSG00000189295	lncRNA	lncRNA					0	0					1_to_1	identical gene model		9;4	9;4	2	2			Clone Problem	Clone Problem										0
Muscle	ENSG00000189298	ZKSCAN3	ENSG00000189298	ENSG00000189298	protein_coding	protein_coding	0.15	0.15	0.15	0.15	0	0	0.00271477	0.0267464	0.984	0.984	1_to_1	identical gene model		6;5;7	6;5;7	3	3	diff_parts_same_contig		Clone Problem, Variation	Clone Problem							0	EFO_0004526	0.15957	0
Muscle	ENSG00000189299	FOXR2	ENSG00000189299	ENSG00000189299	protein_coding	protein_coding					0	0					1_to_1	identical gene model		1	1	1	1			Gap								0	MONDO_0004986	0.047861	0
Muscle	ENSG00000189306	RRP7A	ENSG00000189306	ENSG00000189306	protein_coding	protein_coding	11.2275	11.2137	11.57	11.565	1	1	0.00307762	0.0267464	0.5115	0.511563	1_to_1	identical gene model		7;6;4	7;6;4	3	3			Clone Problem	Clone Problem			1	?Microcephaly 28, primary, autosomal recessive	3	known_molec_cause	0	EFO_0004614	0.19057	0
Muscle	ENSG00000189308	LIN54	ENSG00000189308	ENSG00000189308	protein_coding	protein_coding	0.355	0.355	0.375	0.375	1	1	0.00271477	0.0267464	0.984171	0.984171	1_to_1	identical gene model		13;13;13;13;4;11;11;3;13;13	4;13;13;13;13;13;11;11;13;3	10	10											0	EFO_0006335	0.23132	0
Muscle	ENSG00000189316		ENSG00000189316	ENSG00000189316	lncRNA	lncRNA	16.955	16.9475	12.885	12.88	1	1	0.00271477	0.0267464	0.376026	0.376026	1_to_1	identical gene model		3	3	1	1	diff_parts_same_contig													0
Muscle	ENSG00000189319	FAM53B	ENSG00000189319	ENSG00000189319	protein_coding	protein_coding	16.4988	16.48	14.28	14.275	1	1	0.00271477	0.0267464	0.711243	0.711243	1_to_1	identical gene model		5;5;5	5;5;5	3	3											0	EFO_0005090	0.47563	0
Muscle	ENSG00000189320	FAM180A	ENSG00000189320	ENSG00000189320	protein_coding	protein_coding	0.24	0.24	0.22	0.22	0	0	0.00271477	0.0267464	0.979016	0.979016	1_to_1	identical gene model		4;3;3;4	3;4;4;3	4	4	new_contig_added, diff_parts_same_contig										0	EFO_0004784	0.23894	0
Muscle	ENSG00000189325	BNIP5	ENSG00000189325	ENSG00000189325	protein_coding	protein_coding					0	0			0	0	1_to_1	identical gene model		12	12	1	1			Variation, GRC Housekeeping	GRC Housekeeping							0	EFO_0001663	0.11087	0
Muscle	ENSG00000189326	SPANXN4	ENSG00000189326	ENSG00000189326	protein_coding	protein_coding					0	0					1_to_1	identical gene model		3;2	2;3	2	2			Path Problem	Path Problem							0	EFO_0000311	0.0036958	0
Muscle	ENSG00000189332	SLC25A51P4	ENSG00000189332	ENSG00000189332	transcribed_unprocessed_pseudogene	transcribed_unprocessed_pseudogene					0	0					1_to_1	identical gene model		3;2;2;1	3;2;2;1	4	4	diff_parts_same_contig													0
Muscle	ENSG00000189334	S100A14	ENSG00000189334	ENSG00000189334	protein_coding	protein_coding					0	0			1	1	1_to_1	identical gene model		4;4;4;5;4;3	4;4;5;3;4;4	6	6			GRC Housekeeping								0	EFO_0007985	0.13571	0
Muscle	ENSG00000189337	KAZN	ENSG00000189337	ENSG00000189337	protein_coding	protein_coding	0.323333	0.323333	0.2	0.2	0	0	0.00271477	0.0267464	0.987979	0.987979	1_to_1	identical gene model		8;5;15;8;8;7;9;17;3	17;3;15;7;9;8;5;8;8	9	9	new_contig_added, diff_parts_same_contig		GRC Housekeeping, Localization Problem								0	EFO_0008328	0.30188	0
Muscle	ENSG00000189339	SLC35E2B	ENSG00000189339	ENSG00000189339	protein_coding	protein_coding	4.01125	3.99375	3.645	3.625	1	1	0.00271477	0.0267464	0.976764	0.977651	1_to_1	exon_count_diff		6;5;17;7;18	7;10;9;3;5	5	5	new_contig_added, diff_parts_same_contig		Clone Problem	Clone Problem							0	EFO_0004340	0.2563	0
Muscle	ENSG00000189343	RPS2P46	ENSG00000189343	ENSG00000189343	processed_pseudogene	processed_pseudogene	14.135	14.125	13.805	13.8	1	1	0.00271477	0.0267464	0.436658	0.436658	1_to_1	identical gene model		1	1	1	1			Clone Problem, GRC Housekeeping, Localization Problem	Clone Problem										0
Muscle	ENSG00000189348	FAM90A27P	ENSG00000189348	ENSG00000189348	transcribed_unprocessed_pseudogene	transcribed_unprocessed_pseudogene					0	0					1_to_1	identical gene model		4;3	4;3	2	2														0
Muscle	ENSG00000189350	TOGARAM2	ENSG00000189350	ENSG00000189350	protein_coding	protein_coding	1.7575	1.75625	1.375	1.375	1	1	0.00271477	0.0267464	0.898608	0.898608	1_to_1	identical gene model		20;7;4;3;4;11;4	7;4;20;11;3;4;4	7	7											0	EFO_0006797	0.20473	0
Muscle	ENSG00000189357	SPATA31D4	ENSG00000189357	ENSG00000189357	protein_coding	protein_coding					0	0					1_to_1	identical gene model		4	4	1	1											0	EFO_0009700	0.29034	0
Muscle	ENSG00000189362	NEMP2	ENSG00000189362	ENSG00000189362	protein_coding	protein_coding	0.5325	0.5325	0.415	0.415	1	1	0.00271477	0.0267464	0.380981	0.380981	1_to_1	identical gene model		6;9;7;3;6;3	9;7;6;6;3;3	6	6											0	EFO_0006336	0.33443	0
Muscle	ENSG00000189366	ALG1L1P	ENSG00000189366	ENSG00000189366	protein_coding	protein_coding	0.78	0.78	0.78	0.78	0	0			0.982143	0.982143	1_to_1	identical gene model		6;6	6;6	2	2											0	Orphanet_183707	0.048465	0
Muscle	ENSG00000189367	KIAA0408	ENSG00000189367	ENSG00000189367	protein_coding	protein_coding	0.8375	0.8375	0.95	0.95	1	1	0.00271477	0.0267464	0.992266	0.992266	1_to_1	identical gene model		4;2;2;6;6	6;4;2;6;2	5	5											0	EFO_0004784	0.39183	0
Muscle	ENSG00000189369	GSPT2	ENSG00000189369	ENSG00000189369	protein_coding	protein_coding	6.83125	6.82625	7.04	7.035	1	1	0.00271477	0.0267464	0	0	1_to_1	identical gene model		1	1	1	1	new_contig_added, diff_parts_same_contig		Path Problem, Gap	Path Problem							0	EFO_0003758;HP_0000750;HP_0001250	0.33262	0
Muscle	ENSG00000189372		ENSG00000189372	ENSG00000189372	unprocessed_pseudogene	unprocessed_pseudogene					0	0					1_to_1	identical gene model		2	2	1	1			Localization Problem, Gap											0
Muscle	ENSG00000189375	TBC1D28	ENSG00000189375	ENSG00000189375	protein_coding	protein_coding					0	0					1_to_1	identical gene model		9;10;3;4;7;2;2;4	10;9;7;2;2;4	8	6	diff_parts_same_contig		Clone Problem, GRC Housekeeping, Localization Problem	Clone Problem							0	EFO_0000389	0.0036958	0
Muscle	ENSG00000189376	C8orf76	ENSG00000189376	ENSG00000189376	protein_coding	protein_coding	5.205	5.20125	4.675	4.675	1	1	0.00271477	0.0267464	0.890134	0.890134	1_to_1	identical gene model		6;3;3;6;5;2;2	6;6;3;5;3;2;2	7	7				GRC Housekeeping							0	EFO_0004980	0.066209	0
Muscle	ENSG00000189377	CXCL17	ENSG00000189377	ENSG00000189377	protein_coding	protein_coding					0	0					1_to_1	identical gene model		4;4	4;4	2	2	diff_parts_same_contig, new_contig_added										0	EFO_0004908	0.14616	0
Muscle	ENSG00000189398	OR7E12P	ENSG00000189398	ENSG00000189398	unprocessed_pseudogene	unprocessed_pseudogene	0.58	0.58	0.58	0.58	0	0			0	0	1_to_1	identical gene model		1	1	1	1														0
Muscle	ENSG00000189401	OTUD6A	ENSG00000189401	ENSG00000189401	protein_coding	protein_coding					0	0					1_to_1	identical gene model		1	1	1	1	diff_parts_same_contig		Gap								0	EFO_0000311	0.051741	0
Muscle	ENSG00000189403	HMGB1	ENSG00000189403	ENSG00000189403	protein_coding	protein_coding	25.2763	25.2638	29.145	29.125	1	1	0.00271477	0.0267464	0.986455	0.986455	1_to_1	identical gene model		5;5;5;5;5;5;2;2	5;5;5;5;5;5;2;2	8	8											0	EFO_0004526	0.47458	0
Muscle	ENSG00000189409	MMP23B	ENSG00000189409	ENSG00000189409	protein_coding	protein_coding	1.12833	1.12833	0.755	0.755	1	1	0.00271477	0.0267464	0.913323	0.913323	1_to_1	identical gene model	0.999696	8;7;4;3;6;2;4;3;5;6	3;8;6;7;6;4;5;4;2;3	10	10	new_contig_added		Clone Problem	Clone Problem							0	EFO_0004339	0.085826	0
Muscle	ENSG00000189410	SH2D5	ENSG00000189410	ENSG00000189410	protein_coding	protein_coding					0	0			1	1	1_to_1	identical gene model		9;10;5;6;5;6;5	10;9;6;5;6;5;5	7	7			GRC Housekeeping, Localization Problem, Clone Problem								0	EFO_0008579	0.113	0
Muscle	ENSG00000189419	SPATA41	ENSG00000189419	ENSG00000189419	lncRNA	lncRNA	0.797143	0.795714	0.62	0.62	1	1	0.00271477	0.0267464	0.845645	0.845645	1_to_1	identical gene model		2;2;2;2	2;2;2;2	4	4											0	HP_0100806	0.0022295	0
Muscle	ENSG00000189420	ZFP92	ENSG00000189420	ENSG00000189420	protein_coding	protein_coding	0.308571	0.308571	0.34	0.34	1	1	0.00271477	0.0267464	0	0	1_to_1	identical gene model		4	4	1	1	diff_parts_same_contig, new_contig_added		Path Problem	Path Problem							0	MONDO_0011060	0.11676	0
Muscle	ENSG00000189423	USP32P3	ENSG00000189423	ENSG00000189423	transcribed_unprocessed_pseudogene	transcribed_unprocessed_pseudogene	1.22571	1.22571	1.09	1.09	1	1	0.00271477	0.0267464	0.67608	0.67608	1_to_1	identical gene model		5;9;4;1;12	12;1;9;4;5	5	5			GRC Housekeeping, Localization Problem											0
Muscle	ENSG00000189430	NCR1	ENSG00000189430	ENSG00000189430	protein_coding	protein_coding					0	0			1	1	1_to_1	exon_count_diff		7;6;6;5;8;6;3;5	7;3;2;6;8;6;6;5	8	8	new_contig_added, diff_parts_same_contig		Variation, GRC Housekeeping	Variation, GRC Housekeeping							0	EFO_0007328	0.38349	0
Muscle	ENSG00000189431	RASSF10	ENSG00000189431	ENSG00000189431	protein_coding	protein_coding	0.73875	0.7375	0.735	0.735	1	1	0.00271477	0.0267464	0	0	1_to_1	identical gene model		1	1	1	1											0	EFO_0000341	0.38379	0
Muscle	ENSG00000189433	GJB4	ENSG00000189433	ENSG00000189433	protein_coding	protein_coding					0	0					1_to_1	identical gene model		2	2	1	1	diff_parts_same_contig		Clone Problem				1	Erythrokeratodermia variabilis et progressiva 2	3	known_molec_cause	0	Orphanet_317	0.72136	0
Muscle	ENSG00000194297	RNU1-75P	ENSG00000194297	ENSG00000194297	snRNA	snRNA					0	0					1_to_1	identical gene model		1	1	1	1			Clone Problem, GRC Housekeeping											0
Muscle	ENSG00000194717	MIR494	ENSG00000194717	ENSG00000194717	miRNA	miRNA					0	0					1_to_1	identical gene model		1	1	1	1			Variation	Variation							0	EFO_0003914	0.0014783	0
Muscle	ENSG00000195024	RNU1-15P	ENSG00000195024	ENSG00000195024	snRNA	snRNA					0	0					1_to_1	identical gene model		1	1	1	1	diff_parts_same_contig													0
Muscle	ENSG00000195401	Y_RNA	ENSG00000195401	ENSG00000195401	misc_RNA	misc_RNA					0	0					1_to_1	identical gene model		1	1	1	1				GRC Housekeeping										0
Muscle	ENSG00000196071	OR2L13	ENSG00000196071	ENSG00000196071	protein_coding	protein_coding					0	0					1_to_1	identical gene model		3;3;2	3;2;3	3	3	diff_parts_same_contig										0	EFO_0000095;MONDO_0008170;EFO_0000349	0.18479	0
Muscle	ENSG00000196072	BLOC1S2	ENSG00000196072	ENSG00000196072	protein_coding	protein_coding	4.0325	4.03	3.125	3.12	1	1	0.00271477	0.0267464	0.970673	0.970673	1_to_1	identical gene model		3;5;4;3;5;4	5;4;5;4;3;3	6	6											0	EFO_0004530	0.12365	0
Muscle	ENSG00000196074	SYCP2	ENSG00000196074	ENSG00000196074	protein_coding	protein_coding	0.49	0.49	0.49	0.49	0	0			0.995238	0.995238	1_to_1	identical gene model		45;44;8;5;33;4;6;8;3	44;45;8;33;8;4;6;3;5	9	9	new_contig_added, diff_parts_same_contig						1	Spermatogenic failure 1	3	known_molec_cause	0	EFO_0000279	0.48216	0
Muscle	ENSG00000196081	ZNF724	ENSG00000196081	ENSG00000196081	protein_coding	protein_coding					0	0			1	1	1_to_1	identical gene model		4;3;5	4;5;3	3	3	diff_parts_same_contig										0	EFO_0004274	0.017001	0
Muscle	ENSG00000196083	IL1RAP	ENSG00000196083	ENSG00000196083	protein_coding	protein_coding					0	0			0.99628	0.99628	1_to_1	identical gene model		11;12;10;5;10;11;9;4;8;6;13;10;12;4;3;2;2;3;2	11;13;12;4;2;9;12;10;11;8;6;3;2;3;2;4;10;10;5	19	19											0	EFO_0008167	0.44928	0
Muscle	ENSG00000196085	SMIM7P1	ENSG00000196085	ENSG00000196085	processed_pseudogene	processed_pseudogene					0	0					1_to_1	identical gene model		1	1	1	1														0
Muscle	ENSG00000196090	PTPRT	ENSG00000196090	ENSG00000196090	protein_coding	protein_coding					0	0			0.977778	0.977778	1_to_1	identical gene model		31;31;31;31;32;32;30;2;24;31;25;5	31;31;31;31;32;30;32;24;31;25;5;2	12	12	new_contig_added, diff_parts_same_contig										0	EFO_0010750	0.40239	1			yes
Muscle	ENSG00000196091	MYBPC1	ENSG00000196091	ENSG00000196091	protein_coding	protein_coding	342.581	342.376	306.915	306.81	1	1	0.00281694	0.0267464	0.999319	0.999319	1_to_1	identical gene model		32;31;27;30;29;29;30;28;29;5;5;3;3;31;9;29;6;5;7;2;32;7;29;4	7;28;30;32;31;27;29;5;31;5;29;29;29;30;32;29;7;4;6;3;2;5;3;9	24	24	new_contig_added, diff_parts_same_contig						1	Arthrogryposis, distal, type 1B;Lethal congenital contracture syndrome 4;Myopathy, congenital, with tremor	3;3;3	known_molec_cause;known_molec_cause;known_molec_cause	0	Orphanet_1146	0.73492	0
Muscle	ENSG00000196092	PAX5	ENSG00000196092	ENSG00000196092	protein_coding	protein_coding					0	0			1	1	1_to_1	identical gene model		10;9;8;9;9;9;8;2;7;8;9;2;7;8;10;7;3;10	10;9;8;10;9;9;7;8;9;8;8;9;7;10;2;7;2;3	18	18							1	{Leukemia, acute lymphoblastic, susceptibility to, 3}	3	known_molec_cause	0	EFO_0010642	0.4872	1			yes
Muscle	ENSG00000196096	SPAG16-DT	ENSG00000196096	ENSG00000196096	lncRNA	lncRNA					0	0					1_to_1	identical gene model		3	3	1	1	diff_parts_same_contig													0
Muscle	ENSG00000196098	OR5K4	ENSG00000196098	ENSG00000196098	protein_coding	protein_coding					0	0					1_to_1	identical gene model		1	1	1	1											0	MONDO_0021637;EFO_0000349	0.18479	0
Muscle	ENSG00000196099	OR6M1	ENSG00000196099	ENSG00000196099	protein_coding	protein_coding					0	0					1_to_1	identical gene model		1	1	1	1	diff_parts_same_contig										0	MONDO_0021637;EFO_0000182;EFO_1000044;EFO_0000349	0.18479	0
Muscle	ENSG00000196104	SPOCK3	ENSG00000196104	ENSG00000196104	protein_coding	protein_coding					0	0			1	1	1_to_1	identical gene model		12;11;12;12;7;12;11;10;4;12;7;9;6;5;10;6;10;12;10;4;8;8;6;6;10;10	12;11;12;10;11;12;12;10;12;10;10;8;10;9;12;10;8;5;6;6;7;7;6;6;4;4	26	26	new_contig_added, diff_parts_same_contig		GRC Housekeeping								0	EFO_0004645;EFO_0004873	0.27873	0
Muscle	ENSG00000196109	ZNF676	ENSG00000196109	ENSG00000196109	protein_coding	protein_coding	0.15	0.15	0.13	0.13	0	0	0.00271477	0.0267464	0.5	0.5	1_to_1	identical gene model		3;4;2	3;4;2	3	3			Variation	Variation							0	EFO_0004505	0.31157	0
Muscle	ENSG00000196110	ZNF699	ENSG00000196110	ENSG00000196110	protein_coding	protein_coding	0.465714	0.465714	0.54	0.54	1	1	0.00271477	0.0267464	0.645833	0.645833	1_to_1	identical gene model		5;2;6	6;5;2	3	3							1	DEGCAGS syndrome	3	known_molec_cause	0	Orphanet_124	0.11827	0
Muscle	ENSG00000196114	IFITM3P3	ENSG00000196114	ENSG00000196114	processed_pseudogene	processed_pseudogene	1.16	1.16	1.16	1.16	0	0			0	0	1_to_1	identical gene model		1	1	1	1	diff_parts_same_contig, new_contig_added		Variation, GRC Housekeeping	GRC Housekeeping										0
Muscle	ENSG00000196115	ADAM5	ENSG00000196115	ENSG00000196115	transcribed_unitary_pseudogene	transcribed_unitary_pseudogene					0	0					1_to_1	identical gene model		14;16;14;15;4;5;5;16;15;5;6;4	16;16;14;5;14;15;4;15;6;5;5;4	12	12			Unknown	Unknown							0	EFO_0000279	0.10162	0
Muscle	ENSG00000196116	TDRD7	ENSG00000196116	ENSG00000196116	protein_coding	protein_coding	8.515	8.5075	7.31	7.3	1	1	0.00271477	0.0267464	0.0054728	0.0054728	1_to_1	identical gene model		17;2	17;2	2	2	diff_parts_same_contig						1	Cataract 36	3	known_molec_cause	0	MONDO_0011060	0.53866	0
Muscle	ENSG00000196118	CFAP119	ENSG00000196118	ENSG00000196118	protein_coding	protein_coding	1.752	1.748	1.86	1.85	1	1	0.00271477	0.0267464	0.953743	0.953743	1_to_1	identical gene model		8;4;2;8;8;9;6;4;6;3;4;7	9;4;7;6;4;8;2;6;8;8;4;3	12	12	diff_parts_same_contig										0	Orphanet_370	0.179	0
Muscle	ENSG00000196119	OR8A1	ENSG00000196119	ENSG00000196119	protein_coding	protein_coding					0	0					1_to_1	identical gene model		1;3;2;1	2;1;1;3	4	4											0	MONDO_0008170	0.18479	0
Muscle	ENSG00000196123	MATCAP1	ENSG00000196123	ENSG00000196123	protein_coding	protein_coding	4.11125	4.10875	3.155	3.155	1	1	0.00271477	0.0267464	0.93008	0.93008	1_to_1	identical gene model		8;8;3;2;3;7;4;4;2;2;5;4	7;2;8;8;3;5;4;3;4;2;4;2	12	12	diff_parts_same_contig										0	EFO_0009270	0.13441	0
Muscle	ENSG00000196126	HLA-DRB1	ENSG00000196126	ENSG00000196126	protein_coding	protein_coding	277.041	276.194	58.135	58.095	1	1	0.00393872	0.0271503	0.0548285	0.0548769	1_to_1	identical gene model		6	6	1	1		yes	Path Problem, Variation, GRC Housekeeping	Path Problem, Variation, GRC Housekeeping			1	{Multiple sclerosis, susceptibility to, 1};{Sarcoidosis, susceptibility to, 1}	3;3	known_molec_cause;known_molec_cause	0	EFO_0000685	0.44541	0
Muscle	ENSG00000196131	VN1R2	ENSG00000196131	ENSG00000196131	protein_coding	protein_coding					0	0					1_to_1	identical gene model		1;2	1;2	2	2											0	OBI_1110021;EFO_0000544	0.0040654	0
Muscle	ENSG00000196132	MYT1	ENSG00000196132	ENSG00000196132	protein_coding	protein_coding					0	0			1	1	1_to_1	identical gene model		23;16;23;3;16;3;25;17	3;17;16;23;23;16;25;3	8	8			GRC Housekeeping	GRC Housekeeping							0	EFO_0003756	0.33262	0
Muscle	ENSG00000196136	SERPINA3	ENSG00000196136	ENSG00000196136	protein_coding	protein_coding	1.002	1.002	0.83	0.83	1	1	0.00271477	0.0267464	0.988982	0.988982	1_to_1	identical gene model		5;5;5;3;2;3;2;4;1	5;2;3;5;5;2;4;3;1	9	9	diff_parts_same_contig						1	Alpha-1-antichymotrypsin deficiency;Cerebrovascular disease, occlusive	3;3	known_molec_cause;known_molec_cause	0	EFO_0007937	0.26956	0
