## Supplemental Table 1 for "Impact of genome build on RNA-seq interpretation and diagnostics" (part 62 of 168)

### Sheet: hg19_hg38 (continued)
tissue	gene_id	gene_name	gene_id_hg19	gene_id_hg38	featBiotype.hg19	featBiotype.hg38	mean_tpm_expressed_hg19	mean_tpm_expressed_hg38	median_tpm_expressed_hg19	median_tpm_expressed_hg38	is_expressed_30pct_hg19	is_expressed_30pct_hg38	logFC_hg38_hg19	adj_pval_hg38_hg19	mean_multi_mapped_hg19	mean_multi_mapped_hg38	hg19_hg38_annotation_comparison_edit	hg19_hg38_gene_model_comparison	hg38_hg19_gene_similarity	num_exons_hg19	num_exons_hg38	num_transcripts_hg19	num_transcripts_hg38	build_change_h38_hg19	discrep_var_hg38_hg19	hg19_issue	hg38_issue	hg19_blacklist_reason	hg38_blacklist_reason	is_omim_gene	omim_pheno	omim_confidence	omim_status	is_opentargets_gene	top_opentargets_pheno	top_opentargets_score	is_cancer_gene	cosmic_cancer_syndrome	cosmic_germline	cosmic_somatic
Muscle	ENSG00000196139	AKR1C3	ENSG00000196139	ENSG00000196139	protein_coding	protein_coding	2.68571	2.68286	1.58	1.58	1	1	0.00271477	0.0267464	0.99546	0.99546	1_to_1	identical gene model		9;9;6;3;5;6;2;2;9;3;6	6;6;5;6;9;9;9;3;3;2;2	11	11	new_contig_added, hg19_errors_corrected		Clone Problem	Clone Problem							0	EFO_0004908	0.34978	0
Muscle	ENSG00000196141	SPATS2L	ENSG00000196141	ENSG00000196141	protein_coding	protein_coding	2.75125	2.7475	2.625	2.62	1	1	0.00271477	0.0267464	0.998293	0.998293	1_to_1	identical gene model		13;12;3;13;12;12;10;13;13;6;7;5;7;5;6;5;6;14;6;8;3;3;3;4;3;3;13	5;13;13;13;12;6;5;14;12;7;8;3;6;13;3;3;10;13;12;6;6;7;3;4;3;3	27	26											0	MONDO_0005090	0.47756	0
Muscle	ENSG00000196143	OR11H13P	ENSG00000196143	ENSG00000196143	unprocessed_pseudogene	unprocessed_pseudogene					0	0					1_to_1	identical gene model		1	1	1	1	diff_parts_same_contig		Path Problem, Gap, GRC Housekeeping	GRC Housekeeping, Path Problem	High Signal Region	High Signal Region								0
Muscle	ENSG00000196150	ZNF250	ENSG00000196150	ENSG00000196150	protein_coding	protein_coding	3.13375	3.13125	2.505	2.505	1	1	0.00271477	0.0267464	0.813749	0.813749	1_to_1	identical gene model		6;6;7;3;3;6;7;5;7;6	6;7;7;6;6;5;6;7;3;3	10	10	new_contig_added, diff_parts_same_contig										0	Orphanet_3389	0.0035726	0
Muscle	ENSG00000196151	WDSUB1	ENSG00000196151	ENSG00000196151	protein_coding	protein_coding	0.442	0.442	0.41	0.41	1	1	0.00271477	0.0267464	0.989405	0.989517	1_to_1	identical gene model	0.999665	7;11;11;10;11	7;11;11;11;10	5	5	diff_parts_same_contig, new_contig_added		Path Problem	Path Problem							0	EFO_0005192	0.39935	0
Muscle	ENSG00000196152	ZNF79	ENSG00000196152	ENSG00000196152	protein_coding	protein_coding	0.654286	0.652857	0.66	0.66	1	1	0.00271477	0.0267464	0.981008	0.981008	1_to_1	identical gene model		5;6;5;3	6;5;3;5	4	4											0	EFO_0004309	0.18942	0
Muscle	ENSG00000196154	S100A4	ENSG00000196154	ENSG00000196154	protein_coding	protein_coding	110.464	110.43	55.68	55.665	1	1	0.00271477	0.0267464	0.957808	0.957808	1_to_1	identical gene model		4;3;3;3;3;2	4;3;3;2;3;3	6	6			GRC Housekeeping								0	EFO_0005763	0.13281	0
Muscle	ENSG00000196155	PLEKHG4	ENSG00000196155	ENSG00000196155	protein_coding	protein_coding	0.52	0.52	0.34	0.34	0	0	0.00271477	0.0267464	0.993844	0.993844	1_to_1	identical gene model		21;22;10;22;20;3;4;3;20;2;3;4;2;2;3	21;20;3;3;2;3;22;22;2;20;2;10;4;3;4	15	15	diff_parts_same_contig						0	Spinocerebellar ataxia 4	2	linakge_mapping	0	EFO_0009270	0.30067	0
Muscle	ENSG00000196156	KRTAP4-3	ENSG00000196156	ENSG00000196156	protein_coding	protein_coding					0	0					1_to_1	identical gene model		1	1	1	1			Variation, GRC Housekeeping	Variation, GRC Housekeeping							0	EFO_0000181	0.18479	0
Muscle	ENSG00000196159	FAT4	ENSG00000196159	ENSG00000196159	protein_coding	protein_coding	0.11	0.11	0.11	0.11	0	0	0.00271477	0.0267464	0.988242	0.988242	1_to_1	identical gene model		15;18;2;17	18;17;15;2	4	4	new_contig_added, diff_parts_same_contig						1	Hennekam lymphangiectasia-lymphedema syndrome 2;Van Maldergem syndrome 2	3;3	known_molec_cause;known_molec_cause	0	MONDO_0016256	0.75648	1			yes
Muscle	ENSG00000196166	LINC03042	ENSG00000196166	ENSG00000196166	lncRNA	lncRNA					0	0			1	1	1_to_1	identical gene model		2;3;4	3;2;4	3	3											0	EFO_0000400	0.0028288	0
Muscle	ENSG00000196167	COLCA1	ENSG00000196167	ENSG00000196167	lncRNA	lncRNA	0.2025	0.2025	0.225	0.225	1	1	0.00271477	0.0267464	0.895584	0.895584	1_to_1	identical gene model		2;2;2;2;2;2	2;2;2;2;2;2	6	6	diff_parts_same_contig										0	EFO_0000616	0.02546	0
Muscle	ENSG00000196169	KIF19	ENSG00000196169	ENSG00000196169	protein_coding	protein_coding	0.394	0.394	0.19	0.19	1	1	0.00271477	0.0267464	0.6741	0.6741	1_to_1	identical gene model		11;20;12;2;2;13	13;20;2;11;12;2	6	6				Localization Problem							0	EFO_0009051	0.41578	0
Muscle	ENSG00000196171	OR6K2	ENSG00000196171	ENSG00000196171	protein_coding	protein_coding	0.21	0.21	0.21	0.21	0	0			0	0	1_to_1	identical gene model		1	1	1	1			GRC Housekeeping								0	EFO_0004526	0.35101	0
Muscle	ENSG00000196172	ZNF681	ENSG00000196172	ENSG00000196172	protein_coding	protein_coding	0.2725	0.2725	0.125	0.125	1	1	0.00271477	0.0267464	0	0	1_to_1	identical gene model		4;3;3	4;3;3	3	3	diff_parts_same_contig										0	EFO_1000566	0.16667	0
Muscle	ENSG00000196177	ACADSB	ENSG00000196177	ENSG00000196177	protein_coding	protein_coding	20.7387	20.7288	22.285	22.28	1	1	0.00271477	0.0267464	0.463356	0.463356	1_to_1	identical gene model		11;10;4;2	10;11;4;2	4	4							1	2-methylbutyrylglycinuria	3	known_molec_cause	0	MONDO_0012392	0.77067	0
Muscle	ENSG00000196182	STK40	ENSG00000196182	ENSG00000196182	protein_coding	protein_coding	8.6025	8.5975	7.89	7.875	1	1	0.00271477	0.0267464	0.988881	0.988881	1_to_1	identical gene model		9;12;11;11;3;5;5;6	9;12;11;11;5;5;6;3	8	8			Clone Problem								0	Orphanet_217563	0.071893	0
Muscle	ENSG00000196183	RPS2P4	ENSG00000196183	ENSG00000196183	processed_pseudogene	processed_pseudogene					0	0			1	1	1_to_1	identical gene model		1	1	1	1														0
Muscle	ENSG00000196184	OR10J1	ENSG00000196184	ENSG00000196184	protein_coding	protein_coding					0	0					1_to_1	identical gene model		1;1;2	2;1;1	3	3			Variation, GRC Housekeeping	Variation							0	EFO_0004749	0.23013	0
Muscle	ENSG00000196187	TMEM63A	ENSG00000196187	ENSG00000196187	protein_coding	protein_coding	17.9862	17.975	18.205	18.2	1	1	0.00271477	0.0267464	0.434662	0.434662	1_to_1	identical gene model		25;4;4;4;3;3;3;2;7	25;2;4;3;4;7;3;4;3	9	9	new_contig_added, diff_parts_same_contig						1	Leukodystrophy, hypomyelinating, 19, transient infantile	3	known_molec_cause	0	Orphanet_68356	0.63458	0
Muscle	ENSG00000196188	CTSE	ENSG00000196188	ENSG00000196188	protein_coding	protein_coding					0	0			1	1	1_to_1	identical gene model		9;8;3;2	9;8;2;3	4	4	new_contig_added, diff_parts_same_contig		Gap	Gap							0	EFO_0001663	0.11143	0
Muscle	ENSG00000196189	SEMA4A	ENSG00000196189	ENSG00000196189	protein_coding	protein_coding	1.255	1.255	0.985	0.985	1	1	0.00271477	0.0267464	0.993311	0.993311	1_to_1	identical gene model		15;14;13;15;16;8;9;7;6;3;3;3;2;3;11;4	9;4;8;15;3;13;15;16;7;14;3;11;3;3;6;2	16	16			GRC Housekeeping				1	Cone-rod dystrophy 10;Retinitis pigmentosa 35	3;3	known_molec_cause;known_molec_cause	0	Orphanet_791	0.67838	0
Muscle	ENSG00000196196	HRCT1	ENSG00000196196	ENSG00000196196	protein_coding	protein_coding	9.11375	9.105	8.895	8.885	1	1	0.00271477	0.0267464	0	0	1_to_1	identical gene model		1	1	1	1					High Signal Region						0	EFO_0006336	0.30153	0
Muscle	ENSG00000196199	MPHOSPH8	ENSG00000196199	ENSG00000196199	protein_coding	protein_coding	18.2963	18.2838	18.205	18.205	1	1	0.00271477	0.0267464	0.411636	0.411636	1_to_1	identical gene model		14;3;5;3;3	14;3;3;5;3	5	5	diff_parts_same_contig				High Signal Region						0	EFO_0000637	0.073916	0
Muscle	ENSG00000196204	RNF216P1	ENSG00000196204	ENSG00000196204	lncRNA	lncRNA	4.6775	4.675	5.19	5.185	1	1	0.00271477	0.0267464	0.9204	0.9204	1_to_1	identical gene model		5;6;4;7;6;5;2;2;2;3;5;5	7;5;3;6;5;5;5;6;4;2;2;2	12	12											0	EFO_0003758	0.0094243	0
Muscle	ENSG00000196205	EEF1A1P5	ENSG00000196205	ENSG00000196205	processed_pseudogene	processed_pseudogene	50.215	50.21	53.025	52.96	1	1	0.00111885	0.587403	0.833628	0.833442	1_to_1	identical gene model		1	1	1	1											0	EFO_0000311	0.0014783	0
Muscle	ENSG00000196208	GREB1	ENSG00000196208	ENSG00000196208	protein_coding	protein_coding	0.33	0.33	0.2	0.2	1	1	0.00271477	0.0267464	0.988628	0.988628	1_to_1	identical gene model		32;10;11;33;6;16;9;2;4;3	3;33;10;6;11;32;2;9;16;4	10	10											0	EFO_0000731	0.46637	0
Muscle	ENSG00000196209	SIRPB2	ENSG00000196209	ENSG00000196209	protein_coding	protein_coding	2.51857	2.51571	0.86	0.86	1	1	0.00271477	0.0267464	0.208128	0.208128	1_to_1	identical gene model		5;4;5;8;7;4;3;2	8;7;5;5;4;3;4;2	8	8	new_contig_added, diff_parts_same_contig										0	EFO_0005243	0.29226	0
Muscle	ENSG00000196214	ZNF766	ENSG00000196214	ENSG00000196214	protein_coding	protein_coding	0.75375	0.7525	0.77	0.77	1	1	0.00271477	0.0267464	0.896358	0.896358	1_to_1	identical gene model		4;6;3;4;4;5;2;5;4	4;3;5;4;6;4;4;5;2	9	9	new_contig_added, diff_parts_same_contig										0	EFO_0009684	0.094376	0
Muscle	ENSG00000196218	RYR1	ENSG00000196218	ENSG00000196218	protein_coding	protein_coding	78.5275	78.48	63.51	63.495	1	1	0.00271477	0.0267464	0.997502	0.997502	1_to_1	identical gene model		105;106;9;3;2;49;6;19;2;10	106;105;2;49;19;2;10;6;9;3	10	10	diff_parts_same_contig						1	Central core disease;King-Denborough syndrome;Minicore myopathy with external ophthalmoplegia;Neuromuscular disease, congenital, with uniform type 1 fiber;{Malignant hyperthermia susceptibility 1}	3;3;3;3;3	known_molec_cause;known_molec_cause;known_molec_cause;known_molec_cause;known_molec_cause	1	EFO_0009071	0.84675	0
Muscle	ENSG00000196220	SRGAP3	ENSG00000196220	ENSG00000196220	protein_coding	protein_coding	1.67714	1.67714	1.44	1.44	1	1	0.00271477	0.0267464	0.970936	0.970936	1_to_1	identical gene model		22;22;18;6;8;3;9;2;4;2;4;3;21	22;22;2;3;4;21;8;18;9;6;3;4;2	13	13	new_contig_added, diff_parts_same_contig										0	EFO_0007629	0.31097	1			yes
Muscle	ENSG00000196224	KRTAP5-3	ENSG00000196224	ENSG00000196224	protein_coding	protein_coding					0	0					1_to_1	identical gene model		1	1	1	1			Clone Problem, Variation, GRC Housekeeping	Clone Problem, Variation, GRC Housekeeping							0	MONDO_0008170;EFO_0000673;EFO_0000181;EFO_0000349;EFO_0000519	0.18479	0
Muscle	ENSG00000196227	FAM217B	ENSG00000196227	ENSG00000196227	protein_coding	protein_coding	1.38	1.38	0.79	0.79	1	1	0.00271477	0.0267464	0.989874	0.989874	1_to_1	identical gene model		5;4;3;4	5;4;4;3	4	4	diff_parts_same_contig										0	EFO_0004875	0.18808	0
Muscle	ENSG00000196228	SULT1C3	ENSG00000196228	ENSG00000196228	protein_coding	protein_coding					0	0					1_to_1	identical gene model		7	7	1	1			Path Problem	Path Problem							0	EFO_0009931	0.23383	0
Muscle	ENSG00000196230	TUBB	ENSG00000196230	ENSG00000196230	protein_coding	protein_coding	21.3275	21.3137	19.195	19.19	1	1	0.00271477	0.0267464	0.979228	0.979226	1_to_1	identical gene model		4;4;4;4	4;4;4;4	4	4			Path Problem, Variation, GRC Housekeeping	Path Problem, Variation, GRC Housekeeping			1	Cortical dysplasia, complex, with other brain malformations 6;Symmetric circumferential skin creases, congenital, 1	3;3	known_molec_cause;known_molec_cause	0	Orphanet_183506	0.71288	0
Muscle	ENSG00000196233	LCOR	ENSG00000196233	ENSG00000196233	protein_coding	protein_coding	1.74625	1.745	1.7	1.7	1	1	0.00271477	0.0267464	0.872147	0.872147	1_to_1	identical gene model		8;8;8;8;3;2;3;9;8;7;7;7;7;2;9;8;9;9;5;4;7;8;7;9;7;3;6;8;9	8;9;7;7;9;9;7;8;8;8;2;5;9;9;9;7;7;8;8;8;7;8;7;6;4;3;3;2;3	29	29											0	EFO_0004338	0.23264	0
Muscle	ENSG00000196235	SUPT5H	ENSG00000196235	ENSG00000196235	protein_coding	protein_coding	10.2	10.19	11.54	11.515	1	1	0.00271477	0.0267464	0.993465	0.993465	1_to_1	identical gene model		28;3;29;30;9;4;6;4;2;2;7;2;29;3;31;15;6;2;4;4	6;3;31;29;4;30;4;4;4;28;29;7;9;3;6;2;15;2;2;2	20	20	diff_parts_same_contig										0	EFO_0000764	0.59344	0
Muscle	ENSG00000196236	XPNPEP3	ENSG00000196236	ENSG00000196236	protein_coding	protein_coding	6.64	6.63375	6.865	6.86	1	1	0.00271477	0.0267464	0.519916	0.519916	1_to_1	identical gene model		10;3;11;3;3;2	3;3;2;11;10;3	6	6	diff_parts_same_contig		Clone Problem	Clone Problem			1	Nephronophthisis-like nephropathy 1	3	known_molec_cause	0	Orphanet_655	0.6568	0
Muscle	ENSG00000196240	OR2T2	ENSG00000196240	ENSG00000196240	protein_coding	protein_coding					0	0					1_to_1	identical gene model		1;4;3	4;3;1	3	3	diff_parts_same_contig										0	EFO_0000349	0.18479	0
Muscle	ENSG00000196242	OR2C3	ENSG00000196242	ENSG00000196242	protein_coding	protein_coding					0	0			1	1	1_to_1	identical gene model		3;3;4	3;3;4	3	3											0	MONDO_0008170;MONDO_0021637;EFO_0000349	0.18479	0
Muscle	ENSG00000196243	LINC00615	ENSG00000196243	ENSG00000196243	lncRNA	lncRNA					0	0					1_to_1	identical gene model		5	5	1	1														0
Muscle	ENSG00000196247	ZNF107	ENSG00000196247	ENSG00000196247	protein_coding	protein_coding					0	0	0.00271477	0.0267464	0.975401	0.975401	1_to_1	identical gene model		5;7;4;5;3;4	3;4;7;5;5;4	6	6											0	HP_0000545;EFO_0004207	0.11087	0
Muscle	ENSG00000196248	OR10S1	ENSG00000196248	ENSG00000196248	protein_coding	protein_coding					0	0					1_to_1	identical gene model		1;1	1	2	1	diff_parts_same_contig										0	EFO_0000621	0.21332	0
Muscle	ENSG00000196260	SFTA2	ENSG00000196260	ENSG00000196260	protein_coding	protein_coding	0.5025	0.5025	0.505	0.505	1	1	0.00271477	0.0267464	0.35	0.35	1_to_1	identical gene model		3;2;6	3;2;6	3	3			Variation, Path Problem, GRC Housekeeping	Variation, Path Problem, GRC Housekeeping							0	EFO_0007876	0.14494	0
Muscle	ENSG00000196262	PPIA	ENSG00000196262	ENSG00000196262	protein_coding	protein_coding	31.8175	31.79	32.095	32.09	1	1	0.00271477	0.0267464	0.984164	0.984164	1_to_1	identical gene model		6;6;4;5;4;6;3;6;3;5	4;3;6;5;4;6;5;6;3;6	10	10	diff_parts_same_contig, new_contig_added										0	EFO_0000764	0.62375	0
Muscle	ENSG00000196263	ZNF471	ENSG00000196263	ENSG00000196263	protein_coding	protein_coding	1.21143	1.21	1.17	1.17	1	1	0.00271477	0.0267464	0.96042	0.96042	1_to_1	identical gene model		5;5;4;2	5;5;2;4	4	4	diff_parts_same_contig						1	Oocyte maturation defect 12;Spermatogenic failure 64	3;3	known_molec_cause;known_molec_cause	0	EFO_0004533	0.29481	0
Muscle	ENSG00000196266	OR10J3	ENSG00000196266	ENSG00000196266	polymorphic_pseudogene	polymorphic_pseudogene					0	0					1_to_1	identical gene model		1;1	1;1	2	2			GRC Housekeeping								0	MONDO_0008170;MONDO_0021637;EFO_0000673	0.18479	0
Muscle	ENSG00000196267	ZNF836	ENSG00000196267	ENSG00000196267	protein_coding	protein_coding	2.28857	2.28714	1.92	1.92	1	1	0.00271477	0.0267464	0.877284	0.877284	1_to_1	identical gene model		3;5;4;5;2;3	2;5;3;5;4;3	6	6	diff_parts_same_contig										0	EFO_0000637	0.023661	0
Muscle	ENSG00000196268	ZNF493	ENSG00000196268	ENSG00000196268	protein_coding	protein_coding	2.7225	2.71875	2.885	2.885	1	1	0.00271477	0.0267464	0.712085	0.712085	1_to_1	identical gene model		4;2;4;4;5;3;2;1;1	5;2;4;4;3;4;1;2;1	9	9	diff_parts_same_contig										0	EFO_0000537	0.25774	0
Muscle	ENSG00000196273	LINC00523	ENSG00000196273	ENSG00000196273	lncRNA	lncRNA					0	0					1_to_1	identical gene model		2;3;2;2;4;2;4;2;3;5	2;2;2;4;2;3;3;4;5;2	10	10											0	EFO_0000305	0.0097034	0
Muscle	ENSG00000196274	Metazoa_SRP		ENSG00000196274		misc_RNA						0					hg38_spec_gene				1		1														0
Muscle	ENSG00000196275	GTF2IRD2	ENSG00000196275	ENSG00000196275	protein_coding	protein_coding	4.115	4.4	4.235	4.57	1	1	-0.109745	0.0308755	0.97377	0.963813	1_to_1	transcript_count_diff		16;16;3;4;15;5;2	16;17;17;7;2;2;5;3;2	7	9	new_contig_added		Path Problem	Gap, Path Problem							0	EFO_0005192	0.45298	0
Muscle	ENSG00000196277	GRM7	ENSG00000196277	ENSG00000196277	protein_coding	protein_coding					0	0			0.5	0.5	1_to_1	identical gene model		10;11;10;8;5;12;5;5;5;8;3;7;13;2;11	5;5;10;13;11;11;10;12;5;3;8;7;5;8;2	15	15	new_contig_added, diff_parts_same_contig						1	Neurodevelopmental disorder with seizures, hypotonia, and brain abnormalities	3	known_molec_cause	0	MONDO_0030063	0.70782	0
Muscle	ENSG00000196284	SUPT3H	ENSG00000196284	ENSG00000196284	protein_coding	protein_coding	0.985	0.985	0.61	0.61	1	1	0.00271477	0.0267464	0.990012	0.990012	1_to_1	identical gene model		5;11;13;3;12;9;9	12;11;9;13;5;9;3	7	7	diff_parts_same_contig		Variation, GRC Housekeeping	GRC Housekeeping							0	Orphanet_1452	0.38349	0
Muscle	ENSG00000196289	BECN2	ENSG00000196289	ENSG00000196289	protein_coding	protein_coding	0.25	0.25	0.25	0.25	0	0			0	0	1_to_1	identical gene model		1	1	1	1											0	HP_0003040	0.23515	0
Muscle	ENSG00000196290	NIF3L1	ENSG00000196290	ENSG00000196290	protein_coding	protein_coding	3.54375	3.5425	3.4	3.4	1	1	0.00271477	0.0267464	0.988855	0.988855	1_to_1	identical gene model		7;7;4;8;5;4;4;3;3;9	4;3;9;7;7;8;4;4;5;3	10	10											0	EFO_0004339	0.076655	0
Muscle	ENSG00000196295	GARS1-DT	ENSG00000196295	ENSG00000196295	lncRNA	lncRNA	14.61	14.6013	12.84	12.82	1	1	0.00271477	0.0267464	0.87128	0.87128	1_to_1	identical gene model		2;9;5;2;4;4;7;6;3;5;3;6;4;3;6;3;4;7;4;2;5;6;3;5;4;5;3;2;4;3;4;4;8;3;4;5;3;2;5;6;6;6	5;6;3;3;4;4;4;2;2;9;2;7;3;4;5;8;5;4;3;5;6;3;3;2;3;6;5;3;2;4;4;6;6;6;4;4;6;4;5;5;7;3	42	42											0	EFO_0005537	0.0036958	0
Muscle	ENSG00000196296	ATP2A1	ENSG00000196296	ENSG00000196296	protein_coding	protein_coding	290.636	290.481	256.375	256.325	1	1	0.00271477	0.0267464	0.998973	0.998973	1_to_1	identical gene model		22;23;21;3;4;2;3;7;3	22;23;4;3;21;7;3;3;2	9	9							1	Brody myopathy	3	known_molec_cause	0	MONDO_0010977	0.75592	0
Muscle	ENSG00000196301	HLA-DRB9	ENSG00000196301	ENSG00000196301	unprocessed_pseudogene	unprocessed_pseudogene					0	0					1_to_1	identical gene model		2	2	1	1			Path Problem, Variation, GRC Housekeeping	Path Problem, Variation, GRC Housekeeping							0	EFO_1000653;EFO_0004256	0.0036958	0
Muscle	ENSG00000196302	GUSBP15	ENSG00000196302	ENSG00000196302	unprocessed_pseudogene	unprocessed_pseudogene					0	0			1	1	1_to_1	identical gene model		4	4	1	1			Path Problem, GRC Housekeeping, Variation, Unknown	Path Problem, GRC Housekeeping, Variation, Unknown	High Signal Region	High Signal Region					0	EFO_0000220	0.0036958	0
Muscle	ENSG00000196305	IARS1	ENSG00000196305	ENSG00000196305	protein_coding	protein_coding	4.77	4.7675	4.75	4.75	1	1	0.00271477	0.0267464	0.997034	0.997034	1_to_1	identical gene model		6;34;3;34;35;2;3;3;2;4;4;33	34;34;35;33;6;2;3;2;3;4;4;3	12	12							1	Growth retardation, impaired intellectual development, hypotonia, and hepatopathy	3	known_molec_cause	0	EFO_0009155	0.66495	0
Muscle	ENSG00000196312	MFSD14CP	ENSG00000196312	ENSG00000196312	transcribed_unprocessed_pseudogene	transcribed_unprocessed_pseudogene	6.42	6.4125	5.77	5.77	1	1	0.00271477	0.0267464	0.436824	0.436824	1_to_1	identical gene model		5;4;5;5;3;5;8;7;4;5	7;5;5;8;4;5;5;5;3;4	10	10											0	EFO_0005537	0.0036958	0
Muscle	ENSG00000196313	POM121	ENSG00000196313	ENSG00000196313	protein_coding	protein_coding	3.8825	3.865	3.26	3.26	1	1	0.00595217	0.19267	0.947556	0.94746	1_to_1	identical gene model	0.999988	13;16;13;14;14	16;14;14;13;13	5	5	new_contig_added, diff_parts_same_contig		Path Problem	Path Problem							0	EFO_0000764;EFO_0007328	0.54092	0
Muscle	ENSG00000196323	ZBTB44	ENSG00000196323	ENSG00000196323	protein_coding	protein_coding	3.71625	3.71375	3.39	3.385	1	1	0.00271477	0.0267464	0.989113	0.989113	1_to_1	identical gene model		8;10;11;2;6;6;4;2;5;6	8;11;6;6;10;6;5;2;4;2	10	10											0	EFO_0010701	0.19508	0
Muscle	ENSG00000196329	GIMAP5	ENSG00000196329	ENSG00000196329	protein_coding	protein_coding	2.84625	2.8425	2.74	2.735	1	1	0.00271477	0.0267464	0.968924	0.968924	1_to_1	identical gene model		3;4;2;2;2;3;4	4;3;2;2;4;2;3	7	7	diff_parts_same_contig						1	Portal hypertension, noncirrhotic, 2	3	known_molec_cause	0	EFO_0000666	0.45256	0
Muscle	ENSG00000196335	STK31	ENSG00000196335	ENSG00000196335	protein_coding	protein_coding					0	0			1	1	1_to_1	identical gene model		24;24;23;7;23;6;7;5;15;8;4;5;4	7;24;7;15;23;5;24;4;6;23;4;5;8	13	13	diff_parts_same_contig										0	EFO_0004875	0.25851	0
Muscle	ENSG00000196337	CGB7	ENSG00000196337	ENSG00000196337	protein_coding	protein_coding	0.216	0.216	0.17	0.17	1	1	0.00271477	0.0267464	0.960165	0.960165	1_to_1	identical gene model		3;5;5	3;5;5	3	3	diff_parts_same_contig		Missing sequence	Missing sequence							0	EFO_0009270	0.079238	0
Muscle	ENSG00000196338	NLGN3	ENSG00000196338	ENSG00000196338	protein_coding	protein_coding					0	0			0.996622	0.996622	1_to_1	identical gene model		8;7;5;5;6;8	6;8;8;7;5;5	6	6	diff_parts_same_contig		Gap				1	{Asperger syndrome susceptibility, X-linked 1};{Autism susceptibility, X-linked 1}	3;3	known_molec_cause;known_molec_cause	0	EFO_0003758	0.56958	0
Muscle	ENSG00000196341	OR8D1	ENSG00000196341	ENSG00000196341	protein_coding	protein_coding					0	0					1_to_1	identical gene model		1;3;4	3;4;1	3	3	diff_parts_same_contig		Variation	Variation							0	MONDO_0008170	0.18479	0
Muscle	ENSG00000196344	ADH7	ENSG00000196344	ENSG00000196344	protein_coding	protein_coding					0	0			1	1	1_to_1	identical gene model		9;9;5;9;10;2	9;9;10;2;9;5	6	6											0	EFO_0007937	0.31291	0
Muscle	ENSG00000196345	ZKSCAN7	ENSG00000196345	ENSG00000196345	protein_coding	protein_coding	0.385	0.385	0.385	0.385	0	0			0.997354	0.997354	1_to_1	identical gene model		6;6;5;4;6;6;6;4	6;6;6;6;5;6;4;4	8	8			Clone Problem	Clone Problem							0	EFO_0008255	0.088957	0
Muscle	ENSG00000196350	ZNF729	ENSG00000196350	ENSG00000196350	protein_coding	protein_coding					0	0					1_to_1	identical gene model		4	4	1	1	new_contig_added, diff_parts_same_contig		Variation	Variation							0	EFO_0006527;EFO_0004530	0.22739	0
Muscle	ENSG00000196352	CD55	ENSG00000196352	ENSG00000196352	protein_coding	protein_coding	9.4925	9.4775	5.155	5.155	1	1	0.00271477	0.0267464	0.984993	0.984988	1_to_1	exon_count_diff		11;8;10;10;9;9;8;7;6;8;5;8;11;11	10;9;11;10;11;10;11;8;8;7;6;8;8;5	14	14							1	Complement hyperactivation, angiopathic thrombosis, and protein-losing enteropathy;[Blood group Cromer]	3;3	known_molec_cause;known_molec_cause	0	HP_0002243	0.60469	0
Muscle	ENSG00000196353	CPNE4	ENSG00000196353	ENSG00000196353	protein_coding	protein_coding					0	0			0.5	0.5	1_to_1	identical gene model		16;17;2;3;5;4;5;19;20;17;2;3;14;16	2;16;16;20;14;2;17;19;17;5;3;4;5;3	14	14											0	EFO_0004340	0.46687	0
Muscle	ENSG00000196357	ZNF565	ENSG00000196357	ENSG00000196357	protein_coding	protein_coding	0.673333	0.671667	0.685	0.68	1	1	0.00271477	0.0267464	0.985243	0.985243	1_to_1	identical gene model		5;5;5;6;3;2;4	5;5;5;4;6;2;3	7	7	new_contig_added, diff_parts_same_contig										0	EFO_0004312	0.14329	0
Muscle	ENSG00000196358	NTNG2	ENSG00000196358	ENSG00000196358	protein_coding	protein_coding	0.44	0.44	0.4	0.4	1	1	0.00271477	0.0267464	0.545005	0.545005	1_to_1	identical gene model		7;8;2;2	7;8;2;2	4	4	new_contig_added, diff_parts_same_contig						1	Neurodevelopmental disorder with behavioral abnormalities, absent speech, and hypotonia	3	known_molec_cause	0	EFO_0010658	0.72493	0
Muscle	ENSG00000196361	ELAVL3	ENSG00000196361	ENSG00000196361	protein_coding	protein_coding					0	0					1_to_1	identical gene model		7;7;3;2	7;7;3;2	4	4	new_contig_added, diff_parts_same_contig		GRC Housekeeping	GRC Housekeeping							0	EFO_0006336	0.12417	0
Muscle	ENSG00000196363	WDR5	ENSG00000196363	ENSG00000196363	protein_coding	protein_coding	28.3337	28.3087	28.575	28.57	1	1	0.00271477	0.0267464	0.105849	0.105849	1_to_1	identical gene model		14;6;3	3;6;14	3	3	new_contig_added, diff_parts_same_contig										0	EFO_0000304	0.26463	0
Muscle	ENSG00000196364	PRSS29P	ENSG00000196364	ENSG00000196364	transcribed_unprocessed_pseudogene	transcribed_unprocessed_pseudogene					0	0					1_to_1	identical gene model		4;4	4;4	2	2	diff_parts_same_contig		Clone Problem, Variation	Clone Problem, Variation							0	OBI_1110021;EFO_0000544	0.081038	0
Muscle	ENSG00000196365	LONP1	ENSG00000196365	ENSG00000196365	protein_coding	protein_coding	4.50875	4.50625	4.075	4.075	1	1	0.00271477	0.0267464	0.998225	0.998225	1_to_1	identical gene model		18;18;19;4;4;16;4;4;5;2;18;2;18;4;19	18;16;18;19;18;19;18;4;5;4;4;4;4;2;2	15	15	diff_parts_same_contig						1	CODAS syndrome	3	known_molec_cause	1	MONDO_0010879	0.82431	0
Muscle	ENSG00000196366	C9orf163	ENSG00000196366	ENSG00000196366	lncRNA	lncRNA					0	0			1	1	1_to_1	identical gene model		1;1	1;1	2	2											0	EFO_0000616	0.011087	0
Muscle	ENSG00000196367	TRRAP	ENSG00000196367	ENSG00000196367	protein_coding	protein_coding	1.3425	1.34125	1.365	1.365	1	1	0.00271477	0.0267464	0.987436	0.987436	1_to_1	identical gene model		71;72;27;5;70;73;5;4;6;71	5;71;72;71;73;70;27;4;5;6	10	10							1	?Deafness, autosomal dominant 75;Developmental delay with or without dysmorphic facies and autism	3;3	known_molec_cause;known_molec_cause	0	MONDO_0032760	0.77131	1			yes
Muscle	ENSG00000196368	NUDT11	ENSG00000196368	ENSG00000196368	protein_coding	protein_coding	0.39	0.39	0.275	0.275	1	1	0.00271477	0.0267464	0	0	1_to_1	identical gene model		2	2	1	1	diff_parts_same_contig, new_contig_added		Path Problem, Gap	Path Problem							0	EFO_0007355	0.27192	0
Muscle	ENSG00000196369	SRGAP2B	ENSG00000196369	ENSG00000196369	pseudogene	protein_coding	1.68	0.85375	1.56	0.91	1	1	-2.52827	0.0267464	0.902757	0.875719	1_to_1	transcript_count_diff		2;5;4;2	10;10;7;5;2;2;2	4	7	new_contig_added		Localization Problem, Missing sequence, Gap, Path Problem, Variation, Clone Problem, GRC Housekeeping	Localization Problem, Gap, Missing sequence, Clone Problem, Path Problem	High Signal Region									0
Muscle	ENSG00000196371	FUT4	ENSG00000196371	ENSG00000196371	protein_coding	protein_coding	1.2	1.19875	1	1	1	1	0.00271477	0.0267464	0.126375	0.126375	1_to_1	identical gene model		1	1	1	1	diff_parts_same_contig										0	EFO_0000616	0.10811	0
Muscle	ENSG00000196372	ASB13	ENSG00000196372	ENSG00000196372	protein_coding	protein_coding	0.774	0.772	0.56	0.56	1	1	0.00271477	0.0267464	0.99368	0.99368	1_to_1	identical gene model		6;7;5;2;3	6;3;7;5;2	5	5			Gap	Gap, GRC Housekeeping							0	EFO_0004713	0.23102	0
Muscle	ENSG00000196376	SLC35F1	ENSG00000196376	ENSG00000196376	protein_coding	protein_coding					0	0			0.990196	0.990196	1_to_1	identical gene model		8;7	8;7	2	2	new_contig_added, diff_parts_same_contig										0	EFO_0004351	0.38412	0
Muscle	ENSG00000196378	ZNF34	ENSG00000196378	ENSG00000196378	protein_coding	protein_coding	0.501667	0.5	0.52	0.52	1	1	0.00271477	0.0267464	0.973419	0.973419	1_to_1	identical gene model		6;6;4;4;5	6;6;4;4;5	5	5	diff_parts_same_contig										0	MONDO_0005148	0.17523	0
Muscle	ENSG00000196381	ZNF781	ENSG00000196381	ENSG00000196381	protein_coding	protein_coding	3	2.998	3.07	3.06	1	1	0.00271477	0.0267464	0.73943	0.73943	1_to_1	identical gene model		4;4;5;4	4;5;4;4	4	4											0	EFO_0004713	0.1898	0
Muscle	ENSG00000196383	OR4Q2	ENSG00000196383	ENSG00000196383	polymorphic_pseudogene	polymorphic_pseudogene					0	0					1_to_1	identical gene model		3;3	3;3	2	2			Variation	Variation										0
Muscle	ENSG00000196387	ZNF140	ENSG00000196387	ENSG00000196387	protein_coding	protein_coding	1.57714	1.57571	1.04	1.04	1	1	0.00271477	0.0267464	0.954198	0.954243	1_to_1	identical gene model		6;5;6;6;4;3;5;5;6;4	5;6;4;4;5;6;5;6;6;3	10	10	diff_parts_same_contig	yes	Gap	Clone Problem, Gap							0	EFO_1000044	0.13942	0
Muscle	ENSG00000196388	INCA1	ENSG00000196388	ENSG00000196388	protein_coding	protein_coding	0.815714	0.815714	0.52	0.52	1	1	0.00271477	0.0267464	0.979208	0.979208	1_to_1	identical gene model		8;8;8;7	8;8;8;7	4	4											0	EFO_0004695	0.092881	0
Muscle	ENSG00000196390		ENSG00000196390	ENSG00000196390	processed_pseudogene	processed_pseudogene					0	0					1_to_1	identical gene model		1	1	1	1														0
Muscle	ENSG00000196391	ZNF774	ENSG00000196391	ENSG00000196391	protein_coding	protein_coding	4.39625	4.39125	4.285	4.285	1	1	0.00271477	0.0267464	0.250826	0.250826	1_to_1	identical gene model		4;5;3;3;5	4;5;3;5;3	5	5	diff_parts_same_contig										0	EFO_0004308	0.15421	0
Muscle	ENSG00000196395		ENSG00000196395	ENSG00000196395	unprocessed_pseudogene	unprocessed_pseudogene					0	0					1_to_1	identical gene model		3	3	1	1	new_contig_added		Path Problem, Gap	Path Problem										0
Muscle	ENSG00000196396	PTPN1	ENSG00000196396	ENSG00000196396	protein_coding	protein_coding	1.8125	1.81125	1.75	1.75	1	1	0.00271477	0.0267464	0.954312	0.954312	1_to_1	identical gene model		10;9	9;10	2	2	new_contig_added, diff_parts_same_contig						1	{Insulin resistance, susceptibility to}	3	known_molec_cause	0	EFO_0004842	0.32391	0
Muscle	ENSG00000196403	OR10D1P	ENSG00000196403	ENSG00000196403	unprocessed_pseudogene	unprocessed_pseudogene					0	0					1_to_1	identical gene model		1	1	1	1	diff_parts_same_contig													0
Muscle	ENSG00000196405	EVL	ENSG00000196405	ENSG00000196405	protein_coding	protein_coding	9.905	9.9	7.82	7.815	1	1	0.00271477	0.0267464	0.953577	0.953577	1_to_1	identical gene model		14;14;11;5;4;3;7;4;9;13;5;3;8;4;6;5;3;2;2;3;2;6;8;3	14;11;5;2;4;5;14;4;7;13;3;6;3;8;4;8;9;3;3;5;2;6;3;2	24	24	diff_parts_same_contig, new_contig_added										0	EFO_0004527	0.21911	0
Muscle	ENSG00000196406	SPANXD	ENSG00000196406	ENSG00000196406	protein_coding	protein_coding					0	0					1_to_1	identical gene model	0.998767	2	2	1	1	new_contig_added, diff_parts_same_contig		Path Problem	Path Problem							0	EFO_0000311	0.0014783	0
Muscle	ENSG00000196407	THEM5	ENSG00000196407	ENSG00000196407	protein_coding	protein_coding	0.245	0.245	0.225	0.225	1	1	0.00271477	0.0267464	0	0	1_to_1	identical gene model		6;3	6;3	2	2	diff_parts_same_contig		GRC Housekeeping								0	EFO_0005091	0.20433	0
Muscle	ENSG00000196408	NOXO1	ENSG00000196408	ENSG00000196408	protein_coding	protein_coding	0.376667	0.376667	0.24	0.24	0	0	0.00271477	0.0267464	0.910119	0.910119	1_to_1	identical gene model		8;8;8;3;8;6;2	8;8;2;8;8;3;6	7	7	diff_parts_same_contig		Clone Problem	Clone Problem							0	EFO_0004995	0.26547	0
Muscle	ENSG00000196411	EPHB4	ENSG00000196411	ENSG00000196411	protein_coding	protein_coding	0.31	0.31	0.31	0.31	0	0			0.999699	0.999699	1_to_1	identical gene model		17;16;3;9;6;16;5;2;3;14	17;16;14;16;2;6;3;9;5;3	10	10	diff_parts_same_contig		Clone Problem, Variation, Path Problem	Clone Problem, Variation, Path Problem			1	Capillary malformation-arteriovenous malformation 2;Lymphatic malformation 7	3;3	known_molec_cause;known_molec_cause	1	Orphanet_137667	0.82465	0
Muscle	ENSG00000196415	PRTN3	ENSG00000196415	ENSG00000196415	protein_coding	protein_coding					0	0			1	1	1_to_1	identical gene model		5;4	5;4	2	2	new_contig_added, diff_parts_same_contig		GRC Housekeeping	GRC Housekeeping							0	EFO_0007937	0.25616	0
Muscle	ENSG00000196417	ZNF765	ENSG00000196417	ENSG00000196417	protein_coding	protein_coding	1.72	1.72	1.53	1.53	1	1	0.00271477	0.0267464	0.45528	0.45528	1_to_1	identical gene model		4;3;8;3;5;4;6;7	3;8;4;5;3;4;6;7	8	8	diff_parts_same_contig		Variation	Variation							0	EFO_0003884	0.0078055	0
Muscle	ENSG00000196418	ZNF124	ENSG00000196418	ENSG00000196418	protein_coding	protein_coding	0.78	0.78	0.79	0.79	1	1	0.00271477	0.0267464	0.775251	0.775251	1_to_1	identical gene model		4;4;3;4;4;4	4;3;4;4;4;4	6	6											0	GO_0006306	0.20278	0
Muscle	ENSG00000196419	XRCC6	ENSG00000196419	ENSG00000196419	protein_coding	protein_coding	10.125	10.1188	9.225	9.21	1	1	0.00271477	0.0267464	0.99794	0.99794	1_to_1	identical gene model		12;13;13;11;13;12;3;3	12;3;13;13;12;13;11;3	8	8			Clone Problem	Clone Problem							0	EFO_0000764	0.50489	0
Muscle	ENSG00000196420	S100A5	ENSG00000196420	ENSG00000196420	protein_coding	protein_coding	0.33	0.33	0.33	0.33	0	0			0.666667	0.666667	1_to_1	identical gene model		3;4	4;3	2	2			GRC Housekeeping								0	EFO_0005091	0.15935	0
Muscle	ENSG00000196421	C20orf204	ENSG00000196421	ENSG00000196421	protein_coding	protein_coding	0.334	0.334	0.28	0.28	1	1	0.00271477	0.0267464	0.883731	0.883731	1_to_1	identical gene model		2;3;4;2;4	4;3;4;2;2	5	5											0	HP_0002619	0.078034	0
Muscle	ENSG00000196422	PPP1R26	ENSG00000196422	ENSG00000196422	protein_coding	protein_coding	0.4125	0.4125	0.325	0.325	1	1	0.00271477	0.0267464	0.997733	0.997733	1_to_1	identical gene model		4;3;3;3;4;1;5	4;3;5;4;3;3;1	7	7											0	EFO_0010978	0.28987	0
Muscle	ENSG00000196427	NBPF4	ENSG00000196427	ENSG00000196427	protein_coding	protein_coding					0	0					1_to_1	identical gene model		15;16	16;15	2	2	diff_parts_same_contig		Variation, Clone Problem, GRC Housekeeping	Variation							0	EFO_0004833	0.076781	0
Muscle	ENSG00000196428	TSC22D2	ENSG00000196428	ENSG00000196428	protein_coding	protein_coding	4.24875	4.245	4.29	4.285	1	1	0.00271477	0.0267464	0.518602	0.518602	1_to_1	identical gene model		4;2;3;2;5;2	4;2;3;5;2;2	6	6	diff_parts_same_contig										0	EFO_0004584	0.2924	0
Muscle	ENSG00000196431	CRYBA4	ENSG00000196431	ENSG00000196431	protein_coding	protein_coding					0	0					1_to_1	identical gene model		6;5	6;5	2	2	diff_parts_same_contig		Clone Problem	Clone Problem			1	Cataract 23	3	known_molec_cause	0	MONDO_0011060	0.71844	0
Muscle	ENSG00000196433	ASMT	ENSG00000196433	ENSG00000196433	protein_coding	protein_coding	0.293333		0.21		0	0			0.25	1	1_to_1	identical gene model	0.5	16;14;18;4;4	18;16;14;4;4	5	5											0	EFO_0000571	0.21465	0
Muscle	ENSG00000196436	NPIPB15	ENSG00000196436	ENSG00000196436	protein_coding	protein_coding	3.226	3.222	2.02	2.02	1	1	0.00271477	0.0267464	0.464915	0.464915	1_to_1	identical gene model		7;1	7;1	2	2											0	EFO_0008111	0.14214	0
Muscle	ENSG00000196437	ZNF569	ENSG00000196437	ENSG00000196437	protein_coding	protein_coding	0.753333	0.75	0.54	0.54	1	1	0.00271477	0.0267464	0.956269	0.956269	1_to_1	identical gene model		6;5;2;9;4;5;5;4	5;6;9;2;4;4;5;5	8	8	diff_parts_same_contig										0	EFO_0000181	0.07447	0
Muscle	ENSG00000196440	ARMCX4	ENSG00000196440	ENSG00000196440	protein_coding	protein_coding	4.79	4.7875	4.555	4.56	1	1	0.00137893	0.453417	0.776668	0.776493	1_to_1	identical gene model	0.999995	13;2;4;5;16;13;11;13;2;8	16;4;2;5;11;13;8;13;13;2	10	10	diff_parts_same_contig, new_contig_added		Path Problem, Localization Problem, Gap	Path Problem		High Signal Region					0	EFO_0004616	0.10745	0
Muscle	ENSG00000196449	YRDC	ENSG00000196449	ENSG00000196449	protein_coding	protein_coding	7.15625	7.15	8	7.985	1	1	0.00271477	0.0267464	0.0846798	0.0846798	1_to_1	identical gene model		5	5	1	1			Clone Problem				1	Galloway-Mowat syndrome 10	3	known_molec_cause	0	MONDO_0002038	0.16623	0
Muscle	ENSG00000196453	ZNF777	ENSG00000196453	ENSG00000196453	protein_coding	protein_coding	12.1175	12.1062	12.165	12.16	1	1	0.00271477	0.0267464	0	0	1_to_1	identical gene model		6	6	1	1	diff_parts_same_contig										0	EFO_0004526	0.40612	0
Muscle	ENSG00000196455	PIK3R4	ENSG00000196455	ENSG00000196455	protein_coding	protein_coding	4.9725	4.97	5.34	5.335	1	1	0.00271477	0.0267464	0.63414	0.63414	1_to_1	identical gene model		20;3;4;5;3;5;4;6	20;3;5;6;5;4;4;3	8	8	new_contig_added, diff_parts_same_contig										0	MONDO_0100096	0.46197	0
Muscle	ENSG00000196456	ZNF775	ENSG00000196456	ENSG00000196456	protein_coding	protein_coding	5.08125	5.0725	4.98	4.975	1	1	0.00271477	0.0267464	0.510563	0.510563	1_to_1	identical gene model		3;3;3	3;3;3	3	3	diff_parts_same_contig, new_contig_added										0	EFO_0004573	0.20786	0
Muscle	ENSG00000196458	ZNF605	ENSG00000196458	ENSG00000196458	protein_coding	protein_coding	1.19	1.27375	1.285	1.285	1	1	-0.00855996	0.463096	0.93317	0.932784	1_to_1	identical gene model		4;5;3;5;3;2	5;5;4;3;3;2	6	6		yes		Clone Problem							0	EFO_0004527	0.27475	0
Muscle	ENSG00000196459	TRAPPC2	ENSG00000196459	ENSG00000196459	protein_coding	protein_coding	0.538	0.538	0.55	0.55	1	1	0.00271477	0.0267464	0.975665	0.975665	1_to_1	identical gene model		5;3;6;6;2;5;4;4	5;6;6;3;4;2;4;5	8	8							1	Spondyloepiphyseal dysplasia tarda	3	known_molec_cause	0	Orphanet_93284	0.76977	0
Muscle	ENSG00000196460	RFX8	ENSG00000196460	ENSG00000196460	protein_coding	protein_coding	0.345	0.345	0.345	0.345	0	0			0.86	0.86	1_to_1	identical gene model		12;14;6;3;15;12	12;14;15;12;3;6	6	6	diff_parts_same_contig, new_contig_added		Path Problem	Path Problem							0	EFO_0004535	0.34088	0
Muscle	ENSG00000196465	MYL6B	ENSG00000196465	ENSG00000196465	protein_coding	protein_coding	42.405	42.385	37.05	37.035	1	1	0.00271477	0.0267464	0.994567	0.994567	1_to_1	identical gene model		5;2;4;6;2;5;8;3;2;8;7	7;8;5;2;8;5;6;2;3;4;2	11	11	diff_parts_same_contig										0	EFO_0000182	0.076487	0
Muscle	ENSG00000196466	ZNF799	ENSG00000196466	ENSG00000196466	protein_coding	protein_coding	0.502	0.502	0.5	0.5	1	1	0.00271477	0.0267464	0.972255	0.972255	1_to_1	identical gene model		4;4;3;5	4;4;3;5	4	4											0	EFO_0004696	0.35464	0
Muscle	ENSG00000196468	FGF16	ENSG00000196468	ENSG00000196468	protein_coding	protein_coding	0.576667	0.6125	0.61	0.545	0	1	-0.570815	0.0581055	0	0	1_to_1	exon_count_diff		2	3	1	1	new_contig_added		Gap, Path Problem, Localization Problem	Gap, Path Problem, Localization Problem			1	Metacarpal 4-5 fusion	3	known_molec_cause	0	Orphanet_2498	0.68039	0
Muscle	ENSG00000196470	SIAH1	ENSG00000196470	ENSG00000196470	protein_coding	protein_coding	2.06	2.05875	1.965	1.96	1	1	0.00271477	0.0267464	0.972929	0.972929	1_to_1	identical gene model		2;1;2;3;2;3;7;2	2;7;2;1;2;3;2;3	8	8							1	Buratti-Harel syndrome	3	known_molec_cause	0	EFO_0010642	0.26721	0
Muscle	ENSG00000196472		ENSG00000196472	ENSG00000196472	transcribed_unprocessed_pseudogene	transcribed_unprocessed_pseudogene					0	0					1_to_1	identical gene model		1	1	1	1	diff_parts_same_contig													0
Muscle	ENSG00000196475	GK2	ENSG00000196475	ENSG00000196475	protein_coding	protein_coding					0	0					1_to_1	identical gene model		1	1	1	1											0	HP_0000545	0.34697	0
Muscle	ENSG00000196476	C20orf96	ENSG00000196476	ENSG00000196476	protein_coding	protein_coding	0.404286	0.402857	0.52	0.52	1	1	0.00271477	0.0267464	0.955322	0.955322	1_to_1	identical gene model		11;9;11	11;9;11	3	3	diff_parts_same_contig		Clone Problem	Clone Problem							0	EFO_0000707	0.01029	0
Muscle	ENSG00000196482	ESRRG	ENSG00000196482	ENSG00000196482	protein_coding	protein_coding	0.765	0.763333	0.67	0.67	1	1	0.00271477	0.0267464	0.996129	0.996129	1_to_1	identical gene model		8;7;8;9;8;8;9;9;7;4;3;8;3;4;3;8;4;4;9;3;9;9;5;7;8	9;9;7;9;7;8;7;8;8;8;9;8;8;9;9;8;5;3;3;4;4;4;3;3;4	25	25											0	EFO_0004509	0.44826	0
Muscle	ENSG00000196497	IPO4	ENSG00000196497	ENSG00000196497	protein_coding	protein_coding	2.4	2.39875	2.645	2.645	1	1	0.00271477	0.0267464	0.997773	0.997773	1_to_1	identical gene model		30;3;30;5;8;5;30;6;29;2;30;2;4;29;2;4;29;28;4;15;5	30;29;30;29;15;30;29;30;8;28;4;2;6;2;5;5;5;4;4;3;2	21	21	diff_parts_same_contig		Variation	Variation							0	EFO_0008453	0.062089	0
Muscle	ENSG00000196498	NCOR2	ENSG00000196498	ENSG00000196498	protein_coding	protein_coding	20.4788	20.4675	20.4	20.395	1	1	0.00271477	0.0267464	0.990087	0.990087	1_to_1	identical gene model		36;35;47;47;3;5;14;47;4;4;6;6;4;4;33;4;2;2;2;2;2;3;4;7	47;47;36;35;47;5;6;3;2;4;4;2;4;4;33;2;3;2;4;14;2;7;6;4	24	24	new_contig_added, diff_parts_same_contig					High Signal Region					0	EFO_0004995	0.46371	1			yes
Muscle	ENSG00000196502	SULT1A1	ENSG00000196502	ENSG00000196502	protein_coding	protein_coding	1.905	1.905	1.37	1.37	1	1	0.00271477	0.0267464	0.959317	0.959317	1_to_1	identical gene model		8;6;8;10;10;9;11;8;6;4;7	9;6;10;10;11;4;6;8;8;8;7	11	11											0	EFO_0008579;EFO_0007041	0.24602	0
Muscle	ENSG00000196503	ARL9	ENSG00000196503	ENSG00000196503	protein_coding	protein_coding					0	0			1	1	1_to_1	identical gene model		4;4;3	4;4;3	3	3	diff_parts_same_contig										0	EFO_0007849;EFO_0004464	0.092395	0
Muscle	ENSG00000196504	PRPF40A	ENSG00000196504	ENSG00000196504	protein_coding	protein_coding	16.8637	16.855	16.33	16.33	1	1	0.00271477	0.0267464	0.602764	0.602764	1_to_1	identical gene model		14;26;5;4;4;4;2;2;3;3;9;13	26;2;4;2;14;13;9;5;4;3;4;3	12	12	diff_parts_same_contig		Path Problem	Path Problem							0	EFO_0009270	0.3103	0
Muscle	ENSG00000196505	GDAP2	ENSG00000196505	ENSG00000196505	protein_coding	protein_coding	0.625	0.62375	0.385	0.385	1	1	0.00271477	0.0267464	0.744119	0.744119	1_to_1	identical gene model		13;14;5;7;7;5	14;7;13;5;7;5	6	6	new_contig_added, diff_parts_same_contig		Clone Problem, GRC Housekeeping				1	Spinocerebellar ataxia, autosomal recessive 27	3	known_molec_cause	0	EFO_0010248	0.55252	0
Muscle	ENSG00000196507	TCEAL3	ENSG00000196507	ENSG00000196507	protein_coding	protein_coding	3.97571	3.97286	3	2.99	1	1	0.00271477	0.0267464	0.941783	0.941783	1_to_1	identical gene model		3;3;3;7	3;3;3;7	4	4			Localization Problem, Gap								0	EFO_0001075	0.018449	0
Muscle	ENSG00000196510	ANAPC7	ENSG00000196510	ENSG00000196510	protein_coding	protein_coding	3.41625	3.41375	3.46	3.46	1	1	0.00271477	0.0267464	0.984759	0.984759	1_to_1	identical gene model		10;2;11;4;4;4;3;5;2;4;3;5	11;4;3;3;2;10;4;2;4;5;5;4	12	12	new_contig_added, diff_parts_same_contig						1	Ferguson-Bonni neurodevelopmental syndrome	3	known_molec_cause	0	MONDO_0021637	0.25028	0
Muscle	ENSG00000196511	TPK1	ENSG00000196511	ENSG00000196511	protein_coding	protein_coding	1.95857	1.95857	1.82	1.82	1	1	0.00271477	0.0267464	0.973185	0.973185	1_to_1	identical gene model		9;10;8;4;12;6;7;6;6;2;3;5;7;10	9;12;7;8;10;6;10;5;3;7;4;6;6;2	14	14	new_contig_added, diff_parts_same_contig		Variation	Variation			1	Thiamine metabolism dysfunction syndrome 5 (episodic encephalopathy type)	3	known_molec_cause	0	Orphanet_293955	0.77616	0
Muscle	ENSG00000196517	SLC6A9	ENSG00000196517	ENSG00000196517	protein_coding	protein_coding	0.363333	0.363333	0.28	0.28	0	0	0.00271477	0.0267464	0.987314	0.987314	1_to_1	identical gene model		13;14;12;12;14;4;12;3;5;5;2;14	12;12;14;14;12;13;14;5;5;3;4;2	12	12	new_contig_added, diff_parts_same_contig		Clone Problem				1	Glycine encephalopathy with normal serum glycine	3	known_molec_cause	0	Orphanet_407	0.64015	0
Muscle	ENSG00000196526	AFAP1	ENSG00000196526	ENSG00000196526	protein_coding	protein_coding	0.54	0.54	0.54	0.54	0	0	0.00271477	0.0267464	0.999325	0.999325	1_to_1	identical gene model		17;16;17;18;5;2;9;4;2;2	16;17;18;5;9;17;2;2;4;2	10	10			GRC Housekeeping, Localization Problem			High Signal Region					0	EFO_0004695	0.4868	0
Muscle	ENSG00000196531	NACA	ENSG00000196531	ENSG00000196531	protein_coding	protein_coding	112.828	112.719	112.96	112.94	1	1	0.00271477	0.0267464	0.908361	0.908361	1_to_1	identical gene model		8;8;9;8;2;6;2;7;4;3;8;7;6;2;9;11;3;6;4;6;8	9;11;9;8;8;8;3;8;8;7;2;7;6;6;6;6;4;3;2;4	21	20											0	EFO_0006336	0.246	1			yes
Muscle	ENSG00000196534	OR9K1P	ENSG00000196534	ENSG00000196534	transcribed_unitary_pseudogene	transcribed_unitary_pseudogene					0	0					1_to_1	identical gene model		1;2	2;1	2	2														0
Muscle	ENSG00000196535	MYO18A	ENSG00000196535	ENSG00000196535	protein_coding	protein_coding	465.104	464.801	457.685	457.59	1	1	0.00271477	0.0267464	0.93967	0.939667	1_to_1	identical gene model		3;42;3;6;8;5;41;5;41;3;4;5;5;40;2;8;2;8;3;6;5;3;41;3	42;8;41;40;41;41;8;3;3;4;5;5;5;2;5;2;6;5;6;3;3;3;8;3	24	24	new_contig_added, diff_parts_same_contig										0	EFO_0000311	0.59174	0
Muscle	ENSG00000196539	OR2T3	ENSG00000196539	ENSG00000196539	protein_coding	protein_coding					0	0					1_to_1	identical gene model		1	1	1	1	diff_parts_same_contig										0	EFO_0000621	0.21332	0
Muscle	ENSG00000196542	SPTSSB	ENSG00000196542	ENSG00000196542	protein_coding	protein_coding	0.19	0.19	0.19	0.19	0	0	0.00271477	0.0267464	0.15	0.15	1_to_1	identical gene model		3;4;2;1;1	3;1	5	2	diff_parts_same_contig										0	EFO_0006335	0.27961	0
Muscle	ENSG00000196544	BORCS6	ENSG00000196544	ENSG00000196544	protein_coding	protein_coding	22.2975	22.275	22.585	22.58	1	1	0.00271477	0.0267464	0.252825	0.252825	1_to_1	identical gene model		1	1	1	1	diff_parts_same_contig										0	MONDO_0009046	0.11087	0
Muscle	ENSG00000196547	MAN2A2	ENSG00000196547	ENSG00000196547	protein_coding	protein_coding	28.3813	28.365	32.575	32.565	1	1	0.00271477	0.0267464	0.991249	0.991249	1_to_1	identical gene model		22;17;8;23;6;4;4;5;4;4;5;4;3;4;3;23;3;3;4;12;23;2;3;7;2;4;3;4;5;9	4;4;3;3;23;23;23;3;12;22;5;4;3;17;7;6;5;2;3;4;9;4;8;5;4;4;2;4;4;3	30	30											0	MONDO_0018309;HP_0002251	0.11087	0
Muscle	ENSG00000196549	MME	ENSG00000196549	ENSG00000196549	protein_coding	protein_coding	3.5825	3.58	2.715	2.71	1	1	0.00271477	0.0267464	0.99495	0.99495	1_to_1	identical gene model		23;4;23;23;6;4;2;4;3;23;23;3;4;2;24;22	23;3;23;24;4;23;23;23;22;4;4;6;2;4;3	16	15	new_contig_added, diff_parts_same_contig						1	?Spinocerebellar ataxia 43;Charcot-Marie-Tooth disease, axonal, type 2T	3;3	known_molec_cause;known_molec_cause	0	EFO_0009162	0.71606	0
Muscle	ENSG00000196550	FAM72A	ENSG00000196550	ENSG00000196550	protein_coding	protein_coding	1.205	0.9475	0.965	0.845	1	1	0.111771	0.168977	0.904593	0.920977	1_to_1	identical gene model		4;4;4;5;2;4;4;1	4;4;4;4;5;4;1;2	8	8	new_contig_added		Gap	Gap							0	Orphanet_655	0.070458	0
Muscle	ENSG00000196553	CCDC196	ENSG00000196553	ENSG00000196553	protein_coding	protein_coding					0	0					1_to_1	identical gene model		10;10;11;5;3;9;10;9;12;12;10;13	10;9;12;12;13;10;10;10;11;9;5;3	12	12	new_contig_added, diff_parts_same_contig										0	EFO_0004612	0.14953	0
Muscle	ENSG00000196557	CACNA1H	ENSG00000196557	ENSG00000196557	protein_coding	protein_coding	0.15	0.15	0.15	0.15	0	0			0.999653	0.999653	1_to_1	identical gene model		35;34;17;18;4;33;17;3;6;35;35;35	35;34;35;35;35;33;4;6;17;18;17;3	12	12	diff_parts_same_contig, new_contig_added		Clone Problem, Variation	Clone Problem, Variation			1	Hyperaldosteronism, familial, type IV;{Epilepsy, childhood absence, susceptibility to, 6};{Epilepsy, idiopathic generalized, susceptibility to, 6}	3;3;3	known_molec_cause;known_molec_cause;known_molec_cause	0	Orphanet_64280	0.74961	0
Muscle	ENSG00000196562	SULF2	ENSG00000196562	ENSG00000196562	protein_coding	protein_coding	3.5675	3.56375	2.66	2.655	1	1	0.00271477	0.0267464	0.99227	0.99227	1_to_1	identical gene model		21;4;4;5;2;21;3;2;2;2;21;7	2;21;2;21;7;21;4;2;3;5;4;2	12	12	new_contig_added, diff_parts_same_contig										0	EFO_0004612	0.49213	0
Muscle	ENSG00000196564	BLOC1S6P1	ENSG00000196564	ENSG00000196564	processed_pseudogene	processed_pseudogene					0	0					1_to_1	identical gene model		1	1	1	1														0
Muscle	ENSG00000196565	HBG2	ENSG00000196565	ENSG00000196565	protein_coding	protein_coding					0	0			1	1	1_to_1	identical gene model		3;3;3	3;3;3	3	3	diff_parts_same_contig, new_contig_added		Variation	Variation			1	Cyanosis, transient neonatal;Fetal hemoglobin quantitative trait locus 1	3;3	known_molec_cause;known_molec_cause	0	Orphanet_280615	0.71386	0
Muscle	ENSG00000196566		ENSG00000196566	ENSG00000196566	lncRNA	lncRNA					0	0					1_to_1	identical gene model		4	4	1	1														0
Muscle	ENSG00000196569	LAMA2	ENSG00000196569	ENSG00000196569	protein_coding	protein_coding	4.93125	4.92875	4.705	4.705	1	1	0.00271477	0.0267464	0.991981	0.991981	1_to_1	identical gene model		65;3;3;5;63;64;3	65;63;64;3;3;5;3	7	7	new_contig_added, diff_parts_same_contig				Low Mappability		1	Muscular dystrophy, congenital, merosin deficient or partially deficient;Muscular dystrophy, limb-girdle, autosomal recessive 23	3;3	known_molec_cause;known_molec_cause	1	Orphanet_258	0.80887	0
Muscle	ENSG00000196570	PFN3	ENSG00000196570	ENSG00000196570	protein_coding	protein_coding					0	0					1_to_1	identical gene model		1	1	1	1											0	EFO_0004348	0.058052	0
Muscle	ENSG00000196576	PLXNB2	ENSG00000196576	ENSG00000196576	protein_coding	protein_coding	1.90286	1.90143	1.71	1.71	1	1	0.00271477	0.0267464	0.997544	0.997544	1_to_1	identical gene model		37;6;3;3;6;4;37;17;19;8;3;8;22;16	37;37;19;8;22;17;16;6;3;3;8;4;6;3	14	14	new_contig_added, diff_parts_same_contig		Gap, Clone Problem	Gap, Clone Problem							0	EFO_0000389	0.32046	0
Muscle	ENSG00000196578	OR5AC2	ENSG00000196578	ENSG00000196578	protein_coding	protein_coding					0	0					1_to_1	identical gene model		1	1	1	1											0	MONDO_0021637	0.18479	0
Muscle	ENSG00000196581	AJAP1	ENSG00000196581	ENSG00000196581	protein_coding	protein_coding	0.276	0.276	0.3	0.3	1	1	0.00271477	0.0267464	0.431637	0.431637	1_to_1	identical gene model		6;6;2	6;6;2	3	3											0	EFO_0006527;EFO_0006335	0.40909	0
Muscle	ENSG00000196584	XRCC2	ENSG00000196584	ENSG00000196584	protein_coding	protein_coding					0	0			1	1	1_to_1	identical gene model		3;3	3;3	2	2	new_contig_added, diff_parts_same_contig						1	?Fanconi anemia, complementation group U;?Premature ovarian failure 17;Spermatogenic failure 50	3;3;3	known_molec_cause;known_molec_cause;known_molec_cause	0	MONDO_0019391	0.55514	0
Muscle	ENSG00000196586	MYO6	ENSG00000196586	ENSG00000196586	protein_coding	protein_coding	0.3825	0.3825	0.41	0.41	1	1	0.00271477	0.0267464	0.996016	0.996016	1_to_1	identical gene model		32;35;36;33;7;27;32;28;26;28;26;26;27;27;27;36;33;34;6	36;27;26;28;33;32;27;28;35;33;36;27;26;26;32;27;34;7;6	19	19	diff_parts_same_contig		GRC Housekeeping	GRC Housekeeping			1	Deafness, autosomal dominant 22;Deafness, autosomal dominant 22, with hypertrophic cardiomyopathy;Deafness, autosomal recessive 37	3;3;3	known_molec_cause;known_molec_cause;known_molec_cause	0	MONDO_0019587	0.74843	0
Muscle	ENSG00000196588	MRTFA	ENSG00000196588	ENSG00000196588	protein_coding	protein_coding	2.57125	2.57	2.39	2.39	1	1	0.00271477	0.0267464	0.995711	0.995711	1_to_1	identical gene model		15;15;14;4;12;5;3;4;3;12;2;11;3;2;15;5;13;3	15;15;12;11;15;12;13;14;2;3;4;5;5;3;3;3;4;2	18	18	new_contig_added, diff_parts_same_contig		Clone Problem	Clone Problem			1	?Immunodeficiency 66	3	known_molec_cause	0	MONDO_0005090	0.47342	1			yes
Muscle	ENSG00000196589	MBD3L2B	ENSG00000196589	ENSG00000196589	protein_coding	protein_coding					0	0			1	1	1_to_1	identical gene model		2;3	2;3	2	2	diff_parts_same_contig					High Signal Region					0	EFO_0004531;EFO_0003923	0.034175	0
Muscle	ENSG00000196591	HDAC2	ENSG00000196591	ENSG00000196591	protein_coding	protein_coding	3.87375	3.87	4.16	4.155	1	1	0.00271477	0.0267464	0.986264	0.986264	1_to_1	identical gene model		15;5;5;3;14;14;2;4;4;4;3;5;5;6;8;5;5	14;15;14;8;4;3;5;5;5;5;4;5;6;3;4;5;2	17	17	new_contig_added		GRC Housekeeping	GRC Housekeeping							0	EFO_0000616	0.56852	0
Muscle	ENSG00000196593	ANKRD20A19P	ENSG00000196593	ENSG00000196593	transcribed_unprocessed_pseudogene	transcribed_unprocessed_pseudogene					0	0					1_to_1	identical gene model		5;4;2	4;5;2	3	3														0
Muscle	ENSG00000196597	ZNF782	ENSG00000196597	ENSG00000196597	protein_coding	protein_coding	0.788571	0.788571	0.67	0.67	1	1	0.00271477	0.0267464	0.871663	0.871663	1_to_1	identical gene model		3;4;5;6;2;6;5	6;5;3;4;5;6;2	7	7											0	EFO_0000178	0.0031395	0
Muscle	ENSG00000196600	SLC22A25	ENSG00000196600	ENSG00000196600	protein_coding	protein_coding					0	0					1_to_1	identical gene model		9;7;10;11	9;10;11;7	4	4	diff_parts_same_contig										0	EFO_0004730;EFO_0007004	0.06291	0
Muscle	ENSG00000196604	POTEF	ENSG00000196604	ENSG00000196604	protein_coding	protein_coding					0	0					1_to_1	identical gene model		7;17	17;7	2	2	new_contig_added, diff_parts_same_contig		Variation, Path Problem	Variation, Path Problem							0	GO_0006306	0.023935	0
Muscle	ENSG00000196605	ZNF846	ENSG00000196605	ENSG00000196605	protein_coding	protein_coding	2.30857	2.30571	1.73	1.72	1	1	0.00271477	0.0267464	0.949499	0.949499	1_to_1	identical gene model		6;5;5;4;6;2;6;8;4;2;5;3	8;6;3;6;5;2;6;5;5;4;4;2	12	12	diff_parts_same_contig										0	EFO_0003105	0.0012027	0
Muscle	ENSG00000196611	MMP1	ENSG00000196611	ENSG00000196611	protein_coding	protein_coding	0.1	0.1	0.1	0.1	0	0			0	0	1_to_1	identical gene model		10	10	1	1	diff_parts_same_contig						1	COPD, rate of decline of lung function in;Leukodystrophy and acquired microcephaly with or without dystonia;{Epidermolysis bullosa dystrophica, autosomal recessive, modifier of}	3;3;3	known_molec_cause;known_molec_cause;known_molec_cause	0	EFO_0003894	0.61343	0
Muscle	ENSG00000196616	ADH1B	ENSG00000196616	ENSG00000196616	protein_coding	protein_coding	5.9925	5.98875	5.83	5.82	1	1	0.00271477	0.0267464	0.984582	0.984571	1_to_1	identical gene model		9;3;10;9;9;1;9	9;9;9;10;9;1;3	7	7	new_contig_added, diff_parts_same_contig		Variation	Variation			1	{Aerodigestive tract cancer, squamous cell, alcohol-related, protection against};{Alcohol dependence, protection against}	3;3	known_molec_cause;known_molec_cause	0	MONDO_0007079	0.58889	0
Muscle	ENSG00000196620	UGT2B15	ENSG00000196620	ENSG00000196620	protein_coding	protein_coding					0	0					1_to_1	identical gene model		6	6	1	1	diff_parts_same_contig		Path Problem	Path Problem							0	EFO_0004696	0.47017	0
Muscle	ENSG00000196628	TCF4	ENSG00000196628	ENSG00000196628	protein_coding	protein_coding	2.55	2.5475	2.06	2.06	1	1	0.00271477	0.0267464	0.997957	0.997957	1_to_1	identical gene model	0.999973	20;20;21;13;19;15;19;18;16;13;16;7;7;6;5;14;7;8;7;6;7;16;6;20;20;17;5;4;6;9;18;19;4;10;7;17;7;10;5;19;19;6;7;4;15;13;3;18;5;7;8;6;13;10;2;9;6;4;9;7;8;2;3;9;7;9;20;5;6;7;6;9;7;6;20;15;20;3;20;15;2;21;13;18;15;2;14;4;19;15;6;17;16	20;18;20;20;15;20;15;20;15;21;13;18;15;14;19;13;20;20;19;13;18;19;19;14;19;15;2;16;16;16;13;17;16;17;18;19;17;21;20;15;13;6;9;7;7;9;4;9;9;8;2;7;8;10;7;6;6;6;7;10;7;7;6;6;5;5;6;9;9;10;2;8;4;3;6;7;7;6;7;5;7;7;7;6;2;6;5;3;5;4;4;3;4	93	93	new_contig_added, diff_parts_same_contig						1	Corneal dystrophy, Fuchs endothelial, 3;Pitt-Hopkins syndrome;{Diabetes mellitus, type 2, susceptibility to}	3;3;3	known_molec_cause;known_molec_cause;known_molec_cause	1	MONDO_0012589	0.83606	0
Muscle	ENSG00000196632	WNK3	ENSG00000196632	ENSG00000196632	protein_coding	protein_coding					0	0			1	1	1_to_1	identical gene model		24;23;23;2;23	23;24;23;23;2	5	5	new_contig_added, diff_parts_same_contig		Gap								0	EFO_0000519	0.17557	0
Muscle	ENSG00000196634	LUADT1	ENSG00000196634	ENSG00000196634	lncRNA	lncRNA					0	0					1_to_1	identical gene model		3	3	1	1											0	EFO_0000199	0.053974	0
Muscle	ENSG00000196636	SDHAF3	ENSG00000196636	ENSG00000196636	protein_coding	protein_coding	8.6025	8.5975	8.43	8.43	1	1	0.00271477	0.0267464	0.731837	0.731837	1_to_1	identical gene model		3;2;2;2	2;2;3;2	4	4											0	EFO_0009270	0.29225	0
Muscle	ENSG00000196639	HRH1	ENSG00000196639	ENSG00000196639	protein_coding	protein_coding	0.165	0.165	0.165	0.165	0	0	0.00271477	0.0267464	0.991339	0.991339	1_to_1	identical gene model		3;2;2;2	2;2;3	4	3	diff_parts_same_contig, new_contig_added		Clone Problem	Clone Problem							0	EFO_0005854	0.61398	0
Muscle	ENSG00000196642	RABL6	ENSG00000196642	ENSG00000196642	protein_coding	protein_coding	3.24125	3.2375	3.175	3.17	1	1	0.00271477	0.0267464	0.99529	0.99529	1_to_1	identical gene model		15;10;15;8;6;6;6;15;4;14;12	8;15;14;15;10;15;12;6;4;6;6	11	11											0	MONDO_0007254	0.075949	0
Muscle	ENSG00000196646	ZNF136	ENSG00000196646	ENSG00000196646	protein_coding	protein_coding	1	1	0.525	0.525	1	1	0.00271477	0.0267464	0.93967	0.93967	1_to_1	identical gene model		4;5;5;3;3;2;5	5;3;5;4;5;3;2	7	7	new_contig_added, diff_parts_same_contig										0	EFO_1000044	0.13942	0
Muscle	ENSG00000196652	ZKSCAN5	ENSG00000196652	ENSG00000196652	protein_coding	protein_coding	0.297143	0.295714	0.3	0.3	1	1	0.00271477	0.0267464	0.988062	0.988062	1_to_1	identical gene model		7;7;7;5	7;7;7;5	4	4	diff_parts_same_contig		Variation	Variation							0	EFO_0004526	0.23112	0
Muscle	ENSG00000196653	ZNF502	ENSG00000196653	ENSG00000196653	protein_coding	protein_coding	0.1825	0.1825	0.175	0.175	1	1	0.00271477	0.0267464	0.993725	0.993725	1_to_1	identical gene model		4;3;3;3	3;4;3;3	4	4			Clone Problem	Clone Problem							0	EFO_0008255	0.20056	0
Muscle	ENSG00000196655	TRAPPC4	ENSG00000196655	ENSG00000196655	protein_coding	protein_coding	6.98	6.9775	6.45	6.45	1	1	0.00271477	0.0267464	0.986479	0.986479	1_to_1	identical gene model		5;5;3;2;5;3;2;2;5;4;4;5;3;5	2;5;5;3;3;5;4;5;5;5;4;3;2;2	14	14	diff_parts_same_contig		Clone Problem	Clone Problem			1	Neurodevelopmental disorder with epilepsy, spasticity, and brain atrophy	3	known_molec_cause	0	MONDO_0032894	0.6364	0
Muscle	ENSG00000196656		ENSG00000196656	ENSG00000196656	transcribed_processed_pseudogene	transcribed_processed_pseudogene	69.11	69.0713	76.725	76.65	1	1	0.00271477	0.0267464	0.767528	0.767528	1_to_1	identical gene model		2;1	1;2	2	2														0
Muscle	ENSG00000196659	TTC30B	ENSG00000196659	ENSG00000196659	protein_coding	protein_coding	0.9525	0.9525	0.94	0.94	1	1	0.00271477	0.0267464	0.156052	0.156052	1_to_1	identical gene model		1	1	1	1											0	EFO_0004312	0.15437	0
Muscle	ENSG00000196660	SLC30A10	ENSG00000196660	ENSG00000196660	protein_coding	protein_coding					0	0					1_to_1	identical gene model		4;4;2;9	9;4;4;2	4	4	new_contig_added, diff_parts_same_contig		Variation	Variation			1	Hypermanganesemia with dystonia 1;{Diabetes mellitus, noninsulin-dependent, susceptibility to}	3;3	known_molec_cause;known_molec_cause	0	Orphanet_309854	0.76797	0
Muscle	ENSG00000196663	TECPR2	ENSG00000196663	ENSG00000196663	protein_coding	protein_coding	3.71125	3.70625	3.595	3.595	1	1	0.00271477	0.0267464	0.740172	0.740172	1_to_1	identical gene model		20;4;17;2;5;3;6	20;6;17;5;4;3;2	7	7	new_contig_added, diff_parts_same_contig						1	Neuropathy, hereditary sensory and autonomic, type IX, with developmental delay	3	known_molec_cause	0	HP_0001258	0.69129	0
Muscle	ENSG00000196664	TLR7	ENSG00000196664	ENSG00000196664	protein_coding	protein_coding	0.941667	0.941667	0.625	0.625	1	1	0.00271477	0.0267464	0	0	1_to_1	identical gene model		3;2	3;2	2	2	diff_parts_same_contig						1	Immunodeficiency 74, COVID19-related, X-linked	3	known_molec_cause	0	EFO_0000685	0.62249	0
Muscle	ENSG00000196666	FAM180B	ENSG00000196666	ENSG00000196666	protein_coding	protein_coding	3.39286	3.39143	1.82	1.82	1	1	0.00271477	0.0267464	0	0	1_to_1	identical gene model		3	3	1	1	diff_parts_same_contig		Clone Problem	Clone Problem							0	EFO_0004612	0.15149	0
Muscle	ENSG00000196668	LINC00173	ENSG00000196668	ENSG00000196668	lncRNA	lncRNA	0.625714	0.627143	0.26	0.26	1	1	0.00271477	0.0267464	0.202381	0.202381	1_to_1	identical gene model		3;2;2;2;2	2;3;2;2;2	5	5											0	EFO_0000756	0.070959	0
Muscle	ENSG00000196670	ZFP62	ENSG00000196670	ENSG00000196670	protein_coding	protein_coding	2.90286	2.9	2.32	2.32	1	1	0.00271477	0.0267464	0.984527	0.984527	1_to_1	identical gene model		2;2;4;3;2;3;3	2;4;3;2;2;3;3	7	7	diff_parts_same_contig		Localization Problem	Localization Problem							0	EFO_0005537	0.0073916	0
Muscle	ENSG00000196678	ERI2	ENSG00000196678	ENSG00000196678	protein_coding	protein_coding	2.65125	2.65125	2.23	2.23	1	1	0.00271477	0.0267464	0.976818	0.976818	1_to_1	identical gene model		11;9;1;3;4;10;4;10;4;3;4;6;2;8;9	11;4;9;10;1;9;8;10;6;4;4;4;3;3;2	15	15	new_contig_added, diff_parts_same_contig										0	EFO_0004842	0.25348	0
Muscle	ENSG00000196683	TOMM7	ENSG00000196683	ENSG00000196683	protein_coding	protein_coding	578.34	578.048	595.54	595.49	1	1	0.00260255	0.0424552	0.667595	0.667578	1_to_1	identical gene model		3;4;3;2;2;2;3	2;3;3;2;4;3;2	7	7											0	EFO_0004623	0.38932	0
Muscle	ENSG00000196684	HSH2D	ENSG00000196684	ENSG00000196684	protein_coding	protein_coding	0.336667	0.336667	0.3	0.3	0	0	0.00271477	0.0267464	0.968769	0.981815	1_to_1	exon_count_diff		5;4;5;6;6;9;6;11	8;4;6;6;5;6;6;5	8	8	new_contig_added, diff_parts_same_contig		Variation, Clone Problem	Variation, Clone Problem							0	EFO_0004526	0.31091	0
Muscle	ENSG00000196689	TRPV1	ENSG00000196689	ENSG00000196689	protein_coding	protein_coding	0.38	0.38	0.225	0.225	1	1	0.00271477	0.0267464	0.991272	0.991272	1_to_1	identical gene model		14;15;16;16;3;16;17;14;15;15	16;16;17;15;15;16;14;15;14;3	10	10	new_contig_added, diff_parts_same_contig		Clone Problem	Clone Problem							0	MONDO_0005277	0.62474	0
Muscle	ENSG00000196693	ZNF33B	ENSG00000196693	ENSG00000196693	protein_coding	protein_coding	2.005	2.00375	1.355	1.355	1	1	0.00271477	0.0267464	0.930224	0.930224	1_to_1	identical gene model		5;2;4;4;6;2;3;4	2;6;4;4;5;4;3;2	8	8	diff_parts_same_contig		GRC Housekeeping, Localization Problem	GRC Housekeeping							0	GO_0007568	0.23242	0
Muscle	ENSG00000196696	PDXDC2P-NPIPB14P	ENSG00000196696	ENSG00000196696	lncRNA	lncRNA	4.14375	4.14125	3.265	3.265	1	1	0.00271477	0.0267464	0.852519	0.852519	1_to_1	identical gene model		9;3;18;25;26;1	26;25;9;3;18;1	6	6											0	EFO_0003884	0.0072073	0
Muscle	ENSG00000196700	ZNF512B	ENSG00000196700	ENSG00000196700	protein_coding	protein_coding	13.66	13.6512	12.415	12.415	1	1	0.00271477	0.0267464	0.0113326	0.0113326	1_to_1	identical gene model		17	17	1	1	diff_parts_same_contig										0	EFO_0004533	0.30386	0
Muscle	ENSG00000196704	AMZ2	ENSG00000196704	ENSG00000196704	protein_coding	protein_coding	3.66875	3.6675	4.205	4.205	1	1	0.00271477	0.0267464	0.997417	0.997417	1_to_1	identical gene model		6;7;8;4;8;6;4;6;5;8;6;2;4;5;6;5;6;6;8;8	8;5;8;8;7;8;6;6;4;6;6;6;8;6;4;6;4;5;5;2	20	20	diff_parts_same_contig			Localization Problem							0	EFO_0007865	0.28415	0
Muscle	ENSG00000196705	ZNF431	ENSG00000196705	ENSG00000196705	protein_coding	protein_coding	2.66875	2.66625	1.775	1.77	1	1	0.00271477	0.0267464	0.524498	0.524498	1_to_1	identical gene model		5;2;3;2;6;6;6	6;6;3;5;6;2;2	7	7	diff_parts_same_contig										0	EFO_0001663	0.11087	0
Muscle	ENSG00000196711	ALKAL1	ENSG00000196711	ENSG00000196711	protein_coding	protein_coding					0	0					1_to_1	identical gene model		5;4	5;4	2	2											0	EFO_0008374;MONDO_0019438	0.28784	0
Muscle	ENSG00000196712	NF1	ENSG00000196712	ENSG00000196712	protein_coding	protein_coding	0.81625	0.81625	0.68	0.68	1	1	0.00271477	0.0267464	0.991781	0.991781	1_to_1	identical gene model		57;58;3;15;50;10;3;17;5;9;14;2;5;5;21;29;2;1;58;6;11;3;5	57;14;58;15;58;5;29;5;50;21;10;9;6;5;5;17;11;3;1;3;2;3;2	23	23	diff_parts_same_contig		Clone Problem	Clone Problem			1	Cutis laxa, autosomal recessive, type IIA;Leukemia, juvenile myelomonocytic;Neurofibromatosis, familial spinal;Neurofibromatosis, type 1;Neurofibromatosis-Noonan syndrome;Watson syndrome;Wrinkly skin syndrome	3;3;3;3;3;3;3	known_molec_cause;known_molec_cause;known_molec_cause;known_molec_cause;known_molec_cause;known_molec_cause;known_molec_cause	1	Orphanet_636	0.87981	1	neurofibromatosis type 1	yes	yes
Muscle	ENSG00000196715	VKORC1L1	ENSG00000196715	ENSG00000196715	protein_coding	protein_coding	0.2	0.2	0.2	0.2	1	1	0.00271477	0.0267464	0.999247	0.999247	1_to_1	identical gene model		3;2;3;3	3;3;3;2	4	4	diff_parts_same_contig										0	EFO_0005213	0.32972	0
Muscle	ENSG00000196724	ZNF418	ENSG00000196724	ENSG00000196724	protein_coding	protein_coding	3.44333	3.44333	3.425	3.42	1	1	0.00271477	0.0267464	0.972837	0.972837	1_to_1	identical gene model		6;7;4;6;5;3;2;2;2;6;5;3	6;5;3;2;7;6;2;3;5;4;6;2	12	12	diff_parts_same_contig										0	EFO_0000538	0.067729	0
Muscle	ENSG00000196730	DAPK1	ENSG00000196730	ENSG00000196730	protein_coding	protein_coding	0.905	0.905	0.65	0.65	1	1	0.00271477	0.0267464	0.998232	0.998232	1_to_1	identical gene model		26;26;3;2;2;16;25;2;26;4;3;24;24;4;3;2;4;2;26	26;25;26;16;3;26;2;4;26;4;24;24;3;3;2;4;2;2;2	19	19											0	EFO_0010750	0.32764	0
Muscle	ENSG00000196734	LCE1B	ENSG00000196734	ENSG00000196734	protein_coding	protein_coding	0.76	0.76	0.76	0.76	0	0			0	0	1_to_1	identical gene model		1	1	1	1	diff_parts_same_contig		GRC Housekeeping								0	EFO_0000304	0.22463	0
Muscle	ENSG00000196735	HLA-DQA1	ENSG00000196735	ENSG00000196735	protein_coding	protein_coding	2.95	2.948	0.88	0.88	1	1	0.00271477	0.0267464	0.976391	0.976391	1_to_1	identical gene model		5;4;5;4;3;6;4	4;5;5;4;4;6;3	7	7		yes	Path Problem, Variation, GRC Housekeeping	Path Problem, Variation, GRC Housekeeping			1	{Celiac disease, susceptibility to};{Creutzfeldt-Jakob disease, variant, resistance to};{Multiple sclerosis, susceptibility to, 1}	3;3;3	known_molec_cause;known_molec_cause;known_molec_cause	0	MONDO_0004979	0.39876	0
Muscle	ENSG00000196739	COL27A1	ENSG00000196739	ENSG00000196739	protein_coding	protein_coding	2.25125	2.25	1.61	1.61	1	1	0.00271477	0.0267464	0.892274	0.892274	1_to_1	identical gene model		61;8;3;2;5;3;58;4	61;8;58;5;2;4;3;3	8	8							1	Steel syndrome	3	known_molec_cause	0	MONDO_0014061	0.70648	0
Muscle	ENSG00000196741	LINC01560	ENSG00000196741	ENSG00000196741	lncRNA	lncRNA					0	0			1	1	1_to_1	identical gene model		1;1	1;1	2	2	diff_parts_same_contig										0	EFO_0002939	0.0093812	0
Muscle	ENSG00000196743	GM2A	ENSG00000196743	ENSG00000196743	protein_coding	protein_coding	9.11125	9.105	7.17	7.165	1	1	0.00271477	0.0267464	0.151009	0.151009	1_to_1	identical gene model		4;2;4	4;4;2	3	3							1	GM2-gangliosidosis, AB variant	3	known_molec_cause	0	Orphanet_309246	0.76357	0
Muscle	ENSG00000196747	H2AC13	ENSG00000196747	ENSG00000196747	protein_coding	protein_coding					0	0			1	1	1_to_1	identical gene model		1	1	1	1	diff_parts_same_contig		Variation								0	EFO_0000763;EFO_0005741	0.50304	0
Muscle	ENSG00000196748	CLPSL2	ENSG00000196748	ENSG00000196748	protein_coding	protein_coding					0	0					1_to_1	identical gene model		4;3;2;3	3;3;4;2	4	4	diff_parts_same_contig		Variation, GRC Housekeeping	GRC Housekeeping							0	EFO_0005409	0.044403	0
Muscle	ENSG00000196754	S100A2	ENSG00000196754	ENSG00000196754	protein_coding	protein_coding	1.65286	1.65286	1.21	1.21	1	1	0.00271477	0.0267464	0.859728	0.859728	1_to_1	identical gene model		4;3;3;3;2;3	3;3;2;3;3;4	6	6			GRC Housekeeping								0	EFO_0006940	0.14107	0
Muscle	ENSG00000196756	SNHG17	ENSG00000196756	ENSG00000196756	lncRNA	lncRNA	1.05125	0.9425	0.86	0.85	1	1	0.241572	0.160949	0.996113	0.996855	1_to_1	exon_count_diff		5;8;7;5;5;7;4;11;8;5;5;13;7;6;9;6;6;5;5;4;5;7;5;5;8;8;3;9;11;7;6;10;7;7;5;8;10;11;4;6;4;5;6;6;8;9;11;7;6;5;7;6;5;7;7;9;9;7;13;6;9;11;7;6;4;13;4;9;9;8;3;3;6;5;6;6;11;7;13;2;13;5;8;3;7;9;9;9;4	9;7;7;3;8;6;6;6;5;3;5;4;6;4;7;7;6;7;7;7;8;4;7;3;2;7;5;3;4;7;4;5;8;5;8;3;8;6;5;8;6;6;4;9;7;7;4;5;7;6;6;5;3;2;8;4;9;7;4;7;3;6;6;9;3;6;8;2;8;8;7;9;8;5;5;4;8;6;6;3;8;8;9;5;8;5;8;5;3	89	89	new_contig_added		GRC Housekeeping	GRC Housekeeping							0	EFO_0000182	0.078536	0
Muscle	ENSG00000196757	ZNF700	ENSG00000196757	ENSG00000196757	protein_coding	protein_coding	0.558	0.558	0.62	0.62	1	1	0.00271477	0.0267464	0.965578	0.965578	1_to_1	identical gene model		4;3;4	4;4;3	3	3	diff_parts_same_contig, new_contig_added										0	EFO_0004527	0.052839	0
Muscle	ENSG00000196758	LINC02991	ENSG00000196758	ENSG00000196758	lncRNA	lncRNA					0	0					1_to_1	identical gene model		2	2	1	1											0	EFO_0000519	0.013785	0
Muscle	ENSG00000196767	POU3F4	ENSG00000196767	ENSG00000196767	protein_coding	protein_coding					0	0					1_to_1	identical gene model	0.999844	1	1	1	1	hg19_errors_corrected, new_contig_added		Clone Problem, Localization Problem, Gap	Clone Problem			1	Deafness, X-linked 2	3	known_molec_cause	0	Orphanet_383	0.75688	0
Muscle	ENSG00000196772	OR14A16	ENSG00000196772	ENSG00000196772	protein_coding	protein_coding					0	0					1_to_1	identical gene model		1;3	3;1	2	2	diff_parts_same_contig										0	EFO_0000621	0.21332	0
Muscle	ENSG00000196776	CD47	ENSG00000196776	ENSG00000196776	protein_coding	protein_coding	3.1725	3.1725	2.345	2.345	1	1	0.00271477	0.0267464	0.878687	0.878687	1_to_1	identical gene model		9;11;7;2;6;5	9;2;7;6;11;5	6	6											0	EFO_0000289	0.41228	0
Muscle	ENSG00000196778	OR52K1	ENSG00000196778	ENSG00000196778	protein_coding	protein_coding					0	0					1_to_1	identical gene model		1;2;2	2;2;1	3	3											0	EFO_0000621	0.21332	0
Muscle	ENSG00000196781	TLE1	ENSG00000196781	ENSG00000196781	protein_coding	protein_coding	63.275	63.2088	52.77	52.77	1	1	0.00271477	0.0267464	0.380681	0.380681	1_to_1	identical gene model		6;4;20;9;6;5;4	20;4;5;6;9;6;4	7	7											0	MONDO_0005148	0.52225	0
Muscle	ENSG00000196782	MAML3	ENSG00000196782	ENSG00000196782	protein_coding	protein_coding	1.3775	1.37625	1.33	1.33	1	1	0.00271477	0.0267464	0.135349	0.135349	1_to_1	identical gene model		5;4;5	5;4;5	3	3											0	EFO_0000311	0.62211	0
Muscle	ENSG00000196787	H2AC11	ENSG00000196787	ENSG00000196787	protein_coding	protein_coding	0.268	0.268	0.27	0.27	1	1	0.00271477	0.0267464	0	0	1_to_1	identical gene model		1	1	1	1			Variation								0	EFO_0000763;EFO_0005741	0.50304	0
Muscle	ENSG00000196792	STRN3	ENSG00000196792	ENSG00000196792	protein_coding	protein_coding	4.39625	4.39375	4.385	4.385	1	1	0.00271477	0.0267464	0.964205	0.964205	1_to_1	identical gene model		16;18;2;5;3;5;15;4	16;18;15;5;2;3;4;5	8	8	diff_parts_same_contig, new_contig_added										0	EFO_0004584	0.37457	0
Muscle	ENSG00000196793	ZNF239	ENSG00000196793	ENSG00000196793	protein_coding	protein_coding	0.12	0.12	0.12	0.12	0	0			0.998798	0.998798	1_to_1	identical gene model		2;4;3;2;2	2;4;3;2;2	5	5	diff_parts_same_contig			GRC Housekeeping							0	MONDO_0005148	0.2587	0
Muscle	ENSG00000196796	NPIPB10P	ENSG00000196796	ENSG00000196796	unprocessed_pseudogene	unprocessed_pseudogene	0.305	0.305	0.305	0.305	0	0			0.85	0.85	1_to_1	identical gene model		8	8	1	1														0
Muscle	ENSG00000196800	SPINK14	ENSG00000196800	ENSG00000196800	protein_coding	protein_coding					0	0					1_to_1	identical gene model		4;3	4;3	2	2	diff_parts_same_contig										0	Orphanet_179006	0.059524	0
Muscle	ENSG00000196805	SPRR2B	ENSG00000196805	ENSG00000196805	protein_coding	protein_coding	0.565	0.565	0.565	0.565	0	0			0	0	1_to_1	identical gene model		1	1	1	1			GRC Housekeeping								0	EFO_0000304	0.22463	0
Muscle	ENSG00000196810	CTBP1-DT	ENSG00000196810	ENSG00000196810	lncRNA	lncRNA	2.75375	2.7525	2.455	2.45	1	1	0.00271477	0.0267464	0.859019	0.859019	1_to_1	identical gene model		1;2;2;2;3;1;2	2;3;2;2;1;1;2	7	7			GRC Housekeeping, Localization Problem								0	EFO_0000637	0.01429	0
Muscle	ENSG00000196811	CHRNG	ENSG00000196811	ENSG00000196811	protein_coding	protein_coding	11.2943	11.29	10.63	10.62	1	1	0.00271477	0.0267464	0.947611	0.947611	1_to_1	identical gene model		11;5;12	12;5;11	3	3							1	Escobar syndrome;Multiple pterygium syndrome, lethal type	3;3	known_molec_cause;known_molec_cause	0	Orphanet_2990	0.79464	0
Muscle	ENSG00000196812	ZSCAN16	ENSG00000196812	ENSG00000196812	protein_coding	protein_coding	4.97	4.96625	4.665	4.665	1	1	0.00271477	0.0267464	0	0	1_to_1	identical gene model		4	4	1	1	diff_parts_same_contig		Variation								0	MONDO_0005147	0.39316	0
Muscle	ENSG00000196814	MVB12B	ENSG00000196814	ENSG00000196814	protein_coding	protein_coding	2.95625	2.955	2.695	2.695	1	1	0.00271477	0.0267464	0.965562	0.965562	1_to_1	identical gene model		10;6;3;3;2;6	10;6;6;3;2;3	6	6											0	EFO_0000764	0.52614	0
Muscle	ENSG00000196821	ILRUN	ENSG00000196821	ENSG00000196821	protein_coding	protein_coding	5.15625	5.155	4.935	4.935	1	1	0.00271477	0.0267464	0.987039	0.987039	1_to_1	identical gene model		5;5;4	5;4;5	3	3	new_contig_added, diff_parts_same_contig		Variation, GRC Housekeeping	GRC Housekeeping							0	EFO_0010100	0.38845	0
Muscle	ENSG00000196826		ENSG00000196826	ENSG00000196826	protein_coding	protein_coding					0	0			1	1	1_to_1	identical gene model		4	4	1	1														0
Muscle	ENSG00000196832	OR11G2	ENSG00000196832	ENSG00000196832	protein_coding	protein_coding					0	0					1_to_1	identical gene model		1;2;2	2;2;1	3	3			Variation	Variation							0	MONDO_0024622	0.21967	0
Muscle	ENSG00000196834	POTEI	ENSG00000196834	ENSG00000196834	protein_coding	protein_coding					0	0			0	0	1_to_1	identical gene model		15;13;13;4	15;13;13;4	4	4			Path Problem	Path Problem		High Signal Region					0	EFO_0000616;EFO_0003060	0.004435	0
Muscle	ENSG00000196839	ADA	ENSG00000196839	ENSG00000196839	protein_coding	protein_coding	0.805	0.80375	0.83	0.83	1	1	0.00271477	0.0267464	0.980499	0.980499	1_to_1	identical gene model		12;7;11;2;4;11;11;9;4	12;7;11;11;11;9;4;4;2	9	9	new_contig_added, diff_parts_same_contig						1	Adenosine deaminase deficiency, partial;Severe combined immunodeficiency due to ADA deficiency	3;3	known_molec_cause;known_molec_cause	1	MONDO_0007064	0.83984	0
Muscle	ENSG00000196843	ARID5A	ENSG00000196843	ENSG00000196843	protein_coding	protein_coding	2.48	2.47571	2.74	2.74	1	1	0.00271477	0.0267464	0.994778	0.994778	1_to_1	identical gene model		7;6;7;5;4;4;8	4;7;6;8;5;7;4	7	7			Path Problem	Path Problem							0	EFO_0004842	0.39481	0
Muscle	ENSG00000196844	PATE2	ENSG00000196844	ENSG00000196844	protein_coding	protein_coding	0.42	0.42	0.42	0.42	0	0			0.8	0.8	1_to_1	identical gene model		4;3	4;3	2	2	diff_parts_same_contig										0	EFO_0004584	0.043467	0
Muscle	ENSG00000196850	PPTC7	ENSG00000196850	ENSG00000196850	protein_coding	protein_coding	29.6337	29.61	29.045	29.025	1	1	0.00271477	0.0267464	0.304542	0.304542	1_to_1	identical gene model		6;4	6;4	2	2											0	EFO_0004617	0.15912	0
Muscle	ENSG00000196859	KRT39	ENSG00000196859	ENSG00000196859	protein_coding	protein_coding					0	0					1_to_1	identical gene model		7;2;8	7;8;2	3	3			GRC Housekeeping, Localization Problem, Variation	Localization Problem, Variation, GRC Housekeeping							0	EFO_0000673;EFO_0000181;EFO_0000519	0.18479	0
Muscle	ENSG00000196860	TOMM20L	ENSG00000196860	ENSG00000196860	protein_coding	protein_coding	0.55	0.55	0.55	0.55	0	0			0	0	1_to_1	identical gene model		5;4	4;5	2	2											0	EFO_0007010	0.053167	0
Muscle	ENSG00000196862	RGPD4	ENSG00000196862	ENSG00000196862	protein_coding	protein_coding	0.266	0.266	0.23	0.23	1	1	0.0633931	0.331993	0.911361	0.912902	1_to_1	identical gene model		23	23	1	1	diff_parts_same_contig		Path Problem	Path Problem							0	MONDO_0010765	0.067844	0
Muscle	ENSG00000196865	NHLRC2	ENSG00000196865	ENSG00000196865	protein_coding	protein_coding	5.8275	5.82375	5.605	5.6	1	1	0.00271477	0.0267464	0.0360303	0.0360303	1_to_1	identical gene model		11;2	11;2	2	2	new_contig_added, diff_parts_same_contig						1	FINCA syndrome	3	known_molec_cause	0	EFO_0005763	0.28455	0
Muscle	ENSG00000196866	H2AC7	ENSG00000196866	ENSG00000196866	protein_coding	protein_coding					0	0			1	1	1_to_1	identical gene model		1	1	1	1											0	EFO_0000763;EFO_0005741	0.50304	0
Muscle	ENSG00000196867	ZFP28	ENSG00000196867	ENSG00000196867	protein_coding	protein_coding	3.3525	3.35125	3.74	3.74	1	1	0.00271477	0.0267464	0.408476	0.408476	1_to_1	identical gene model		8;1;6;7;3	8;7;3;6;1	5	5											0	EFO_0004533	0.18968	0
Muscle	ENSG00000196872	CRACDL	ENSG00000196872	ENSG00000196872	protein_coding	protein_coding	1.915	1.91375	1.815	1.815	1	1	0.00271477	0.0267464	0.295861	0.295861	1_to_1	identical gene model		10;6;4;6;6;5;2	10;2;5;6;6;6;4	7	7	diff_parts_same_contig		Path Problem	Path Problem							0	EFO_0004842	0.098263	0
Muscle	ENSG00000196873	ZNG1C	ENSG00000196873	ENSG00000196873	protein_coding	protein_coding	0.367143	0.617143	0.32	0.56	1	1	-0.656226	0.0267464	0.997472	0.995557	1_to_1	identical gene model		15;14;16;4;5;3;10;16;3;13;16;7;13;22;7;17;14;13;15	22;13;15;15;14;5;10;16;16;13;17;14;13;16;7;3	19	16	new_contig_added, diff_parts_same_contig		GRC Housekeeping, Localization Problem, Gap, Missing sequence, Clone Problem, Path Problem	Missing sequence, Clone Problem, Path Problem, Gap	High Signal Region	High Signal Region					0	EFO_0000311;MONDO_0004986	0.0036958	0
Muscle	ENSG00000196876	SCN8A	ENSG00000196876	ENSG00000196876	protein_coding	protein_coding	0.15		0.15		0	0			0.741931	1	1_to_1	transcript_count_diff		27;25;25;2;3;16;10	12;27;12;16;9;27;27;26;26;25;26;10;16;10;2;2;2	7	17							1	?Myoclonus, familial, 2;Cognitive impairment with or without cerebellar ataxia;Developmental and epileptic encephalopathy 13;Seizures, benign familial infantile, 5	3;3;3;3	known_molec_cause;known_molec_cause;known_molec_cause;known_molec_cause	1	MONDO_0018614	0.80577	0
Muscle	ENSG00000196878	LAMB3	ENSG00000196878	ENSG00000196878	protein_coding	protein_coding	0.305	0.305	0.305	0.305	1	1	0.00271477	0.0267464	0.997393	0.997393	1_to_1	identical gene model		23;23;22;6;4	23;22;23;4;6	5	5							1	Amelogenesis imperfecta, type IA;Epidermolysis bullosa, junctional 1A, intermediate;Epidermolysis bullosa, junctional 1B, severe	3;3;3	known_molec_cause;known_molec_cause;known_molec_cause	0	Orphanet_89840	0.7799	0
Muscle	ENSG00000196890	H2BC26	ENSG00000196890	ENSG00000196890	protein_coding	protein_coding	0.33	0.33	0.33	0.33	0	0			0	0	1_to_1	identical gene model		1	1	1	1	diff_parts_same_contig		Gap	Gap							0	EFO_0000763;EFO_0005741	0.50304	0
Muscle	ENSG00000196893		ENSG00000196893	ENSG00000196893	lncRNA	lncRNA					0	0					1_to_1	identical gene model		2	2	1	1			GRC Housekeeping, Localization Problem											0
Muscle	ENSG00000196900	TEX43	ENSG00000196900	ENSG00000196900	protein_coding	protein_coding					0	0			1	1	1_to_1	identical gene model		3;2	3;2	2	2	diff_parts_same_contig										0	EFO_0005842	0.2179	0
Muscle	ENSG00000196911	KPNA5	ENSG00000196911	ENSG00000196911	protein_coding	protein_coding	1.705	1.70375	1.75	1.75	1	1	0.00271477	0.0267464	0.772532	0.772532	1_to_1	identical gene model		15;14;6	6;15;14	3	3	new_contig_added, diff_parts_same_contig										0	EFO_0007328	0.46197	0
Muscle	ENSG00000196912	ANKRD36B	ENSG00000196912	ENSG00000196912	protein_coding	protein_coding	0.233333	0.233333	0.23	0.23	0	0	0.00271477	0.0267464	0.996823	0.996823	1_to_1	identical gene model		44;44;15;45;21;5;6;2	44;5;6;44;45;2;21;15	8	8	diff_parts_same_contig, new_contig_added		Path Problem, Gap	Gap, Path Problem	High Signal Region	High Signal Region					0	EFO_0004705	0.12936	0
Muscle	ENSG00000196914	ARHGEF12	ENSG00000196914	ENSG00000196914	protein_coding	protein_coding	2.6375	2.63625	2.04	2.04	1	1	0.00271477	0.0267464	0.985066	0.985066	1_to_1	identical gene model		40;41;5;3;5;10;2;36;2;4;4;4;41;2	41;40;41;36;2;10;3;4;5;2;4;4;5;2	14	14	diff_parts_same_contig, new_contig_added										0	EFO_0004695	0.46784	1			yes
Muscle	ENSG00000196917	HCAR1	ENSG00000196917	ENSG00000196917	protein_coding	protein_coding	0.46	0.46	0.46	0.46	0	0	0.00271477	0.0267464	0	0	1_to_1	identical gene model		1	1	1	1	diff_parts_same_contig										0	EFO_0000519	0.24343	0
Muscle	ENSG00000196922	ZNF252P	ENSG00000196922	ENSG00000196922	transcribed_unprocessed_pseudogene	transcribed_unprocessed_pseudogene	10.0087	10.0013	10.385	10.385	1	1	0.00271477	0.0267464	0.666806	0.666806	1_to_1	identical gene model	0.999972	3;2;5;2;4;4;3;2	3;2;2;5;4;3;4;2	8	8	new_contig_added, diff_parts_same_contig										0	EFO_0000311;Orphanet_167;EFO_0000182;EFO_0009205;EFO_0000537	0.0014783	0
Muscle	ENSG00000196923	PDLIM7	ENSG00000196923	ENSG00000196923	protein_coding	protein_coding	339.762	339.44	297.73	297.24	1	1	0.00288128	0.0267464	0.815821	0.815839	1_to_1	identical gene model		8;13;13;6;9;4;13;14;4;6;4;3;8;3;6;3	13;13;14;13;3;3;9;8;8;6;6;4;4;6;4;3	16	16											0	EFO_0000304	0.18083	0
Muscle	ENSG00000196924	FLNA	ENSG00000196924	ENSG00000196924	protein_coding	protein_coding	18.635	18.6238	17.175	17.165	1	1	0.00271477	0.0267464	0.992432	0.992432	1_to_1	identical gene model		46;48;47;5;47;47;6;5;3;2;3;2;3;4;22;2;6;44;3	47;46;47;2;48;47;44;22;6;3;5;4;2;5;6;3;3;2;3	19	19	new_contig_added, diff_parts_same_contig		Path Problem	Path Problem			1	?FG syndrome 2;Cardiac valvular dysplasia, X-linked;Congenital short bowel syndrome;Congenital short bowel syndrome;Frontometaphyseal dysplasia 1;Heterotopia, periventricular, 1;Intestinal pseudoobstruction, neuronal;Melnick-Needles syndrome;Otopalatodigital syndrome, type I;Otopalatodigital syndrome, type II;Terminal osseous dysplasia	3;3;3;3;3;3;3;3;3;3;3	known_molec_cause;known_molec_cause;known_molec_cause;known_molec_cause;known_molec_cause;known_molec_cause;known_molec_cause;known_molec_cause;known_molec_cause;known_molec_cause;known_molec_cause	1	Orphanet_90652	0.81027	1			yes
Muscle	ENSG00000196932	TMEM26	ENSG00000196932	ENSG00000196932	protein_coding	protein_coding	0.47	0.47	0.16	0.16	0	0	0.00271477	0.0267464	0.701333	0.701333	1_to_1	identical gene model		4;6;7;7;2	6;7;2;4;7	5	5	diff_parts_same_contig			GRC Housekeeping							0	EFO_0004695	0.32919	0
Muscle	ENSG00000196933	RPS26P11	ENSG00000196933	ENSG00000196933	processed_pseudogene	processed_pseudogene					0	0			1	1	1_to_1	identical gene model		1	1	1	1			Gap											0
Muscle	ENSG00000196935	SRGAP1	ENSG00000196935	ENSG00000196935	protein_coding	protein_coding					0	0	0.00271477	0.0267464	0.950436	0.950436	1_to_1	identical gene model		22;10;2;2;2;21;22	22;22;10;21;2;2;2	7	7	diff_parts_same_contig						1	{Thyroid cancer, nonmedullary, 2}	3	known_molec_cause	0	EFO_0000501	0.54053	0
Muscle	ENSG00000196937	FAM3C	ENSG00000196937	ENSG00000196937	protein_coding	protein_coding	11.655	11.645	12.41	12.4	1	1	0.00271477	0.0267464	0.501289	0.501289	1_to_1	identical gene model		10;8;9;2;2	10;2;8;9;2	5	5	new_contig_added, diff_parts_same_contig										0	EFO_0003923	0.46803	0
Muscle	ENSG00000196943	NOP9	ENSG00000196943	ENSG00000196943	protein_coding	protein_coding	17.855	17.8412	16.685	16.68	1	1	0.00271477	0.0267464	0.613735	0.613735	1_to_1	identical gene model		10;10;4;11	10;10;11;4	4	4	diff_parts_same_contig										0	EFO_0005425	0.23637	0
Muscle	ENSG00000196944	OR2T4	ENSG00000196944	ENSG00000196944	protein_coding	protein_coding					0	0					1_to_1	transcript_count_diff		1	1;1	1	2	diff_parts_same_contig										0	MONDO_0024622	0.21967	0
Muscle	ENSG00000196946	ZNF705A	ENSG00000196946	ENSG00000196946	protein_coding	protein_coding					0	0			1	1	1_to_1	identical gene model		5;6;3;6	6;6;5;3	4	4											0	EFO_0009336	0.14326	0
Muscle	ENSG00000196950	SLC39A10	ENSG00000196950	ENSG00000196950	protein_coding	protein_coding	2.595	2.595	1.775	1.775	1	1	0.00271477	0.0267464	0.980359	0.980359	1_to_1	identical gene model		10;10;3;2;11;5;3;2;6	3;10;5;11;3;10;2;2;6	9	9											0	EFO_0004348	0.26712	0
Muscle	ENSG00000196951	SCOC-AS1	ENSG00000196951	ENSG00000196951	lncRNA	lncRNA	3.83714	3.83571	4.19	4.19	1	1	0.00271477	0.0267464	0.0847339	0.0847339	1_to_1	identical gene model		5;3;4;6;4	5;6;4;3;4	5	5	diff_parts_same_contig, new_contig_added													0
Muscle	ENSG00000196954	CASP4	ENSG00000196954	ENSG00000196954	protein_coding	protein_coding	2.41375	2.4125	1.835	1.835	1	1	0.00271477	0.0267464	0.951893	0.951893	1_to_1	identical gene model		9;5;9;5;4;4;3;3;4;3;2;8;2	9;4;9;2;3;3;8;2;4;5;4;5;3	13	13	diff_parts_same_contig		Variation	Variation							0	MONDO_0005090	0.28619	0
Muscle	ENSG00000196961	AP2A1	ENSG00000196961	ENSG00000196961	protein_coding	protein_coding	5.02375	5.01875	4.465	4.46	1	1	0.00271477	0.0267464	0.984435	0.984435	1_to_1	identical gene model		23;24;3;7;22;8;2;1	23;8;24;22;3;2;7;1	8	8	diff_parts_same_contig										0	EFO_0000764	0.55119	0
Muscle	ENSG00000196967	ZNF585A	ENSG00000196967	ENSG00000196967	protein_coding	protein_coding	2.39375	2.39125	2.055	2.055	1	1	0.00271477	0.0267464	0.924921	0.924921	1_to_1	identical gene model		5;6;6;10;3;5	10;5;5;6;6;3	6	6	diff_parts_same_contig										0	EFO_0004314	0.24939	0
Muscle	ENSG00000196968	FUT11	ENSG00000196968	ENSG00000196968	protein_coding	protein_coding	4.24625	4.2425	4.6	4.595	1	1	0.00271477	0.0267464	0.754025	0.754025	1_to_1	identical gene model		3;3;2;2	3;3;2;2	4	4	diff_parts_same_contig			GRC Housekeeping							0	EFO_0004312	0.13751	0
Muscle	ENSG00000196970	NXF4	ENSG00000196970	ENSG00000196970	transcribed_unprocessed_pseudogene	transcribed_unprocessed_pseudogene					0	0			0	0	1_to_1	identical gene model		17;18	17;18	2	2	diff_parts_same_contig		Localization Problem, Gap											0
Muscle	ENSG00000196972	SMIM10L2B	ENSG00000196972	ENSG00000196972	protein_coding	protein_coding	1.24143	1.24143	1.06	1.06	1	1	0.00271477	0.0267464	0	0	1_to_1	identical gene model		2	2	1	1	diff_parts_same_contig		Path Problem	Path Problem							0	EFO_0000326	0.031148	0
Muscle	ENSG00000196975	ANXA4	ENSG00000196975	ENSG00000196975	protein_coding	protein_coding	10.1075	10.1025	9.66	9.66	1	1	0.00271477	0.0267464	0.894938	0.894938	1_to_1	identical gene model		13;13;4;6;7;2;4;3;12;4;7;10	4;12;13;6;7;10;7;13;4;2;3;4	12	12	new_contig_added, diff_parts_same_contig										0	EFO_0000275	0.28244	0
Muscle	ENSG00000196976	LAGE3	ENSG00000196976	ENSG00000196976	protein_coding	protein_coding	32.4162	32.3875	31.185	31.165	1	1	0.00271477	0.0267464	0	0	1_to_1	identical gene model		3	3	1	1	new_contig_added, diff_parts_same_contig		Path Problem	Path Problem			1	Galloway-Mowat syndrome 2, X-linked	3	known_molec_cause	0	MONDO_0033006	0.67087	0
Muscle	ENSG00000196979	GPRACR	ENSG00000196979	ENSG00000196979	lncRNA	lncRNA	0.12	0.12	0.12	0.12	0	0			0	0	1_to_1	identical gene model		2	2	1	1			Gap	Gap							0	EFO_1001513	0.0027718	0
Muscle	ENSG00000196981	WDR5B	ENSG00000196981	ENSG00000196981	protein_coding	protein_coding	2.16875	2.17	2.27	2.27	1	1	0.00271477	0.0267464	0.308266	0.308266	1_to_1	identical gene model		1	1	1	1						High Signal Region					0	EFO_0004526	0.25078	0
Muscle	ENSG00000196990	FAM163B	ENSG00000196990	ENSG00000196990	protein_coding	protein_coding					0	0			1	1	1_to_1	identical gene model		2;3;3	3;3;2	3	3		yes		Localization Problem							0	EFO_0004319	0.27894	0
Muscle	ENSG00000196993	NPIPB9	ENSG00000196993	ENSG00000196993	protein_coding	protein_coding	0.17	0.17	0.19	0.19	0	0	0.00271477	0.0267464	0.962142	0.962142	1_to_1	identical gene model		7;8	7;8	2	2											0	EFO_0004696	0.07187	0
Muscle	ENSG00000196998	WDR45	ENSG00000196998	ENSG00000196998	protein_coding	protein_coding	8.39375	8.385	7.27	7.265	1	1	0.00271477	0.0267464	0.99609	0.99609	1_to_1	identical gene model	0.999952	11;12;8;4;11;11;10;7;8;3;2;7;4;9;8;5;9;8;8;4;6;2;10;3;4;4;2;7;9;6;3;7;11;6;7;3;2;11;9;3;7;9;2;2	9;11;4;11;9;11;11;12;3;9;10;8;3;9;11;10;7;7;9;2;8;7;5;7;7;8;8;8;6;7;2;6;3;4;3;4;4;4;6;3;2;2	44	42	new_contig_added		Path Problem, Variation	Path Problem, Variation			1	?Spastic paraplegia 43, autosomal recessive;Neurodegeneration with brain iron accumulation 4;Neurodegeneration with brain iron accumulation 5	3;3;3	known_molec_cause;known_molec_cause;known_molec_cause	0	MONDO_0010476	0.78873	0
Muscle	ENSG00000197006	METTL9	ENSG00000197006	ENSG00000197006	protein_coding	protein_coding	9.93125	9.925	9.235	9.23	1	1	0.00271477	0.0267464	0.978338	0.978338	1_to_1	identical gene model		5;5;3;4;2;1;5;3;2;3;6	6;5;1;5;5;3;2;4;3;3;2	11	11			Unknown, Path Problem	Unknown, Path Problem							0	EFO_0003761	0.42816	0
Muscle	ENSG00000197008	ZNF138	ENSG00000197008	ENSG00000197008	protein_coding	protein_coding	1.49333	1.49333	1.4	1.4	1	1	0.00271477	0.0267464	0.960704	0.960704	1_to_1	identical gene model		4;4;2;4;3;4;5	4;3;5;4;4;4;2	7	7	new_contig_added, diff_parts_same_contig										0	EFO_0005665;EFO_0000537	0.27422	0
Muscle	ENSG00000197013	ZNF429	ENSG00000197013	ENSG00000197013	protein_coding	protein_coding	7.47875	7.475	6.855	6.855	1	1	0.00271477	0.0267464	0.428631	0.428631	1_to_1	exon_count_diff		4;6;2;2;3;6;2;3;10	6;4;3;6;2;3;11;2;2	9	9	new_contig_added, diff_parts_same_contig		Variation	Variation							0	EFO_0004305	0.39047	1			yes
Muscle	ENSG00000197016	ZNF470	ENSG00000197016	ENSG00000197016	protein_coding	protein_coding	0.246667	0.246667	0.22	0.22	0	0	0.00271477	0.0267464	0.986057	0.986057	1_to_1	identical gene model		6;4;2;6;1;6	6;6;6;4;2;1	6	6	new_contig_added, diff_parts_same_contig										0	EFO_0004533	0.30136	0
Muscle	ENSG00000197019	SERTAD1	ENSG00000197019	ENSG00000197019	protein_coding	protein_coding	17.5525	17.5787	17.245	17.28	1	1	-0.000235526	0.907305	0	0	1_to_1	identical gene model	0.997613	2	2	1	1	new_contig_added, diff_parts_same_contig										0	EFO_0007989	0.22327	0
Muscle	ENSG00000197020	ZNF100	ENSG00000197020	ENSG00000197020	protein_coding	protein_coding	0.5425	0.54125	0.56	0.56	1	1	0.00271477	0.0267464	0.560546	0.560546	1_to_1	exon_count_diff		4;5;5;2;5;7	5;4;8;5;5;2	6	6	diff_parts_same_contig		Variation, Path Problem	Variation, Path Problem							0	EFO_0006336	0.40459	0
Muscle	ENSG00000197021	EOLA2	ENSG00000197021	ENSG00000197021	protein_coding	protein_coding	4.03286	4.03143	3.41	3.41	1	1	0.00271477	0.0267464	0.985711	0.982993	1_to_1	identical gene model		4;5;5;6;6;5;2	6;5;4;5;6;5;2	7	7	new_contig_added		Path Problem	Path Problem							0	EFO_0004305	0.26713	0
Muscle	ENSG00000197023	OR51A6P	ENSG00000197023	ENSG00000197023	unprocessed_pseudogene	unprocessed_pseudogene					0	0					1_to_1	identical gene model		1	1	1	1														0
Muscle	ENSG00000197024	ZNF398	ENSG00000197024	ENSG00000197024	protein_coding	protein_coding	0.2925	0.29125	0.23	0.23	1	1	0.00271477	0.0267464	0.981294	0.981294	1_to_1	identical gene model		7;6;6;3;7	7;3;6;6;7	5	5	diff_parts_same_contig										0	EFO_0004833	0.377	0
Muscle	ENSG00000197037	ZSCAN25	ENSG00000197037	ENSG00000197037	protein_coding	protein_coding	0.938571	0.938571	0.39	0.39	1	1	0.00271477	0.0267464	0.989278	0.989278	1_to_1	identical gene model		3;5;8;8;5;3;3;7;3;4	8;7;8;3;4;5;5;3;3;3	10	10	diff_parts_same_contig		Variation	Variation							0	EFO_0004696	0.25391	0
Muscle	ENSG00000197043	ANXA6	ENSG00000197043	ENSG00000197043	protein_coding	protein_coding	17.4988	17.49	14.56	14.56	1	1	0.00271477	0.0267464	0.993823	0.993823	1_to_1	identical gene model		26;14;7;10;6;6;2;10;5;5;19;8;4;6;25	26;4;14;25;19;7;10;5;6;10;8;6;5;6;2	15	15	diff_parts_same_contig, new_contig_added						1	GAND syndrome	3	known_molec_cause	0	EFO_0004587	0.44863	0
Muscle	ENSG00000197044	ZNF441	ENSG00000197044	ENSG00000197044	protein_coding	protein_coding	3.7775	3.77625	3.78	3.78	1	1	0.00271477	0.0267464	0.682225	0.682225	1_to_1	identical gene model		4;5;2	4;2;5	3	3	diff_parts_same_contig										0	EFO_0010972	0.11954	0
Muscle	ENSG00000197045	GMFB	ENSG00000197045	ENSG00000197045	protein_coding	protein_coding	2.17571	2.17286	2.62	2.61	1	1	0.00271477	0.0267464	0.958643	0.958643	1_to_1	identical gene model		7;8;4;2;6;6;4;4;7;6	4;7;7;6;6;6;8;4;4;2	10	10											0	MONDO_0004892	0.088609	0
Muscle	ENSG00000197046	SIGLEC15	ENSG00000197046	ENSG00000197046	protein_coding	protein_coding					0	0			1	1	1_to_1	identical gene model		6;6;4;3;5	6;5;6;4;3	5	5	diff_parts_same_contig										0	EFO_0002916	0.12533	0
Muscle	ENSG00000197050	ZNF420	ENSG00000197050	ENSG00000197050	protein_coding	protein_coding	3.03125	3.02875	2.91	2.905	1	1	0.00271477	0.0267464	0.734761	0.734761	1_to_1	identical gene model		6;5;2;2;5;6;4;6;2	2;5;6;5;6;6;4;2;2	9	9	diff_parts_same_contig, new_contig_added										0	EFO_0004339	0.27636	0
Muscle	ENSG00000197054	ZNF763	ENSG00000197054	ENSG00000197054	protein_coding	protein_coding	0.503333	0.503333	0.59	0.59	0	0	0.00271477	0.0267464	0.97559	0.97559	1_to_1	identical gene model		4;4;3;2;3	3;4;4;2;3	5	5	diff_parts_same_contig										0	EFO_0004528	0.13022	0
Muscle	ENSG00000197056	ZMYM1	ENSG00000197056	ENSG00000197056	protein_coding	protein_coding	0.79	0.79	0.79	0.79	0	0			0.996626	0.996626	1_to_1	identical gene model		10;9;11;11;4;4;5;4;11;11;13	13;11;11;4;10;11;9;11;5;4;4	11	11			Clone Problem								0	EFO_0006525	0.097488	0
Muscle	ENSG00000197057	DTHD1	ENSG00000197057	ENSG00000197057	protein_coding	protein_coding	0.4	0.4	0.4	0.4	0	0	0.00271477	0.0267464	0.825043	0.825043	1_to_1	identical gene model		9;9;3;2;9;10	10;9;9;9;2;3	6	6			GRC Housekeeping, Localization Problem								0	EFO_0004833	0.48036	0
Muscle	ENSG00000197061	H4C3	ENSG00000197061	ENSG00000197061	protein_coding	protein_coding	3.80667	3.80333	1.86	1.86	0	0	0.00271477	0.0267464	0	0	1_to_1	identical gene model		1	1	1	1	diff_parts_same_contig		Variation	Variation			1	Tessadori-van Haaften neurodevelopmental syndrome 1	3	known_molec_cause	0	EFO_0000763;EFO_0005741	0.50304	0
Muscle	ENSG00000197062	ZSCAN26	ENSG00000197062	ENSG00000197062	protein_coding	protein_coding	0.212	0.232	0.2	0.21	1	1	-0.0579636	0.3776	0.998434	0.99834	1_to_1	exon_count_diff		4;7;2;4;6;7;7	4;4;3;2;4;4;4	7	7	diff_parts_same_contig, new_contig_added		Clone Problem, Variation	Clone Problem							0	EFO_0007777	0.14897	0
Muscle	ENSG00000197063	MAFG	ENSG00000197063	ENSG00000197063	protein_coding	protein_coding	22.3475	22.3263	21.315	21.315	1	1	0.00271477	0.0267464	0.445146	0.445146	1_to_1	identical gene model		3;3;4	3;3;4	3	3	diff_parts_same_contig		Localization Problem, Gap	Localization Problem, Gap							0	MONDO_0007576	0.14651	0
Muscle	ENSG00000197067	OR2T32P	ENSG00000197067	ENSG00000197067	transcribed_unprocessed_pseudogene	transcribed_unprocessed_pseudogene					0	0					1_to_1	identical gene model		1;2	2;1	2	2	diff_parts_same_contig													0
Muscle	ENSG00000197070	ARRDC1	ENSG00000197070	ENSG00000197070	protein_coding	protein_coding	14.885	14.8712	15.295	15.28	1	1	0.00271477	0.0267464	0.824405	0.824405	1_to_1	identical gene model		8;7;5;3;4;2;5;4;6;5;6;7	6;8;5;3;7;4;5;6;5;7;2;4	12	12	diff_parts_same_contig										0	EFO_0000274	0.28232	0
Muscle	ENSG00000197077	KIAA1671	ENSG00000197077	ENSG00000197077	protein_coding	protein_coding	2.70125	2.69875	2.625	2.615	1	1	0.00271477	0.0267464	0.977207	0.977256	1_to_1	identical gene model		11;8;14;2;6;8	14;11;6;2;8;8	6	6	new_contig_added, diff_parts_same_contig	yes	Clone Problem	Clone Problem							0	EFO_0004995	0.30582	0
Muscle	ENSG00000197079	KRT35	ENSG00000197079	ENSG00000197079	protein_coding	protein_coding					0	0					1_to_1	identical gene model		7;8	7;8	2	2	diff_parts_same_contig		GRC Housekeeping	GRC Housekeeping							0	MONDO_0008170;EFO_0000181;EFO_0000349;EFO_0000519	0.18479	0
Muscle	ENSG00000197081	IGF2R	ENSG00000197081	ENSG00000197081	protein_coding	protein_coding	14.7812	14.7713	13.335	13.31	1	1	0.00271477	0.0267464	0.835615	0.835615	1_to_1	identical gene model		48;5;4;2;3;24	48;3;24;2;4;5	6	6							1	Hepatocellular carcinoma, somatic	3	known_molec_cause	0	EFO_0000182	0.49755	0
Muscle	ENSG00000197083	ZNF300P1	ENSG00000197083	ENSG00000197083	transcribed_unprocessed_pseudogene	transcribed_unprocessed_pseudogene	0.686667	0.686667	0.695	0.695	1	1	0.00271477	0.0267464	0.805849	0.805849	1_to_1	identical gene model		5;4	4;5	2	2	diff_parts_same_contig										0	EFO_0000311	0.0216	0
Muscle	ENSG00000197084	LCE1C	ENSG00000197084	ENSG00000197084	protein_coding	protein_coding					0	0					1_to_1	identical gene model		3;1	1;3	2	2	diff_parts_same_contig		GRC Housekeeping								0	EFO_0000304	0.22463	0
Muscle	ENSG00000197085	NPSR1-AS1	ENSG00000197085	ENSG00000197085	lncRNA	lncRNA	0.24	0.24	0.19	0.19	1	1	0.00271477	0.0267464	0.473713	0.473713	1_to_1	identical gene model		4;5;3;4;5;6;5	5;5;6;4;4;3;5	7	7	new_contig_added, diff_parts_same_contig										0	EFO_0000478	0.031873	0
Muscle	ENSG00000197093	GAL3ST4	ENSG00000197093	ENSG00000197093	protein_coding	protein_coding	0.41	0.41	0.41	0.41	0	0	0.00271477	0.0267464	0.985862	0.985862	1_to_1	identical gene model		4;2;3;3;3;3;3;3	4;3;3;3;2;3;3;3	8	8	diff_parts_same_contig										0	EFO_0004703	0.11893	0
Muscle	ENSG00000197099	HRG-AS1	ENSG00000197099	ENSG00000197099	lncRNA	lncRNA					0	0			1	1	1_to_1	identical gene model		7;3;3;3;3;6;2;2;2;7;4;3;2;7;4;3;3;4;4;4;3;2;2;4;7;7;3;3;2;6;3;5;5;2;5;7;2;4;4;4;3;4;2;7;2;3;7;3;3;3;7;6;4;8;2	3;4;4;3;3;7;7;7;5;4;7;8;7;7;6;7;6;7;4;4;4;5;4;3;4;5;4;7;6;3;4;2;2;3;4;3;2;2;3;3;2;2;3;3;2;2;3;3;2;3;2;2;3;3;2	55	55	new_contig_added, diff_parts_same_contig										0	EFO_0000305	0.036909	0
Muscle	ENSG00000197102	DYNC1H1	ENSG00000197102	ENSG00000197102	protein_coding	protein_coding	6.36125	6.3575	5.925	5.92	1	1	0.00271477	0.0267464	0.998396	0.998396	1_to_1	identical gene model		78;6;4;5;3;4;3;6;2;5;4;3;3;9;26;29;3;11;31;2;2;10;25;11;7;13;15;31;2;39;15;7;39;22;10;1;3;4;21;4;44;2	78;31;2;11;29;10;3;7;44;7;9;39;39;4;3;4;22;31;3;4;26;2;6;4;25;21;15;3;6;15;5;2;13;11;3;10;1;3;2;4;2;5	42	42	diff_parts_same_contig						1	Charcot-Marie-Tooth disease, axonal, type 2O;Intellectual developmental disorder, autosomal dominant 13;Spinal muscular atrophy, lower extremity-predominant 1, AD	3;3;3	known_molec_cause;known_molec_cause;known_molec_cause	0	MONDO_0008026	0.79711	0
Muscle	ENSG00000197106	SLC6A17	ENSG00000197106	ENSG00000197106	protein_coding	protein_coding	0.135	0.135	0.135	0.135	0	0	0.00271477	0.0267464	0.142857	0.142857	1_to_1	identical gene model		12;2	12;2	2	2	diff_parts_same_contig		Clone Problem, GRC Housekeeping				1	Intellectual developmental disorder, autosomal recessive 48	3	known_molec_cause	0	Orphanet_88616	0.60698	0
Muscle	ENSG00000197110	IFNL3	ENSG00000197110	ENSG00000197110	protein_coding	protein_coding					0	0					1_to_1	identical gene model		5;6	5;6	2	2	diff_parts_same_contig		Variation	Variation			1	{Hepatitis C virus infection, response to therapy of}	3	known_molec_cause	0	EFO_0004220	0.33468	0
Muscle	ENSG00000197111	PCBP2	ENSG00000197111	ENSG00000197111	protein_coding	protein_coding	53.7112	53.6775	47.05	47.045	1	1	0.00271477	0.0267464	0.989257	0.989257	1_to_1	identical gene model		14;15;13;14;14;12;15;10;3;8;4;3;13;3;13;5;6;11;3;3;7;15;12;3;8;12	14;13;14;15;13;15;6;15;5;7;3;12;3;12;14;13;10;12;3;11;4;8;8;3;3;3	26	26											0	EFO_0004995	0.15172	0
Muscle	ENSG00000197114	ZGPAT	ENSG00000197114	ENSG00000197114	protein_coding	protein_coding	3.5	3.49625	1.915	1.915	1	1	0.00271477	0.0267464	0.986207	0.986207	1_to_1	identical gene model		7;7;7;7;2;7;3;4;6;4;2	7;7;6;7;2;7;7;4;4;3;2	11	11	diff_parts_same_contig										0	EFO_0004309	0.28086	0
Muscle	ENSG00000197119	SLC25A29	ENSG00000197119	ENSG00000197119	protein_coding	protein_coding	6.2575	6.25375	6.68	6.68	1	1	0.00271477	0.0267464	0.912597	0.912597	1_to_1	identical gene model		4;3;4;2;3;5;3;2;3;2;2;4;3;2;3;5;2;5;4;2	4;2;3;3;4;5;5;3;3;5;2;4;4;2;3;3;2;2;2;2	20	20											0	EFO_0005208	0.32317	0
Muscle	ENSG00000197121	PGAP1	ENSG00000197121	ENSG00000197121	protein_coding	protein_coding	0.221667	0.221667	0.18	0.18	1	1	0.00271477	0.0267464	0.957962	0.957962	1_to_1	identical gene model		27;7;11;20;4;28;2;22;3;9;10	27;28;4;2;22;20;3;9;11;7;10	11	11							1	Neurodevelopmental disorder with dysmorphic features, spasticity, and brain abnormalities	3	known_molec_cause	0	Orphanet_88616	0.61853	0
Muscle	ENSG00000197122	SRC	ENSG00000197122	ENSG00000197122	protein_coding	protein_coding	1.685	1.685	1.875	1.875	1	1	0.00271477	0.0267464	0.986638	0.986638	1_to_1	identical gene model		12;12;12;14;2;3;7;3;4;2;3	3;14;12;12;12;3;4;7;2;3;2	11	11	new_contig_added, diff_parts_same_contig						1	?Thrombocytopenia 6;Colon cancer, advanced, somatic	3;3	known_molec_cause;known_molec_cause	0	EFO_0000311	0.63397	1			yes
Muscle	ENSG00000197123	ZNF679	ENSG00000197123	ENSG00000197123	protein_coding	protein_coding					0	0					1_to_1	identical gene model		4;5	5;4	2	2	diff_parts_same_contig										0	EFO_0000685	0.26927	0
Muscle	ENSG00000197124	ZNF682	ENSG00000197124	ENSG00000197124	protein_coding	protein_coding	2.8325	2.8325	2.12	2.12	1	1	0.00271477	0.0267464	0.960074	0.960074	1_to_1	identical gene model		6;4;4;5;2;6;2;4;3;3;4;1;3	4;4;4;2;1;3;6;2;3;4;5;6;3	13	13											0	Orphanet_179006	0.06772	0
Muscle	ENSG00000197125	OR8B8	ENSG00000197125	ENSG00000197125	protein_coding	protein_coding					0	0					1_to_1	identical gene model		1;3	3;1	2	2											0	MONDO_0008170;EFO_0000349	0.18479	0
Muscle	ENSG00000197128	ZNF772	ENSG00000197128	ENSG00000197128	protein_coding	protein_coding	2.4425	2.44	2.62	2.62	1	1	0.00271477	0.0267464	0.969338	0.969338	1_to_1	identical gene model		5;4;3;2;3;3;2;6;5	3;2;5;2;4;3;6;5;3	9	9	diff_parts_same_contig		Variation	Variation							0	EFO_0001663	0.11087	0
Muscle	ENSG00000197134	ZNF257	ENSG00000197134	ENSG00000197134	protein_coding	protein_coding	0.43	0.43	0.43	0.43	0	0			0.980952	0.980952	1_to_1	identical gene model		5;4;4;3;5;2;5;5	5;5;4;4;2;5;3;5	8	8	diff_parts_same_contig		Variation	Variation							0	EFO_0002422	0.21848	0
Muscle	ENSG00000197136	PCNX3	ENSG00000197136	ENSG00000197136	protein_coding	protein_coding	3.71125	3.71	2.91	2.91	1	1	0.00271477	0.0267464	0.757858	0.757858	1_to_1	identical gene model	0.999993	35;15;4;3;2	35;3;4;15;2	5	5	new_contig_added, diff_parts_same_contig		Clone Problem	Clone Problem							0	EFO_0004584	0.30639	0
Muscle	ENSG00000197140	ADAM32	ENSG00000197140	ENSG00000197140	protein_coding	protein_coding	1.535	1.535	1.535	1.535	0	0	0.00271477	0.0267464	0.567092	0.567092	1_to_1	identical gene model		25;7;22;3;11;19;7;6;7;6;5	6;7;22;19;25;7;6;11;7;5;3	11	11	new_contig_added, diff_parts_same_contig		Unknown	Unknown							0	EFO_0004339	0.31	0
Muscle	ENSG00000197142	ACSL5	ENSG00000197142	ENSG00000197142	protein_coding	protein_coding	1.53	1.52833	0.695	0.695	1	1	0.00271477	0.0267464	0.988408	0.988408	1_to_1	identical gene model		21;21;21;21;20;5;6;8;4	21;6;21;21;20;21;8;5;4	9	9	diff_parts_same_contig										0	EFO_0004584	0.5071	0
Muscle	ENSG00000197147	LRRC8B	ENSG00000197147	ENSG00000197147	protein_coding	protein_coding					0	0	0.00271477	0.0267464	0.99684	0.99684	1_to_1	identical gene model		6;7;6;7;9	7;6;9;7;6	5	5	new_contig_added, diff_parts_same_contig		Clone Problem, GRC Housekeeping								0	EFO_0005091	0.44022	0
Muscle	ENSG00000197149		ENSG00000197149	ENSG00000197149	processed_pseudogene	processed_pseudogene	0.27	0.27	0.27	0.27	0	0			0	0	1_to_1	identical gene model		1	1	1	1	diff_parts_same_contig													0
Muscle	ENSG00000197150	ABCB8	ENSG00000197150	ENSG00000197150	protein_coding	protein_coding	6.43625	6.43375	7.24	7.24	1	1	0.00271477	0.0267464	0.976516	0.976516	1_to_1	identical gene model		17;16;3;2;14;4;3;10;4;2;10;10;15;7;2;4;2;5;5;4;16;15	15;16;3;15;2;5;17;2;14;4;10;4;16;10;10;2;2;4;3;4;5;7	22	22	hg19_errors_corrected		Variation, Clone Problem, GRC Housekeeping	Variation, Clone Problem, GRC Housekeeping							0	EFO_0004528	0.14752	0
Muscle	ENSG00000197153	H3C12	ENSG00000197153	ENSG00000197153	protein_coding	protein_coding					0	0			1	1	1_to_1	identical gene model		1;2	1;2	2	2			Variation								0	EFO_0000763;EFO_0005741	0.50304	0
Muscle	ENSG00000197157	SND1	ENSG00000197157	ENSG00000197157	protein_coding	protein_coding	18.9675	18.9488	20.985	20.975	1	1	0.00271477	0.0267464	0.814178	0.814178	1_to_1	identical gene model		24;4;2;7;2;5;5;4;5;6;4;3;6;4;6;4	24;2;4;5;6;6;5;7;6;4;4;5;2;4;4;3	16	16	new_contig_added, diff_parts_same_contig										0	EFO_0000311	0.55005	1			yes
Muscle	ENSG00000197161	OR4C4P	ENSG00000197161	ENSG00000197161	unprocessed_pseudogene	unprocessed_pseudogene					0	0					1_to_1	identical gene model		2	2	1	1														0
Muscle	ENSG00000197162	ZNF785	ENSG00000197162	ENSG00000197162	protein_coding	protein_coding	1.89875	1.89625	1.905	1.905	1	1	0.00271477	0.0267464	0.518867	0.518867	1_to_1	identical gene model		3;4;3;3	3;4;3;3	4	4											0	EFO_0004696	0.10893	0
Muscle	ENSG00000197165	SULT1A2	ENSG00000197165	ENSG00000197165	protein_coding	protein_coding	0.2	0.2	0.175	0.175	1	1	0.00271477	0.0267464	0.917363	0.917363	1_to_1	identical gene model		8;8;6;4;6	8;4;8;6;6	5	5											0	MONDO_0005147	0.23824	0
Muscle	ENSG00000197168	NEK5	ENSG00000197168	ENSG00000197168	protein_coding	protein_coding					0	0			0.972222	0.972222	1_to_1	identical gene model		22;18;3;20;25;20;18	3;18;25;18;22;20;20	7	7	diff_parts_same_contig		Variation	Variation	Low Mappability						0	EFO_0005192	0.19154	0
Muscle	ENSG00000197170	PSMD12	ENSG00000197170	ENSG00000197170	protein_coding	protein_coding	8.475	8.4675	8.265	8.26	1	1	0.00271477	0.0267464	0.906109	0.906109	1_to_1	identical gene model		11;10;2;3;5;4;13;8	11;10;13;2;8;4;5;3	8	8							1	Stankiewicz-Isidor syndrome	3	known_molec_cause	0	MONDO_0054591	0.66907	0
Muscle	ENSG00000197171	LINC03003	ENSG00000197171	ENSG00000197171	transcribed_unprocessed_pseudogene	transcribed_unprocessed_pseudogene					0	0					1_to_1	identical gene model		1;3;2;2;2;2	3;2;2;2;2;1	6	6			Path Problem, Variation, GRC Housekeeping	Path Problem, Variation, GRC Housekeeping										0
Muscle	ENSG00000197172	MAGEA6	ENSG00000197172	ENSG00000197172	protein_coding	protein_coding					0	0					1_to_1	transcript_count_diff		3;3;4	3;3;4;3	3	4	new_contig_added		Variation, Path Problem	Path Problem, Variation							0	Orphanet_100	0.03915	0
Muscle	ENSG00000197176	LINC02291	ENSG00000197176	ENSG00000197176	lncRNA	lncRNA	0.66	0.66	0.66	0.66	0	0			0	0	1_to_1	identical gene model		4;3;4	4;4;3	3	3														0
Muscle	ENSG00000197177	ADGRA1	ENSG00000197177	ENSG00000197177	protein_coding	protein_coding					0	0			1	1	1_to_1	identical gene model		4;7;16	16;7;4	3	3											0	EFO_0003948	0.2913	0
Muscle	ENSG00000197180	ATP6AP1-DT	ENSG00000197180	ENSG00000197180	lncRNA	lncRNA	8.9225	8.92	8.69	8.685	1	1	0.00271477	0.0267464	0	0	1_to_1	identical gene model		2	2	1	1	new_contig_added, diff_parts_same_contig		Path Problem	Path Problem							0	EFO_1001999	0.007601	0
Muscle	ENSG00000197181	PIWIL2	ENSG00000197181	ENSG00000197181	protein_coding	protein_coding	0.591429	0.59	0.51	0.51	1	1	0.00271477	0.0267464	0.903783	0.903783	1_to_1	identical gene model		23;23;3;22;21	23;22;23;21;3	5	5	diff_parts_same_contig		Clone Problem	Clone Problem							0	EFO_0000389	0.14717	0
Muscle	ENSG00000197182	MIRLET7BHG	ENSG00000197182	ENSG00000197182	lncRNA	lncRNA	2.51625	2.515	2.29	2.29	1	1	0.00271477	0.0267464	0.351338	0.351338	1_to_1	identical gene model		5;5;6;3	5;3;6;5	4	4	new_contig_added, diff_parts_same_contig		GRC Housekeeping, Clone Problem	GRC Housekeeping, Clone Problem							0	EFO_0000632	0.0026845	0
Muscle	ENSG00000197183	NOL4L	ENSG00000197183	ENSG00000197183	protein_coding	protein_coding	0.343333	0.343333	0.33	0.33	0	0	0.00271477	0.0267464	0.99324	0.99324	1_to_1	identical gene model		6;3;8;3;8;3;2;7;2;8;11	8;11;8;7;3;3;8;6;3;2;2	11	11	new_contig_added, diff_parts_same_contig										0	EFO_0005192	0.44592	0
Muscle	ENSG00000197185	SSXP1	ENSG00000197185	ENSG00000197185	unprocessed_pseudogene	unprocessed_pseudogene					0	0					1_to_1	identical gene model		5	5	1	1	diff_parts_same_contig		Path Problem, Gap	Path Problem										0
Muscle	ENSG00000197191	CYSRT1	ENSG00000197191	ENSG00000197191	protein_coding	protein_coding	0.91	0.91	0.97	0.97	0	0	0.00271477	0.0267464	0.735313	0.735313	1_to_1	identical gene model		2;2	2;2	2	2	diff_parts_same_contig		Localization Problem	Localization Problem							0	EFO_0004541	0.079303	0
Muscle	ENSG00000197208	SLC22A4	ENSG00000197208	ENSG00000197208	protein_coding	protein_coding	3.67286	3.67143	2.47	2.47	1	1	0.00271477	0.0267464	0.0262462	0.0262462	1_to_1	identical gene model		10;3;4	10;4;3	3	3	new_contig_added, diff_parts_same_contig						1	{Rheumatoid arthritis, susceptibility to}	3	known_molec_cause	0	EFO_0005653	0.42841	0
Muscle	ENSG00000197210		ENSG00000197210	ENSG00000197210	lncRNA	lncRNA					0	0			1	1	1_to_1	identical gene model		6	6	1	1	diff_parts_same_contig		GRC Housekeeping, Localization Problem, Clone Problem	Clone Problem	High Signal Region	High Signal Region								0
Muscle	ENSG00000197213	ZSCAN5B	ENSG00000197213	ENSG00000197213	protein_coding	protein_coding					0	0			1	1	1_to_1	identical gene model		4;5;4;3	5;4;3;4	4	4	diff_parts_same_contig, new_contig_added		Variation	Variation							0	Orphanet_1429	0.073916	0
Muscle	ENSG00000197214	TCEA1P1	ENSG00000197214	ENSG00000197214	processed_pseudogene	processed_pseudogene					0	0					1_to_1	identical gene model		1	1	1	1														0
Muscle	ENSG00000197217	ENTPD4	ENSG00000197217	ENSG00000197217	protein_coding	protein_coding	10.93	10.9162	10.69	10.68	1	1	0.00359019	0.0625839	0.680997	0.681115	1_to_1	identical gene model		13;13;13;5;4;4;2;5;2;3;12	13;5;5;13;2;13;12;3;2;4;4	11	11											0	EFO_0005192	0.2525	0
Muscle	ENSG00000197223	C1D	ENSG00000197223	ENSG00000197223	protein_coding	protein_coding	11.4086	11.4029	11.84	11.83	1	1	0.00271477	0.0267464	0.912562	0.912562	1_to_1	identical gene model		5;6;6;5;2;3;4	5;6;5;6;3;4;2	7	7											0	EFO_0007824	0.26251	0
Muscle	ENSG00000197226	TBC1D9B	ENSG00000197226	ENSG00000197226	protein_coding	protein_coding	11.0512	11.045	12.365	12.365	1	1	0.00271477	0.0267464	0.984662	0.984662	1_to_1	identical gene model	0.999992	21;22;2;2;2;2;4;8;4;3;2;7;2;4;5;4;4;3;4;3	21;22;2;8;4;7;3;4;5;4;3;2;2;4;2;4;2;2;4;3	20	20	new_contig_added, diff_parts_same_contig										0	EFO_0004736	0.24155	0
Muscle	ENSG00000197233	OR1J2	ENSG00000197233	ENSG00000197233	protein_coding	protein_coding					0	0					1_to_1	identical gene model		1	1	1	1											0	MONDO_0024622	0.21967	0
Muscle	ENSG00000197238	H4C11	ENSG00000197238	ENSG00000197238	protein_coding	protein_coding					0	0			1	1	1_to_1	identical gene model		1	1	1	1	diff_parts_same_contig		Variation				1	?Tessadori-van Haaften neurodevelopmental syndrome 2	3	known_molec_cause	0	EFO_0005741	0.50396	0
Muscle	ENSG00000197241	SLC2A7	ENSG00000197241	ENSG00000197241	protein_coding	protein_coding					0	0					1_to_1	identical gene model		12	12	1	1	diff_parts_same_contig		GRC Housekeeping, Localization Problem								0	EFO_0008068	0.0496	0
Muscle	ENSG00000197245	FAM110D	ENSG00000197245	ENSG00000197245	protein_coding	protein_coding	5.14875	5.145	3.795	3.795	1	1	0.00271477	0.0267464	0	0	1_to_1	identical gene model		2	2	1	1	diff_parts_same_contig		Clone Problem								0	EFO_0009270	0.35548	0
Muscle	ENSG00000197249	SERPINA1	ENSG00000197249	ENSG00000197249	protein_coding	protein_coding	1.166	1.166	0.65	0.65	1	1	0.00271477	0.0267464	0.982099	0.982099	1_to_1	identical gene model		5;5;7;4;6;6;5;7;6;4;3;2;5;2;2;2;4;2;4;6	5;5;6;5;7;4;6;7;6;6;4;2;2;4;2;3;4;5;2;2	20	20			GRC Housekeeping	GRC Housekeeping			1	Emphysema due to AAT deficiency;Emphysema-cirrhosis, due to AAT deficiency;Hemorrhagic diathesis due to antithrombin Pittsburgh	3;3;3	known_molec_cause;known_molec_cause;known_molec_cause	0	Orphanet_60	0.72878	0
Muscle	ENSG00000197251	LINC00336	ENSG00000197251	ENSG00000197251	lncRNA	lncRNA					0	0					1_to_1	identical gene model		2	2	1	1			Variation, GRC Housekeeping	GRC Housekeeping							0	EFO_0000616;EFO_0000311	0.016262	0
Muscle	ENSG00000197253	TPSB2	ENSG00000197253	ENSG00000197253	protein_coding	protein_coding	0.186667	0.186667	0.18	0.18	0	0	0.00271477	0.0267464	0.998374	0.998839	1_to_1	exon_count_diff		9;11;8	8;6;5	3	3	new_contig_added, diff_parts_same_contig		Clone Problem, Variation	Clone Problem, Variation							0	EFO_0004980	0.14489	0
Muscle	ENSG00000197254		ENSG00000197254	ENSG00000197254	processed_pseudogene	processed_pseudogene	0.41	0.41	0.41	0.41	0	0			0	0	1_to_1	identical gene model		4	4	1	1	diff_parts_same_contig													0
Muscle	ENSG00000197256	KANK2	ENSG00000197256	ENSG00000197256	protein_coding	protein_coding	2.2075	2.205	1.865	1.86	1	1	0.00271477	0.0267464	0.991761	0.991761	1_to_1	identical gene model		13;4;4;5;13;1;10;2;3;3;3;2;4	13;5;4;13;10;3;2;3;4;3;2;1	13	12	diff_parts_same_contig						1	Nephrotic syndrome, type 16;Palmoplantar keratoderma and woolly hair	3;3	known_molec_cause;known_molec_cause	0	EFO_0004255	0.50817	0
Muscle	ENSG00000197258	EIF4BP6	ENSG00000197258	ENSG00000197258	processed_pseudogene	processed_pseudogene	4.68125	4.67875	4.615	4.615	1	1	0.00271477	0.0267464	0.65579	0.65579	1_to_1	identical gene model		1	1	1	1	diff_parts_same_contig													0
Muscle	ENSG00000197261	C6orf141	ENSG00000197261	ENSG00000197261	protein_coding	protein_coding	2.40714	2.40714	2.2	2.2	1	1	0.00271477	0.0267464	0.7935	0.7935	1_to_1	identical gene model		5;3;2;2;2;1;3	1;3;5;2;2;2;3	7	7			Variation, GRC Housekeeping	GRC Housekeeping							0	EFO_0007010	0.12365	0
Muscle	ENSG00000197265	GTF2E2	ENSG00000197265	ENSG00000197265	protein_coding	protein_coding	8.79625	8.78875	9.63	9.625	1	1	0.00271477	0.0267464	0.515261	0.515261	1_to_1	identical gene model		8;5;6;4;8	8;4;8;6;5	5	5	new_contig_added, diff_parts_same_contig						1	Trichothiodystrophy 6, nonphotosensitive	3	known_molec_cause	0	Orphanet_33364	0.62337	0
Muscle	ENSG00000197272	IL27	ENSG00000197272	ENSG00000197272	protein_coding	protein_coding	0.59	0.59	0.59	0.59	0	0			0	0	1_to_1	identical gene model		5;4	4;5	2	2			Clone Problem	Clone Problem							0	EFO_0005192	0.41639	0
Muscle	ENSG00000197273	GUCA2A	ENSG00000197273	ENSG00000197273	protein_coding	protein_coding					0	0					1_to_1	identical gene model		3	3	1	1			Clone Problem								0	EFO_0000389	0.18479	0
Muscle	ENSG00000197275	RAD54B	ENSG00000197275	ENSG00000197275	protein_coding	protein_coding	0.8625	0.8625	0.44	0.44	1	1	0.00271477	0.0267464	0.8541	0.8541	1_to_1	identical gene model		4;15;11;2;4;2;2;4	15;2;2;11;2;4;4;4	8	8	new_contig_added, diff_parts_same_contig			GRC Housekeeping			1	Colon cancer, somatic;Lymphoma, non-Hodgkin, somatic	3;3	known_molec_cause;known_molec_cause	0	EFO_0005952;EFO_0000365	0.33262	0
Muscle	ENSG00000197279	ZNF165	ENSG00000197279	ENSG00000197279	protein_coding	protein_coding	0.585	0.58375	0.53	0.53	1	1	0.00271477	0.0267464	0.136418	0.136418	1_to_1	identical gene model		4	4	1	1			Variation								0	EFO_0002939	0.31179	0
Muscle	ENSG00000197283	SYNGAP1	ENSG00000197283	ENSG00000197283	protein_coding	protein_coding	0.775	0.775	0.435	0.435	1	1	0.00271477	0.0267464	0.983843	0.983843	1_to_1	identical gene model		20;19;17;18;2;10;19;19;2;2;2;2;2;2;2;2;2;2;2;2;2;2;2;2;2;2;14;19;17;19	2;14;19;10;19;19;18;19;19;20;2;2;2;2;2;2;2;2;2;2;2;2;17;17;2;2;2;2;2;2	30	30			Path Problem, Variation, GRC Housekeeping	Path Problem, Variation, GRC Housekeeping			1	Intellectual developmental disorder, autosomal dominant 5	3	known_molec_cause	0	Orphanet_178469	0.71226	0
Muscle	ENSG00000197291	RAMP2-AS1	ENSG00000197291	ENSG00000197291	lncRNA	lncRNA	1.08286	1.08143	1.02	1.02	1	1	0.00271477	0.0267464	0.884431	0.884431	1_to_1	identical gene model		3;5;4;4;4;4	5;4;3;4;4;4	6	6	diff_parts_same_contig		GRC Housekeeping	GRC Housekeeping							0	EFO_0001075	0.017443	0
Muscle	ENSG00000197296	FITM2	ENSG00000197296	ENSG00000197296	protein_coding	protein_coding	9.095	9.095	8.915	8.915	1	1	0.00182201	0.165021	0	0	1_to_1	identical gene model	0.998676	2	2	1	1	new_contig_added, diff_parts_same_contig						1	Siddiqi syndrome	3	known_molec_cause	0	EFO_0010633	0.60305	0
Muscle	ENSG00000197299	BLM	ENSG00000197299	ENSG00000197299	protein_coding	protein_coding					0	0			0.997868	0.997868	1_to_1	identical gene model		22;4;7;2;5;22;14;20;2;4;23	22;23;20;22;2;4;5;14;2;7;4	11	11	new_contig_added, diff_parts_same_contig						1	Bernard-Soulier syndrome, type B;Bloom syndrome;Giant platelet disorder, isolated;Werner syndrome	3;3;3;3	known_molec_cause;known_molec_cause;known_molec_cause;known_molec_cause	1	MONDO_0008876	0.85302	1	Bloom syndrome	yes
Muscle	ENSG00000197301	HMGA2-AS1	ENSG00000197301	ENSG00000197301	lncRNA	lncRNA	0.19	0.19	0.19	0.19	0	0	0.00271477	0.0267464	0.133333	0.133333	1_to_1	identical gene model		3;3;3;3	3;3;3;3	4	4	diff_parts_same_contig										0	EFO_0003060	0.024629	0
Muscle	ENSG00000197302	KRBOX5	ENSG00000197302	ENSG00000197302	protein_coding	protein_coding	2.79125	2.78875	2.9	2.895	1	1	0.00271477	0.0267464	0.688606	0.688606	1_to_1	identical gene model		5;2;6;5;4;5;5;3;5;4;3;3;6	4;3;5;5;5;6;2;3;4;3;6;5;5	13	13											0	EFO_0004309	0.019088	0
Muscle	ENSG00000197308	GATA3-AS1	ENSG00000197308	ENSG00000197308	lncRNA	lncRNA					0	0			0	0	1_to_1	identical gene model		2;2;3;3;2	2;3;3;2;2	5	5				GRC Housekeeping							0	EFO_0005578	0.005844	0
Muscle	ENSG00000197309	OR10D3	ENSG00000197309	ENSG00000197309	protein_coding	protein_coding					0	0					1_to_1	identical gene model		1;2;2	2;2;1	3	3	diff_parts_same_contig										0	EFO_0001378	0.16249	0
Muscle	ENSG00000197312	DDI2	ENSG00000197312	ENSG00000197312	protein_coding	protein_coding	23.1675	23.1337	17.205	17.195	1	1	0.00271477	0.0267464	0.392005	0.392005	1_to_1	identical gene model		8;10;4;4;2;2	10;4;2;8;4;2	6	6	diff_parts_same_contig		GRC Housekeeping, Localization Problem								0	EFO_0008328	0.29512	0
Muscle	ENSG00000197320		ENSG00000197320	ENSG00000197320	processed_pseudogene	processed_pseudogene	0.13	0.13	0.13	0.13	0	0	0.00271477	0.0267464	0.56	0.56	1_to_1	identical gene model		1	1	1	1	diff_parts_same_contig													0
Muscle	ENSG00000197321	SVIL	ENSG00000197321	ENSG00000197321	protein_coding	protein_coding	32.96	32.9312	31.675	31.665	1	1	0.00271477	0.0267464	0.9984	0.9984	1_to_1	identical gene model		38;37;36;5;2;3;5;2;4;2;4;20;5;4;39;6	36;37;39;38;20;5;5;2;5;4;3;4;4;2;2	16	15	new_contig_added, diff_parts_same_contig			GRC Housekeeping			1	Myofibrillar myopathy 10	3	known_molec_cause	0	MONDO_0033620	0.50817	0
Muscle	ENSG00000197322	TMEM132E-DT	ENSG00000197322	ENSG00000197322	lncRNA	lncRNA					0	0					1_to_1	identical gene model		2;3	2;3	2	2											0	EFO_0003758	0.018294	0
Muscle	ENSG00000197323	TRIM33	ENSG00000197323	ENSG00000197323	protein_coding	protein_coding	3.23	3.2275	2.935	2.935	1	1	0.00271477	0.0267464	0.762173	0.762173	1_to_1	identical gene model	0.999965	20;19;18;2;2;2	20;2;19;18;2;2	6	6	new_contig_added, diff_parts_same_contig		Clone Problem, GRC Housekeeping								0	EFO_0005192	0.4177	1			yes
Muscle	ENSG00000197324	LRP10	ENSG00000197324	ENSG00000197324	protein_coding	protein_coding	14.5	14.49	14.15	14.12	1	1	0.00271477	0.0267464	0.73421	0.73421	1_to_1	identical gene model		7;4;8;5;3	7;8;3;5;4	5	5											0	MONDO_0008170	0.25152	0
Muscle	ENSG00000197329	PELI1	ENSG00000197329	ENSG00000197329	protein_coding	protein_coding	7.48625	7.48	6.135	6.13	1	1	0.00271477	0.0267464	0.280531	0.280531	1_to_1	identical gene model		7;5;3;3	7;5;3;3	4	4	diff_parts_same_contig										0	EFO_0007660	0.31984	0
Muscle	ENSG00000197332		ENSG00000197332	ENSG00000197332	lncRNA	lncRNA	0.235	0.235	0.195	0.195	1	1	0.00271477	0.0267464	0.4769	0.4769	1_to_1	identical gene model		10;5	5;10	2	2	diff_parts_same_contig										0	EFO_0000365	0.036943	0
Muscle	ENSG00000197334	Metazoa_SRP		ENSG00000197334		misc_RNA						0					hg38_spec_gene				1		1	diff_parts_same_contig			Variation, Path Problem										0
Muscle	ENSG00000197343	ZNF655	ENSG00000197343	ENSG00000197343	protein_coding	protein_coding	4.065	4.06	4.69	4.68	1	1	0.00271477	0.0267464	0.986499	0.986499	1_to_1	identical gene model		3;5;3;3;5;6;3;4;4;4;6;4;5;4;3;5;3;4;4;3;2;4;3;2;4	5;3;4;4;2;3;6;4;5;3;6;5;3;5;4;4;3;4;4;4;4;3;3;2;3	25	25	diff_parts_same_contig		Variation	Variation							0	EFO_0007001	0.16981	0
Muscle	ENSG00000197345	MRPL21	ENSG00000197345	ENSG00000197345	protein_coding	protein_coding	4.06875	4.0675	4.09	4.085	1	1	0.00271477	0.0267464	0.990726	0.990723	1_to_1	identical gene model		7;7;3;6;7;5;6;6	7;7;6;7;6;5;6;3	8	8	diff_parts_same_contig, new_contig_added										0	EFO_0004612	0.1207	0
Muscle	ENSG00000197353	LYPD2	ENSG00000197353	ENSG00000197353	protein_coding	protein_coding					0	0					1_to_1	identical gene model		3	3	1	1	diff_parts_same_contig, new_contig_added		Clone Problem	Clone Problem, GRC Housekeeping							0	Orphanet_42738	0.071283	0
Muscle	ENSG00000197355	UAP1L1	ENSG00000197355	ENSG00000197355	protein_coding	protein_coding	1.0675	1.06625	0.89	0.89	1	1	0.00271477	0.0267464	0.906487	0.906487	1_to_1	identical gene model		7;9;4;3	9;3;7;4	4	4	diff_parts_same_contig										0	EFO_0004612	0.20453	0
Muscle	ENSG00000197358	BNIP3P1	ENSG00000197358	ENSG00000197358	transcribed_processed_pseudogene	transcribed_processed_pseudogene	1.10429	1.10429	0.96	0.96	1	1	0.00271477	0.0267464	0.858112	0.858112	1_to_1	identical gene model		1;1	1;1	2	2														0
Muscle	ENSG00000197360	ZNF98	ENSG00000197360	ENSG00000197360	protein_coding	protein_coding					0	0			1	1	1_to_1	identical gene model		4;4;3;2;4	4;4;4;3;2	5	5	diff_parts_same_contig, new_contig_added										0	Orphanet_2828	0.32664	0
Muscle	ENSG00000197361	FBXL22	ENSG00000197361	ENSG00000197361	protein_coding	protein_coding	2.28375	2.2825	1.865	1.86	1	1	0.00271477	0.0267464	0.767786	0.767786	1_to_1	identical gene model		2;2;3;2	2;2;2;3	4	4											0	EFO_0004713	0.26148	0
Muscle	ENSG00000197362	ZNF786	ENSG00000197362	ENSG00000197362	protein_coding	protein_coding	0.243333	0.24	0.24	0.24	0	0	0.00271477	0.0267464	0.976951	0.976951	1_to_1	identical gene model		3;4	4;3	2	2											0	EFO_0004833	0.22436	0
Muscle	ENSG00000197363	ZNF517	ENSG00000197363	ENSG00000197363	protein_coding	protein_coding	6.955	6.9475	6.585	6.58	1	1	0.00271477	0.0267464	0.795868	0.795868	1_to_1	identical gene model		5;4;5;5;3;3;4;6	5;6;5;3;5;4;4;3	8	8	new_contig_added, diff_parts_same_contig										0	MONDO_0100096	0.016978	0
Muscle	ENSG00000197364	S100A7L2	ENSG00000197364	ENSG00000197364	protein_coding	protein_coding					0	0					1_to_1	identical gene model		3	3	1	1	diff_parts_same_contig		GRC Housekeeping								0	EFO_0007937	0.027645	0
Muscle	ENSG00000197372	ZNF675	ENSG00000197372	ENSG00000197372	protein_coding	protein_coding	0.573333	0.573333	0.51	0.51	0	0	0.00271477	0.0267464	0.979375	0.979375	1_to_1	identical gene model		4;4;5;3;4;1;4;4;5	5;4;4;4;1;4;5;4;3	9	9	diff_parts_same_contig, new_contig_added										0	EFO_0010736	0.31708	0
Muscle	ENSG00000197375	SLC22A5	ENSG00000197375	ENSG00000197375	protein_coding	protein_coding	3.4725	3.46875	3.22	3.215	1	1	0.00271477	0.0267464	0.849395	0.849395	1_to_1	identical gene model		10;6;11;4;4;6;9;4;5	10;4;11;6;9;6;5;4;4	9	9	new_contig_added, diff_parts_same_contig						1	Carnitine deficiency, systemic primary	3	known_molec_cause	1	Orphanet_158	0.86488	0
Muscle	ENSG00000197376		ENSG00000197376	ENSG00000197376	transcribed_processed_pseudogene	transcribed_processed_pseudogene	0.11	0.11	0.11	0.11	0	0			0	0	1_to_1	identical gene model		2;1	2;1	2	2	diff_parts_same_contig		Variation	Variation										0
Muscle	ENSG00000197380	DACT3	ENSG00000197380	ENSG00000197380	protein_coding	protein_coding	0.12	0.12	0.12	0.12	0	0	0.00271477	0.0267464	0.977383	0.977383	1_to_1	identical gene model		4;4;3	4;4;3	3	3	diff_parts_same_contig										0	EFO_0003847;HP_0001249	0.11827	0
Muscle	ENSG00000197381	ADARB1	ENSG00000197381	ENSG00000197381	protein_coding	protein_coding	1.05167	1.05167	0.775	0.775	1	1	0.00271477	0.0267464	0.995064	0.995064	1_to_1	identical gene model		11;10;13;13;13;4;10;4;3;2;12;13;2;11;4	4;10;11;13;13;13;12;13;4;3;2;11;10;2;4	15	15	diff_parts_same_contig, new_contig_added						1	Neurodevelopmental disorder with hypotonia, microcephaly, and seizures	3	known_molec_cause	0	MONDO_0030025	0.61061	0
Muscle	ENSG00000197385	ZNF860	ENSG00000197385	ENSG00000197385	protein_coding	protein_coding	0.195	0.195	0.2	0.2	1	1	0.00271477	0.0267464	0	0	1_to_1	identical gene model		2;3	2;3	2	2											0	MONDO_0005090	0.25341	0
Muscle	ENSG00000197386	HTT	ENSG00000197386	ENSG00000197386	protein_coding	protein_coding	7.5875	7.58375	7.525	7.52	1	1	0.00271477	0.0267464	0.9329	0.9329	1_to_1	identical gene model		67;4;3;2;2;3;2;53;2;2;2;2;4;4;2;2;2;3;2;2	3;67;2;3;2;53;2;2;3;2;2;2;2;2;4;2;2;4;2	20	19			Variation, GRC Housekeeping, Localization Problem	Variation			1	Huntington disease;Lopes-Maciel-Rodan syndrome;{Anxiety-related personality traits};{Obsessive-compulsive disorder}	3;3;3;3	known_molec_cause;known_molec_cause;known_molec_cause;known_molec_cause	0	MONDO_0007739	0.6951	0
Muscle	ENSG00000197403	OR6N1	ENSG00000197403	ENSG00000197403	protein_coding	protein_coding					0	0					1_to_1	identical gene model		1;2;2	2;2;1	3	3			GRC Housekeeping								0	MONDO_0008170;EFO_0000673;EFO_1000044;EFO_0000349	0.18479	0
Muscle	ENSG00000197405	C5AR1	ENSG00000197405	ENSG00000197405	protein_coding	protein_coding	2.35375	2.3525	1.1	1.1	1	1	0.00271477	0.0267464	0.155348	0.155348	1_to_1	identical gene model		2;4;4	4;4;2	3	3											0	EFO_0005297	0.37027	0
Muscle	ENSG00000197406	DIO3	ENSG00000197406	ENSG00000197406	protein_coding	protein_coding	2.165	2.16375	1.5	1.5	1	1	0.00271477	0.0267464	0	0	1_to_1				1		1											0	EFO_0007825	0.32797	0
Muscle	ENSG00000197408	CYP2B6	ENSG00000197408	ENSG00000197408	protein_coding	protein_coding					0	0			1	1	1_to_1	identical gene model		9;5;2;3;10	9;10;5;2;3	5	5	new_contig_added						1	Efavirenz, poor metabolism of;{Efavirenz central nervous system toxicity, susceptibility to}	3;3	known_molec_cause;known_molec_cause	0	EFO_0006904	0.5381	0
Muscle	ENSG00000197409	H3C4	ENSG00000197409	ENSG00000197409	protein_coding	protein_coding					0	0					1_to_1	identical gene model		1	1	1	1											0	EFO_0000763;EFO_0005741	0.50304	0
Muscle	ENSG00000197410	DCHS2	ENSG00000197410	ENSG00000197410	protein_coding	protein_coding	0.18	0.18	0.18	0.18	0	0			0.819444	0.819444	1_to_1	identical gene model		8;20;2;4;4;4;25;1	20;25;4;8;1;4;4;2	8	8			Variation	Variation							0	EFO_0004623	0.33221	0
Muscle	ENSG00000197415	VEPH1	ENSG00000197415	ENSG00000197415	protein_coding	protein_coding					0	0			1	1	1_to_1	identical gene model		14;14;13;4;4;4;2;5;4;4;3;4;3;4;4;4;3;5;4	14;13;14;2;4;4;4;4;5;4;4;3;3;4;5;4;4;4;3	19	19											0	EFO_0006527	0.32672	0
Muscle	ENSG00000197416	FABP12	ENSG00000197416	ENSG00000197416	protein_coding	protein_coding					0	0					1_to_1	identical gene model		4;4	4;4	2	2											0	EFO_0004612	0.07743	0
Muscle	ENSG00000197417	SHPK	ENSG00000197417	ENSG00000197417	protein_coding	protein_coding	0.591429	0.591429	0.49	0.49	1	1	0.00271477	0.0267464	0.889257	0.889493	1_to_1	identical gene model	0.999969	7	7	1	1	new_contig_added, diff_parts_same_contig		Clone Problem	Clone Problem			1	[Sedoheptulokinase deficiency]	3	known_molec_cause	0	Orphanet_213	0.48293	0
Muscle	ENSG00000197421	GGT3P	ENSG00000197421	ENSG00000197421	transcribed_unprocessed_pseudogene	transcribed_unprocessed_pseudogene					0	0			1	1	1_to_1	identical gene model		15;2;2;12	15;12;2;2	4	4			Gap, GRC Housekeeping, Localization Problem, Clone Problem	Gap, GRC Housekeeping, Localization Problem, Clone Problem	High Signal Region	High Signal Region					0	Orphanet_251	0.059696	0
Muscle	ENSG00000197428	OR51D1	ENSG00000197428	ENSG00000197428	protein_coding	protein_coding					0	0					1_to_1	identical gene model		1;2	2;1	2	2	diff_parts_same_contig										0	EFO_0004318	0.26386	0
Muscle	ENSG00000197429	IPP	ENSG00000197429	ENSG00000197429	protein_coding	protein_coding	3.54125	3.53875	3.48	3.48	1	1	0.00271477	0.0267464	0.795256	0.795256	1_to_1	identical gene model		10;9;2;3	10;2;3;9	4	4			Clone Problem								0	EFO_0004309	0.18285	0
Muscle	ENSG00000197430	OPALIN	ENSG00000197430	ENSG00000197430	protein_coding	protein_coding					0	0					1_to_1	identical gene model		6;5;4;5;6;5	6;5;4;5;6;5	6	6											0	GO_0007568	0.25038	0
Muscle	ENSG00000197437	OR13G1	ENSG00000197437	ENSG00000197437	protein_coding	protein_coding					0	0					1_to_1	identical gene model		1;2	2;1	2	2	diff_parts_same_contig										0	MONDO_0021637;EFO_0000349	0.18479	0
Muscle	ENSG00000197442	MAP3K5	ENSG00000197442	ENSG00000197442	protein_coding	protein_coding	4.245	4.2425	3.75	3.75	1	1	0.00271477	0.0267464	0.0252391	0.0252391	1_to_1	identical gene model		30;3	30;3	2	2	new_contig_added, diff_parts_same_contig										0	EFO_0005091	0.39028	0
Muscle	ENSG00000197444	OGDHL	ENSG00000197444	ENSG00000197444	protein_coding	protein_coding	0.14	0.14	0.14	0.14	0	0	0.00271477	0.0267464	0.955675	0.955675	1_to_1	identical gene model		23;22;21;2;5;3	23;22;21;5;3;2	6	6			Path Problem	Gap, GRC Housekeeping, Path Problem			1	Yoon-Bellen neurodevelopmental syndrome	3	known_molec_cause	0	EFO_0004348	0.29891	0
Muscle	ENSG00000197446	CYP2F1	ENSG00000197446	ENSG00000197446	protein_coding	protein_coding					0	0			1	1	1_to_1	identical gene model		10;4;4;8;10;2	10;4;8;10;2;4	6	6	new_contig_added										0	EFO_0000389	0.23099	0
Muscle	ENSG00000197448	GSTK1	ENSG00000197448	ENSG00000197448	protein_coding	protein_coding	35.7137	35.695	30.44	30.425	1	1	0.00271477	0.0267464	0.969251	0.969251	1_to_1	identical gene model		8;7;5;8;7;8;7;2;2	5;7;8;7;8;7;2;8;2	9	9	new_contig_added										0	EFO_0000519	0.15631	0
Muscle	ENSG00000197451	HNRNPAB	ENSG00000197451	ENSG00000197451	protein_coding	protein_coding	3.05857	3.05571	2.53	2.53	1	1	0.00271477	0.0267464	0.998568	0.998568	1_to_1	identical gene model		7;8;2;7;6;8;7;7	8;8;7;7;7;6;7;2	8	8											0	EFO_0004526	0.35406	0
Muscle	ENSG00000197454	OR2L5	ENSG00000197454	ENSG00000197454	protein_coding	protein_coding					0	0					1_to_1	identical gene model		2	2	1	1											0	EFO_0000182	0.18479	0
Muscle	ENSG00000197457	STMN3	ENSG00000197457	ENSG00000197457	protein_coding	protein_coding	0.89125	0.89125	0.8	0.8	1	1	0.00271477	0.0267464	0.963426	0.963426	1_to_1	identical gene model		5;5;5;3;3	5;5;5;3;3	5	5											0	EFO_0001663	0.20857	0
Muscle	ENSG00000197461	PDGFA	ENSG00000197461	ENSG00000197461	protein_coding	protein_coding	12.8275	12.8163	10.715	10.7	1	1	0.00271477	0.0267464	0.71326	0.71326	1_to_1	identical gene model		7;6;6;4;3;3	6;7;6;3;4;3	6	6			Gap, Localization Problem	Gap, Localization Problem							0	EFO_0007824	0.45596	0
Muscle	ENSG00000197462		ENSG00000197462	ENSG00000197462	lncRNA	lncRNA					0	0					1_to_1	identical gene model		5	5	1	1	diff_parts_same_contig										0	EFO_0001064	0.033661	0
Muscle	ENSG00000197465	GYPE	ENSG00000197465	ENSG00000197465	protein_coding	protein_coding					0	0			1	1	1_to_1	identical gene model		4;4;4	4;4;4	3	3											0	EFO_0005192	0.38776	0
Muscle	ENSG00000197467	COL13A1	ENSG00000197467	ENSG00000197467	protein_coding	protein_coding	0.461667	0.461667	0.37	0.37	1	1	0.00271477	0.0267464	0.982027	0.982027	1_to_1	identical gene model		39;38;34;14;40;10;2;41;3;37;6;34;35;38;41;36;37;11;10;5;11;25;4;36;17;35;2;19;38;7;39;37;28;34;30	41;38;40;4;41;39;34;36;34;35;37;34;38;39;35;37;36;37;25;38;2;3;5;30;28;19;17;14;11;10;11;7;10;6;2	35	35				GRC Housekeeping			1	Myasthenic syndrome, congenital, 19	3	known_molec_cause	0	Orphanet_590	0.56113	0
Muscle	ENSG00000197468	OR7E85BP	ENSG00000197468	ENSG00000197468	unprocessed_pseudogene	unprocessed_pseudogene					0	0					1_to_1	identical gene model		1	1	1	1			Gap, GRC Housekeeping, Localization Problem	Gap										0
Muscle	ENSG00000197471	SPN	ENSG00000197471	ENSG00000197471	protein_coding	protein_coding					0	0			0.995863	0.995863	1_to_1	identical gene model		2;2;2;1;3;2	2;2;2;2;3;1	6	6							1	Neurodevelopmental disorder with hypotonia, impaired expressive language, and with or without seizures;Vulto-van Silfout-de Vries syndrome	3;3	known_molec_cause;known_molec_cause	0	EFO_0007985	0.32758	0
Muscle	ENSG00000197472	ZNF695	ENSG00000197472	ENSG00000197472	protein_coding	protein_coding					0	0					1_to_1	identical gene model		4;6;6;6;5;4	6;6;5;6;4;4	6	6											0	EFO_0004531;EFO_0003923	0.11033	0
Muscle	ENSG00000197475	ADAM3A	ENSG00000197475	ENSG00000197475	transcribed_unitary_pseudogene	transcribed_unitary_pseudogene					0	0					1_to_1	identical gene model		9;22;19;21;21;10;22;20;14	22;21;22;20;14;21;19;10;9	9	9			Unknown	Unknown							0	EFO_0000279	0.10936	0
Muscle	ENSG00000197476		ENSG00000197476	ENSG00000197476	processed_pseudogene	processed_pseudogene					0	0					1_to_1	identical gene model		1	1	1	1	diff_parts_same_contig													0
Muscle	ENSG00000197479	PCDHB11	ENSG00000197479	ENSG00000197479	protein_coding	protein_coding	0.34	0.34	0.28	0.28	1	1	0.00271477	0.0267464	0.644716	0.643495	1_to_1	identical gene model	0.999904	1;2	2;1	2	2	new_contig_added		Path Problem, Variation	Path Problem, Variation							0	EFO_0004584	0.23009	0
Muscle	ENSG00000197483	ZNF628	ENSG00000197483	ENSG00000197483	protein_coding	protein_coding	2.145	2.145	2.045	2.045	1	1	0.00271477	0.0267464	0.925	0.925	1_to_1	identical gene model		1;2;3	3;2;1	3	3	diff_parts_same_contig		Clone Problem	Clone Problem							0	EFO_0004980	0.26638	0
Muscle	ENSG00000197487	GALP	ENSG00000197487	ENSG00000197487	protein_coding	protein_coding					0	0					1_to_1	identical gene model		6;5;2	6;5;2	3	3	new_contig_added, diff_parts_same_contig		Variation	Variation							0	EFO_0004536;EFO_0004698	0.22937	0
Muscle	ENSG00000197496	SLC2A10	ENSG00000197496	ENSG00000197496	protein_coding	protein_coding	1.575	1.575	1.135	1.135	1	1	0.00271477	0.0267464	0.0478326	0.0478326	1_to_1	identical gene model		5;2;2	5;2	3	2	new_contig_added, diff_parts_same_contig						1	Arterial tortuosity syndrome	3	known_molec_cause	1	Orphanet_3342	0.82747	0
Muscle	ENSG00000197497	ZNF665	ENSG00000197497	ENSG00000197497	protein_coding	protein_coding	0.615	0.615	0.4	0.4	1	1	0.00271477	0.0267464	0.624892	0.624892	1_to_1	identical gene model		4;5;3;3;2;2;5	3;4;2;5;3;5;2	7	7											0	EFO_0004747	0.12789	0
Muscle	ENSG00000197498	RPF2	ENSG00000197498	ENSG00000197498	protein_coding	protein_coding	1.2075	1.20625	1.1	1.1	1	1	0.00271477	0.0267464	0.971567	0.971567	1_to_1	identical gene model		9;9;10;9	9;10;9;9	4	4											0	EFO_0007978	0.0519	0
Muscle	ENSG00000197503	LINC00477	ENSG00000197503	ENSG00000197503	lncRNA	lncRNA					0	0					1_to_1	identical gene model		4	4	1	1											0	DOID_7551	0.0064676	0
Muscle	ENSG00000197506	SLC28A3	ENSG00000197506	ENSG00000197506	protein_coding	protein_coding	0.17	0.17	0.17	0.17	0	0	0.00271477	0.0267464	0	0	1_to_1	identical gene model		18;5	18;5	2	2											0	EFO_0004747	0.21395	0
Muscle	ENSG00000197520	FAM177B	ENSG00000197520	ENSG00000197520	protein_coding	protein_coding	0.16	0.16	0.16	0.16	0	0			0.333333	0.333333	1_to_1	identical gene model		6;6;5;4;5;2	5;6;6;5;2;4	6	6											0	EFO_0004980	0.28246	0
Muscle	ENSG00000197530	MIB2	ENSG00000197530	ENSG00000197530	protein_coding	protein_coding	19.975	19.9625	19.635	19.625	1	1	0.00271477	0.0267464	0.992126	0.992126	1_to_1	identical gene model		20;18;18;3;5;4;2;5;2;19;5;3;21;20;5;4;19;3;20;17;2;14;2;2;4;19;3;3;16;6;19;20	20;20;19;20;19;20;19;2;6;21;5;18;2;3;4;19;14;4;18;17;3;2;16;4;2;3;3;5;5;5;3;2	32	32	diff_parts_same_contig, new_contig_added		Clone Problem	Clone Problem							0	EFO_0000304	0.22542	0
Muscle	ENSG00000197532	OR6Y1	ENSG00000197532	ENSG00000197532	protein_coding	protein_coding					0	0					1_to_1	identical gene model		1;2;2	2;2;1	3	3			GRC Housekeeping								0	EFO_0007986	0.19781	0
Muscle	ENSG00000197535	MYO5A	ENSG00000197535	ENSG00000197535	protein_coding	protein_coding	0.665714	0.665714	0.79	0.79	1	1	0.00271477	0.0267464	0.997427	0.997427	1_to_1	identical gene model	0.999967	40;42;5;12;41;40;2;4;41;22;2;6;41	41;40;42;40;41;41;12;2;5;6;22;4;2	13	13	new_contig_added, diff_parts_same_contig						1	Griscelli syndrome, type 1	3	known_molec_cause	0	MONDO_0012220	0.61853	1			yes
Muscle	ENSG00000197536	IRF1-AS1	ENSG00000197536	ENSG00000197536	lncRNA	lncRNA	12.0775	12.0712	9.655	9.655	1	1	0.00271477	0.0267464	0.57604	0.57604	1_to_1	identical gene model		4;4;4;5;3;4;3	4;4;4;3;4;5;3	7	7	new_contig_added, diff_parts_same_contig										0	EFO_0000707	0.015382	0
Muscle	ENSG00000197540	GZMM	ENSG00000197540	ENSG00000197540	protein_coding	protein_coding	1.71	1.71	1.71	1.71	0	0			0.959818	0.959818	1_to_1	identical gene model		5;5	5;5	2	2											0	EFO_0000389	0.10133	0
Muscle	ENSG00000197548	ATG7	ENSG00000197548	ENSG00000197548	protein_coding	protein_coding	3.49	3.49	2.73	2.73	1	1	0.00271477	0.0267464	0.960259	0.960259	1_to_1	identical gene model		19;18;4;6;4;5;6;4;5;5;5;4;17;8;6;2;5;3;3;2;6;2;6;5	8;5;6;5;2;5;6;19;18;17;4;6;5;5;3;6;5;6;3;2;2;4;4;4	24	24	diff_parts_same_contig, new_contig_added		Clone Problem	Clone Problem			1	Spinocerebellar ataxia, autosomal recessive 31	3	known_molec_cause	0	EFO_0000311	0.55001	0
Muscle	ENSG00000197549	PRAMENP	ENSG00000197549	ENSG00000197549	transcribed_unprocessed_pseudogene	transcribed_unprocessed_pseudogene					0	0			1	1	1_to_1	identical gene model	0.99954	7;5;3	5;7;3	3	3	new_contig_added		Clone Problem	Clone Problem										0
Muscle	ENSG00000197550		ENSG00000197550	ENSG00000197550	unprocessed_pseudogene	unprocessed_pseudogene	0.17	0.17	0.17	0.17	0	0	0.200835	0.34914	0	0	1_to_1	identical gene model		5	5	1	1	diff_parts_same_contig		Localization Problem, GRC Housekeeping, Gap, Path Problem	Localization Problem, Gap, GRC Housekeeping, Path Problem	High Signal Region	High Signal Region								0
Muscle	ENSG00000197555	SIPA1L1	ENSG00000197555	ENSG00000197555	protein_coding	protein_coding	1.81286	1.81143	0.94	0.94	1	1	0.00271477	0.0267464	0.969312	0.969312	1_to_1	identical gene model		21;21;20;6;9;7;10;4;5;6;22;7;9;8;3;5;2;4	6;7;9;9;7;8;6;5;2;4;21;22;21;20;5;4;10;3	18	18	new_contig_added, diff_parts_same_contig										0	EFO_0004327	0.40017	0
Muscle	ENSG00000197557	TTC30A	ENSG00000197557	ENSG00000197557	protein_coding	protein_coding	1.80125	1.80125	1.53	1.53	1	1	0.00271477	0.0267464	0.0555554	0.0555554	1_to_1	identical gene model		1	1	1	1											0	EFO_0004312	0.19588	0
Muscle	ENSG00000197558	SSPOP	ENSG00000197558	ENSG00000197558	transcribed_unitary_pseudogene	transcribed_unitary_pseudogene	0.1525	0.1525	0.14	0.14	1	1	0.104903	0.32402	0.653472	0.667973	1_to_1	exon_length_diff	0.999945	103;4;10;12;22;4;4;4;11;3	103;4;3;22;4;4;4;11;10;12	10	10	new_contig_added, diff_parts_same_contig		Variation	Variation							0	Orphanet_983	0.034785	0
Muscle	ENSG00000197561	ELANE	ENSG00000197561	ENSG00000197561	protein_coding	protein_coding	0.33	0.33	0.33	0.33	0	0			0.987013	0.987013	1_to_1	identical gene model		5;6	6;5	2	2	diff_parts_same_contig		GRC Housekeeping	GRC Housekeeping			1	Neutropenia, cyclic;Neutropenia, severe congenital 1, autosomal dominant;[Blood group, Gerbich];{Malaria, resistance to}	3;3;3;3	known_molec_cause;known_molec_cause;known_molec_cause;known_molec_cause	1	Orphanet_2686	0.80019	0
Muscle	ENSG00000197562	RAB40C	ENSG00000197562	ENSG00000197562	protein_coding	protein_coding	1.14	1.13857	1.24	1.24	1	1	0.00271477	0.0267464	0.996256	0.996256	1_to_1	identical gene model		6;6;7;7;7;2;6;3;6;7;6;6	7;6;7;7;6;6;7;6;6;6;3;2	12	12	diff_parts_same_contig, new_contig_added										0	EFO_0005192	0.21791	0
Muscle	ENSG00000197563	PIGN	ENSG00000197563	ENSG00000197563	protein_coding	protein_coding	0.372	0.372	0.43	0.43	1	1	0.00271477	0.0267464	0.998497	0.99851	1_to_1	identical gene model		30;30;10;6;5;5;12;5;17;15;6;16;10;5;6;6;13;5;3;26;29;15;30;29;29;12;28;30;30;28;30;19;27;9;3;25;28;29;31;30;29;29;29;3;31;32;30;26;19;2;29	25;9;31;30;29;30;29;28;29;26;30;27;3;29;28;30;30;29;31;28;30;26;17;32;19;30;29;29;29;3;30;2;6;19;15;16;15;10;12;12;13;10;5;6;5;6;6;5;5;5;3	51	51	new_contig_added, diff_parts_same_contig		Clone Problem	Clone Problem			1	Multiple congenital anomalies-hypotonia-seizures syndrome 1	3	known_molec_cause	0	MONDO_0013563	0.69287	0
Muscle	ENSG00000197565	COL4A6	ENSG00000197565	ENSG00000197565	protein_coding	protein_coding	0.47	0.47	0.345	0.345	1	1	0.00271477	0.0267464	0.997907	0.997907	1_to_1	identical gene model		45;45;46;4;6;4;2;43;46;44	45;46;43;44;45;46;2;6;4;4	10	10	diff_parts_same_contig		Localization Problem, Gap				1	?Deafness, X-linked 6;AMME complex	3;4	known_molec_cause;del_dup_syndrome	0	EFO_0004229	0.58268	0
Muscle	ENSG00000197566	ZNF624	ENSG00000197566	ENSG00000197566	protein_coding	protein_coding	0.36	0.36	0.36	0.36	0	0	0.00271477	0.0267464	0.978964	0.978964	1_to_1	identical gene model		6;5;1;3;6	6;1;3;6;5	5	5			GRC Housekeeping, Localization Problem								0	EFO_0000729	0.0020421	0
Muscle	ENSG00000197568	HHLA3	ENSG00000197568	ENSG00000197568	protein_coding	protein_coding	1.39286	1.39143	1.17	1.17	1	1	0.00271477	0.0267464	0.900939	0.900939	1_to_1	identical gene model		3;3;3;4;2;5;3	3;3;3;2;4;3;5	7	7			Clone Problem								0	EFO_0000676	0.0053734	0
Muscle	ENSG00000197575	RPS17P2	ENSG00000197575	ENSG00000197575	processed_pseudogene	processed_pseudogene	1.7	1.7	1.7	1.7	0	0			0	0	1_to_1	identical gene model		1	1	1	1														0
Muscle	ENSG00000197576	HOXA4	ENSG00000197576	ENSG00000197576	protein_coding	protein_coding					0	0			1	1	1_to_1	identical gene model		2;3;2;2	2;2;3;2	4	4	diff_parts_same_contig										0	EFO_0000304	0.22445	0
Muscle	ENSG00000197579	TOPORS	ENSG00000197579	ENSG00000197579	protein_coding	protein_coding	0.487143	0.487143	0.27	0.27	1	1	0.00271477	0.0267464	0.973283	0.973283	1_to_1	identical gene model		3;2	3;2	2	2							1	Retinitis pigmentosa 31	3	known_molec_cause	0	Orphanet_791	0.72493	0
Muscle	ENSG00000197580	BCO2	ENSG00000197580	ENSG00000197580	protein_coding	protein_coding	6.295	6.29125	4.045	4.04	1	1	0.00271477	0.0267464	0.97795	0.97795	1_to_1	identical gene model		12;10;12;10;2;8;4;12;2;6;5;3;13;11;5;2;3;3;4	10;12;2;4;10;3;8;6;5;12;3;12;11;13;5;2;4;3;2	19	19	new_contig_added, diff_parts_same_contig										0	EFO_0004581	0.27968	0
Muscle	ENSG00000197582	GPX1P1	ENSG00000197582	ENSG00000197582	processed_pseudogene	processed_pseudogene	5.45286	5.45	3.49	3.49	1	1	0.00271477	0.0267464	0.0642857	0.0642857	1_to_1	identical gene model		1	1	1	1														0
Muscle	ENSG00000197584	KCNMB2	ENSG00000197584	ENSG00000197584	protein_coding	protein_coding					0	0			1	1	1_to_1	identical gene model		4;6;5;5;2;4;5;5;3;5	4;6;3;5;5;5;5;4;5;2	10	10											0	HP_0100716	0.25789	0
Muscle	ENSG00000197585		ENSG00000197585	ENSG00000197585	lncRNA	lncRNA					0	0					1_to_1	identical gene model		4;5;4	4;4;5	3	3	diff_parts_same_contig, new_contig_added													0
Muscle	ENSG00000197586	ENTPD6	ENSG00000197586	ENSG00000197586	protein_coding	protein_coding	7.23125	7.22875	6.325	6.32	1	1	0.00271477	0.0267464	0.980075	0.980075	1_to_1	identical gene model		14;15;15;11;7;6;10;6;14;10;7;9;11;3;6;2;4;2	14;15;15;9;10;7;14;6;7;6;10;11;11;6;4;2;3;2	18	18											0	EFO_0004340	0.35837	0
Muscle	ENSG00000197587	DMBX1	ENSG00000197587	ENSG00000197587	protein_coding	protein_coding					0	0					1_to_1	identical gene model		6;4	6;4	2	2			Variation, Clone Problem	Variation							0	HP_0000486;HP_0000540;HP_0001250;HP_0001252;HP_0001263;EFO_0004238	0.25871	0
Muscle	ENSG00000197588	KLKP1	ENSG00000197588	ENSG00000197588	transcribed_unprocessed_pseudogene	transcribed_unprocessed_pseudogene					0	0					1_to_1	identical gene model		1;5;2	5;2;1	3	3	new_contig_added, diff_parts_same_contig										0	EFO_0000616	0.036034	0
Muscle	ENSG00000197591	OR11L1	ENSG00000197591	ENSG00000197591	protein_coding	protein_coding					0	0					1_to_1	identical gene model		1	1	1	1	diff_parts_same_contig										0	EFO_0007984	0.25009	0
Muscle	ENSG00000197594	ENPP1	ENSG00000197594	ENSG00000197594	protein_coding	protein_coding	0.7775	0.7775	0.64	0.64	1	1	0.00271477	0.0267464	0.655342	0.655342	1_to_1	identical gene model		10;4;25;25;10;7;14;4	4;25;25;4;7;14;10;10	8	8	new_contig_added, diff_parts_same_contig				Low Mappability		1	Arterial calcification, generalized, of infancy, 1;Cole disease;Hypophosphatemic rickets, autosomal recessive, 2;{Diabetes mellitus, non-insulin-dependent, susceptibility to};{Obesity, susceptibility to}	3;3;3;3;3	known_molec_cause;known_molec_cause;known_molec_cause;known_molec_cause;known_molec_cause	1	Orphanet_51608	0.83655	0
Muscle	ENSG00000197595	ATP11AUN	ENSG00000197595	ENSG00000197595	lncRNA	lncRNA					0	0					1_to_1	identical gene model		3	3	1	1	diff_parts_same_contig				High Signal Region									0
Muscle	ENSG00000197599	CCDC154	ENSG00000197599	ENSG00000197599	protein_coding	protein_coding	1.35875	1.35625	0.72	0.72	1	1	0.00271477	0.0267464	0.72744	0.72744	1_to_1	identical gene model		17;16;3;6	6;17;16;3	4	4											0	EFO_0010700	0.15874	0
Muscle	ENSG00000197601	FAR1	ENSG00000197601	ENSG00000197601	protein_coding	protein_coding	3.1075	3.10625	2.73	2.73	1	1	0.00271477	0.0267464	0.92967	0.92967	1_to_1	identical gene model		12;4;6;3;8;2	12;8;2;4;6;3	6	6							1	Cataracts, spastic paraparesis, and speech delay;Peroxisomal fatty acyl-CoA reductase 1 disorder	3;3	known_molec_cause;known_molec_cause	0	MONDO_0014510	0.70602	0
Muscle	ENSG00000197603	CPLANE1	ENSG00000197603	ENSG00000197603	protein_coding	protein_coding	0.38375	0.3825	0.44	0.435	1	1	0.00271477	0.0267464	0.98744	0.98744	1_to_1	identical gene model		30;2;3;2;51;4;37;9;10;5;4;20;5;37;3;34;3;15;6;16;6	51;20;6;37;37;5;10;9;2;3;4;5;3;3;30;34;6;4;16;2;15	21	21	new_contig_added, diff_parts_same_contig						1	Joubert syndrome 17;Orofaciodigital syndrome VI	3;3	known_molec_cause;known_molec_cause	0	MONDO_0018772	0.74561	0
Muscle	ENSG00000197608	ZNF841	ENSG00000197608	ENSG00000197608	protein_coding	protein_coding	0.14	0.14	0.14	0.14	0	0	0.00271477	0.0267464	0.994337	0.994337	1_to_1	identical gene model		4;5;6;6;2;4;2	4;5;6;2;2;6;4	7	7	diff_parts_same_contig										0	GO_0031960;GO_0097366	0.11932	0
Muscle	ENSG00000197614	MFAP5	ENSG00000197614	ENSG00000197614	protein_coding	protein_coding	7.72714	7.72429	9.42	9.42	1	1	0.00271477	0.0267464	0.962308	0.962308	1_to_1	identical gene model		10;9;8;8;7;10;11;6;7;8;8;8;4;10;8	10;4;10;8;9;8;10;7;8;8;11;8;8;7;6	15	15							1	Aortic aneurysm, familial thoracic 9	3	known_molec_cause	0	Orphanet_91387	0.62639	0
Muscle	ENSG00000197616	MYH6	ENSG00000197616	ENSG00000197616	protein_coding	protein_coding	33.3762	33.3612	29.035	29.015	1	1	0.00271477	0.0267464	0.886492	0.886491	1_to_1	identical gene model		39;14;3	3;39;14	3	3	diff_parts_same_contig						1	Atrial septal defect 3;Cardiomyopathy, dilated, 1EE;Cardiomyopathy, hypertrophic, 14;{Sick sinus syndrome 3}	3;3;3;3	known_molec_cause;known_molec_cause;known_molec_cause;known_molec_cause	0	EFO_0000538	0.71118	0
Muscle	ENSG00000197617	VN1R5	ENSG00000197617	ENSG00000197617	polymorphic_pseudogene	polymorphic_pseudogene	0.16	0.16	0.16	0.16	0	0			0	0	1_to_1	identical gene model		1	1	1	1			Variation	Variation							0	EFO_0000616	0.0014783	0
Muscle	ENSG00000197619	ZNF615	ENSG00000197619	ENSG00000197619	protein_coding	protein_coding	0.6475	0.645	0.65	0.645	1	1	0.00271477	0.0267464	0.998232	0.998232	1_to_1	identical gene model		6;4;6;6;4;5;4;7;5;6;4;6;6;6;5	7;6;6;6;6;4;6;5;6;5;6;5;4;4	15	14	diff_parts_same_contig										0	EFO_1000044	0.13942	0
Muscle	ENSG00000197620	EOLA1	ENSG00000197620	ENSG00000197620	protein_coding	protein_coding	3.13	3.275	3.265	3.31	1	1	0.00314331	0.969832	0.979055	0.982731	1_to_1	exon_count_diff		2;8;5;8;8;4;5;9;12;2;5;6	5;5;4;5;5;6;5;6;2;4;5;2	12	12	new_contig_added, diff_parts_same_contig		Path Problem, Unknown	Unknown, Path Problem							0	OBI_1110021;EFO_1001459;EFO_0000544	0.0073916	0
Muscle	ENSG00000197622	CDC42SE1	ENSG00000197622	ENSG00000197622	protein_coding	protein_coding	5.38	5.37875	5.58	5.58	1	1	0.00271477	0.0267464	0.971295	0.971295	1_to_1	identical gene model		5;8;5;4;3;6;6	8;6;5;4;6;5;3	7	7			GRC Housekeeping								0	EFO_0004340	0.16756	0
Muscle	ENSG00000197627	UBE2Q2P12	ENSG00000197627	ENSG00000197627	unprocessed_pseudogene	unprocessed_pseudogene					0	0					1_to_1	identical gene model		2	2	1	1	diff_parts_same_contig		Gap, GRC Housekeeping	Gap, GRC Housekeeping	High Signal Region	High Signal Region								0
Muscle	ENSG00000197629	MPEG1	ENSG00000197629	ENSG00000197629	protein_coding	protein_coding	10.0213	10.0162	4.565	4.56	1	1	0.00271477	0.0267464	0.00853273	0.00853273	1_to_1	identical gene model		1	1	1	1	new_contig_added, diff_parts_same_contig						1	Immunodeficiency 77	3	known_molec_cause	0	OBI_1110021;EFO_0000544	0.042725	0
Muscle	ENSG00000197632	SERPINB2	ENSG00000197632	ENSG00000197632	protein_coding	protein_coding					0	0			1	1	1_to_1	identical gene model		8;5;6;4;9;6	5;8;9;6;4;6	6	6	diff_parts_same_contig										0	EFO_0004833	0.13978	0
Muscle	ENSG00000197635	DPP4	ENSG00000197635	ENSG00000197635	protein_coding	protein_coding	1.37571	1.37143	1.02	1.01	1	1	0.00271477	0.0267464	0.858401	0.858401	1_to_1	identical gene model		26;8;6;27;6;7;23;10;5;8;5	26;27;10;23;5;7;6;8;6;8;5	11	11			Path Problem	Path Problem							0	MONDO_0005148	0.64197	0
Muscle	ENSG00000197641	SERPINB13	ENSG00000197641	ENSG00000197641	protein_coding	protein_coding					0	0					1_to_1	identical gene model		8;8;4;6;9;3	6;8;8;3;9;4	6	6	diff_parts_same_contig										0	EFO_0004842	0.382	0
Muscle	ENSG00000197644		ENSG00000197644	ENSG00000197644	lncRNA	lncRNA					0	0					1_to_1	identical gene model		2	2	1	1														0
Muscle	ENSG00000197646	PDCD1LG2	ENSG00000197646	ENSG00000197646	protein_coding	protein_coding	4.54125	4.53875	2.41	2.41	1	1	0.00271477	0.0267464	0	0	1_to_1	identical gene model		7	7	1	1	diff_parts_same_contig										0	EFO_0000389	0.44325	1			yes
Muscle	ENSG00000197647	ZNF433	ENSG00000197647	ENSG00000197647	protein_coding	protein_coding	1.53875	1.53875	1.5	1.5	1	1	0.00271477	0.0267464	0.91409	0.91409	1_to_1	identical gene model		4;3;5;5;3;5;6;4;5;4	5;4;4;5;4;6;3;5;5;3	10	10	new_contig_added, diff_parts_same_contig										0	EFO_0001064	0.043906	0
Muscle	ENSG00000197651	CCER1	ENSG00000197651	ENSG00000197651	protein_coding	protein_coding					0	0					1_to_1	identical gene model		1;4;2	4;1;2	3	3											0	EFO_0005677	0.30494	0
Muscle	ENSG00000197653	DNAH10	ENSG00000197653	ENSG00000197653	protein_coding	protein_coding	2.24	2.24	2.24	2.24	0	0			0.871447	0.871447	1_to_1	identical gene model		78;15;14;11;21;4;5;3;20;78;79	78;79;20;78;14;15;21;5;11;3;4	11	11			GRC Housekeeping	GRC Housekeeping			1	Spermatogenic failure 56	3	known_molec_cause	0	Orphanet_137893	0.36958	0
Muscle	ENSG00000197658	SLC22A24	ENSG00000197658	ENSG00000197658	protein_coding	protein_coding					0	0					1_to_1	identical gene model		4;10;10	10;10;4	3	3	new_contig_added, diff_parts_same_contig		Variation	Variation							0	EFO_0004908	0.37767	0
Muscle	ENSG00000197665		ENSG00000197665	ENSG00000197665	lncRNA	lncRNA					0	0			1	1	1_to_1	identical gene model		2;3	2;3	2	2			GRC Housekeeping, Localization Problem		High Signal Region	High Signal Region								0
Muscle	ENSG00000197670		ENSG00000197670	ENSG00000197670	lncRNA	lncRNA	0.14	0.14	0.14	0.14	0	0			0	0	1_to_1	identical gene model		6	6	1	1											0	EFO_0000365	0.037668	0
Muscle	ENSG00000197674	OR51C1P	ENSG00000197674	ENSG00000197674	protein_coding	protein_coding					0	0					1_to_1	identical gene model		2	2	1	1	diff_parts_same_contig													0
Muscle	ENSG00000197683	KRTAP26-1	ENSG00000197683	ENSG00000197683	protein_coding	protein_coding					0	0					1_to_1	identical gene model		1	1	1	1	diff_parts_same_contig		GRC Housekeeping								0	MONDO_0008170	0.18479	0
Muscle	ENSG00000197692	CBX3P7	ENSG00000197692	ENSG00000197692	processed_pseudogene	processed_pseudogene					0	0					1_to_1	identical gene model		1	1	1	1	new_contig_added, diff_parts_same_contig													0
Muscle	ENSG00000197694	SPTAN1	ENSG00000197694	ENSG00000197694	protein_coding	protein_coding	14.9388	14.93	12.995	12.985	1	1	0.00271477	0.0267464	0.992949	0.992949	1_to_1	identical gene model		55;56;57;7;2;3;3;3;2;25;6;5;2;3;2;2;4;2;4;2;5;56;57;2;3;3;6;34;6;2;2;2;4;2;9;2;2;2;3	56;57;56;25;5;55;2;34;2;57;3;2;2;3;2;6;7;3;3;2;2;4;9;3;3;2;2;2;4;3;4;6;6;5;2;2	39	36							1	Developmental and epileptic encephalopathy 5	3	known_molec_cause	0	MONDO_0100062	0.65812	0
Muscle	ENSG00000197696	NMB	ENSG00000197696	ENSG00000197696	protein_coding	protein_coding	4.81571	4.81429	2.42	2.42	1	1	0.00271477	0.0267464	0.719278	0.719278	1_to_1	identical gene model		3;3	3;3	2	2	diff_parts_same_contig		Gap, GRC Housekeeping	Gap, GRC Housekeeping							0	MONDO_0005090	0.27272	0
Muscle	ENSG00000197702	PARVA	ENSG00000197702	ENSG00000197702	protein_coding	protein_coding	6.26	6.25625	5.95	5.94	1	1	0.00271477	0.0267464	0.360105	0.360105	1_to_1	identical gene model		13;4;8;4;8;4	4;13;8;8;4;4	6	6											0	EFO_0007825	0.31797	0
Muscle	ENSG00000197705	KLHL14	ENSG00000197705	ENSG00000197705	protein_coding	protein_coding					0	0	0.00271477	0.0267464	0.516667	0.516667	1_to_1	identical gene model		4;9;2	9;4;2	3	3	diff_parts_same_contig, new_contig_added										0	EFO_0001645	0.16557	0
Muscle	ENSG00000197706	OR6C74	ENSG00000197706	ENSG00000197706	protein_coding	protein_coding					0	0					1_to_1	identical gene model		1	1	1	1											0	EFO_0000182	0.18479	0
Muscle	ENSG00000197712	FAM114A1	ENSG00000197712	ENSG00000197712	protein_coding	protein_coding	8.02625	8.02	7.65	7.65	1	1	0.00271477	0.0267464	0.709707	0.709707	1_to_1	identical gene model		15;6;3;3;2;13	3;13;15;3;6;2	6	6			GRC Housekeeping, Localization Problem								0	EFO_0004526	0.33706	0
Muscle	ENSG00000197713	RPE	ENSG00000197713	ENSG00000197713	protein_coding	protein_coding	0.945	0.945	0.945	0.945	0	0			0.998564	0.998564	1_to_1	identical gene model		5;6;6;6;7;7;6;7;5;5;7;5;6;7;6;6	5;7;6;7;6;6;6;7;7;5;5;6;7;5;6;6	16	16											0	EFO_0005664	0.29224	0
Muscle	ENSG00000197714	ZNF460	ENSG00000197714	ENSG00000197714	protein_coding	protein_coding	0.513333	0.513333	0.525	0.525	1	1	0.00271477	0.0267464	0.857463	0.857463	1_to_1	identical gene model		3;3;3	3;3;3	3	3	diff_parts_same_contig										0	EFO_0009270	0.22985	0
Muscle	ENSG00000197721	CR1L	ENSG00000197721	ENSG00000197721	protein_coding	protein_coding					0	0			1	1	1_to_1	identical gene model		13;3;12;5;4	4;12;3;5;13	5	5	new_contig_added, diff_parts_same_contig		Variation	Variation							0	EFO_0004304	0.29657	0
Muscle	ENSG00000197724	PHF2	ENSG00000197724	ENSG00000197724	protein_coding	protein_coding	13.2363	13.2312	13.295	13.3	1	1	0.00271477	0.0267464	0.773367	0.773367	1_to_1	identical gene model		22;9;8	22;9;8	3	3											0	EFO_0007865	0.35288	0
Muscle	ENSG00000197728	RPS26	ENSG00000197728	ENSG00000197728	protein_coding	protein_coding	7.39625	7.39125	6.345	6.345	1	1	0.00271477	0.0267464	0.993477	0.993477	1_to_1	identical gene model		5;3;5;4	5;5;4;3	4	4							1	Diamond-Blackfan anemia 10	3	known_molec_cause	1	Orphanet_124	0.81136	0
Muscle	ENSG00000197734	C14orf178	ENSG00000197734	ENSG00000197734	lncRNA	lncRNA					0	0			1	1	1_to_1	identical gene model		3;2;3	3;3;2	3	3	diff_parts_same_contig										0	MONDO_0004979	0.0036958	0
Muscle	ENSG00000197744	PTMAP2	ENSG00000197744	ENSG00000197744	processed_pseudogene	processed_pseudogene	2.7725	2.765	2.09	2.09	1	1	0.00271477	0.0267464	0	0	1_to_1	identical gene model		1	1	1	1														0
Muscle	ENSG00000197745	SCGB1D4	ENSG00000197745	ENSG00000197745	protein_coding	protein_coding					0	0					1_to_1	identical gene model		3	3	1	1											0	EFO_0007788	0.024231	0
Muscle	ENSG00000197746	PSAP	ENSG00000197746	ENSG00000197746	protein_coding	protein_coding	413.233	412.985	376.045	375.97	1	1	0.00271477	0.0267464	0.976137	0.976137	1_to_1	identical gene model		14;14;3;2;9;6	14;14;9;2;3;6	6	6	diff_parts_same_contig			GRC Housekeeping			1	Combined SAP deficiency;Gaucher disease, atypical;Krabbe disease, atypical;Metachromatic leukodystrophy due to SAP-b deficiency;{Parkinson disease 24, autosomal dominant, susceptibility to}	3;3;3;3;3	known_molec_cause;known_molec_cause;known_molec_cause;known_molec_cause;known_molec_cause	0	Orphanet_512	0.78846	0
Muscle	ENSG00000197747	S100A10	ENSG00000197747	ENSG00000197747	protein_coding	protein_coding	41.98	41.9637	26.525	26.51	1	1	0.00271477	0.0267464	0.944363	0.944363	1_to_1	identical gene model		3;3;3;4	3;3;4;3	4	4			GRC Housekeeping								0	EFO_0005653	0.26736	0
Muscle	ENSG00000197748	CFAP43	ENSG00000197748	ENSG00000197748	protein_coding	protein_coding					0	0			1	1	1_to_1	identical gene model		22;38;8;11;23;12;3	38;12;23;3;22;11;8	7	7							1	Hydrocephalus, normal pressure, 1;Spermatogenic failure 19	3;3	known_molec_cause;known_molec_cause	0	Orphanet_276234	0.71348	0
Muscle	ENSG00000197753	LHFPL5	ENSG00000197753	ENSG00000197753	protein_coding	protein_coding	0.44	0.44	0.405	0.405	1	1	0.00271477	0.0267464	0.93082	0.93082	1_to_1	identical gene model		4;5;7;4;4;4	7;4;4;4;4;5	6	6	diff_parts_same_contig		Variation, GRC Housekeeping	GRC Housekeeping			1	Deafness, autosomal recessive 67	3	known_molec_cause	0	MONDO_0019588	0.68273	0
Muscle	ENSG00000197756	RPL37A	ENSG00000197756	ENSG00000197756	protein_coding	protein_coding	90.0212	89.95	93.085	92.93	1	1	0.00271477	0.0267464	0.972454	0.972454	1_to_1	identical gene model		3;5;5;5;4;4;2;2;3;4;4;4;1	2;3;2;4;4;4;5;3;5;4;4;5;1	13	13	diff_parts_same_contig										0	Orphanet_586	0.49338	0
Muscle	ENSG00000197757	HOXC6	ENSG00000197757	ENSG00000197757	protein_coding	protein_coding	0.91875	0.91875	0.95	0.95	1	1	0.00271477	0.0267464	0.924247	0.924247	1_to_1	identical gene model		2;3;2;3	2;3;3;2	4	4	new_contig_added, diff_parts_same_contig										0	EFO_0009270	0.30397	0
Muscle	ENSG00000197763	TXNRD3	ENSG00000197763	ENSG00000197763	protein_coding	protein_coding	1.07	1.06857	1.09	1.09	1	1	0.00271477	0.0267464	0.955486	0.955486	1_to_1	identical gene model		3;15;16	16;3;15	3	3											0	EFO_0004584	0.087723	0
Muscle	ENSG00000197766	CFD	ENSG00000197766	ENSG00000197766	protein_coding	protein_coding	144.751	144.679	133.265	133.18	1	1	0.00271477	0.0267464	0.80293	0.80293	1_to_1	identical gene model		5;5	5;5	2	2			GRC Housekeeping	GRC Housekeeping			1	Complement factor D deficiency;Properdin deficiency, X-linked	3;3	known_molec_cause;known_molec_cause	0	Orphanet_169467	0.72214	0
Muscle	ENSG00000197768	STPG3	ENSG00000197768	ENSG00000197768	protein_coding	protein_coding	0.59	0.59	0.415	0.415	1	1	0.00271477	0.0267464	0.606481	0.606481	1_to_1	identical gene model		6;6;2;6;6;6;5	6;6;6;6;6;2;5	7	7	diff_parts_same_contig													0
Muscle	ENSG00000197769	MAP1LC3C	ENSG00000197769	ENSG00000197769	protein_coding	protein_coding	4.3025	4.2975	3.24	3.235	1	1	0.00271477	0.0267464	0	0	1_to_1	identical gene model		4	4	1	1											0	EFO_0000304	0.18028	0
Muscle	ENSG00000197771	MCMBP	ENSG00000197771	ENSG00000197771	protein_coding	protein_coding	1.075	1.0725	1	1	1	1	0.00271477	0.0267464	0.983997	0.983997	1_to_1	identical gene model		16;16;16;5;4	16;16;16;5;4	5	5	diff_parts_same_contig										0	EFO_0004526	0.15807	0
Muscle	ENSG00000197774	EME2	ENSG00000197774	ENSG00000197774	protein_coding	protein_coding	1.18714	1.18571	1.09	1.09	1	1	0.00271477	0.0267464	0.990085	0.990085	1_to_1	identical gene model		4;6;3;3;8;7	8;7;4;3;6;3	6	6											0	Orphanet_314051	0.41845	0
Muscle	ENSG00000197776	KLHDC1	ENSG00000197776	ENSG00000197776	protein_coding	protein_coding	1.33875	1.3375	1.27	1.27	1	1	0.00271477	0.0267464	0.847409	0.847409	1_to_1	identical gene model		13;6;8;13;13;7	13;13;13;6;7;8	6	6	diff_parts_same_contig										0	EFO_0009751	0.21225	0
Muscle	ENSG00000197779	ZNF81	ENSG00000197779	ENSG00000197779	protein_coding	protein_coding	0.9075	0.90625	0.455	0.455	1	1	0.00271477	0.0267464	0.749834	0.749834	1_to_1	identical gene model		4;5;5;6;2	5;6;4;5;2	5	5	diff_parts_same_contig, new_contig_added		Path Problem	Path Problem			0	Intellectual developmental disorder, X-linked 45	2	linakge_mapping	0	Orphanet_777	0.41167	0
Muscle	ENSG00000197780	TAF13	ENSG00000197780	ENSG00000197780	protein_coding	protein_coding	18.925	18.9075	16.215	16.2	1	1	0.00271477	0.0267464	0.695344	0.695344	1_to_1	identical gene model		4;5	5;4	2	2			Localization Problem, Clone Problem, GRC Housekeeping	Localization Problem			1	Intellectual developmental disorder, autosomal recessive 60	3	known_molec_cause	0	EFO_0000764	0.57838	0
Muscle	ENSG00000197782	ZNF780A	ENSG00000197782	ENSG00000197782	protein_coding	protein_coding	1.2525	1.2525	1.22	1.22	1	1	0.00271477	0.0267464	0.896013	0.896013	1_to_1	identical gene model		6;9;6;6;5;6;5;5;6;6;5	6;9;6;6;6;5;5;5;5;6;6	11	11	diff_parts_same_contig		Unknown	Unknown							0	EFO_0004252	0.12731	0
Muscle	ENSG00000197785	ATAD3A	ENSG00000197785	ENSG00000197785	protein_coding	protein_coding	1.51375	1.5125	0.68	0.68	1	1	0.00271477	0.0267464	0.994302	0.994301	1_to_1	identical gene model		17;16;16;8;5;2;16;14	16;14;16;17;16;2;5;8	8	8	new_contig_added, diff_parts_same_contig						1	Harel-Yoon syndrome;Pontocerebellar hypoplasia, hypotonia, and respiratory insufficiency syndrome, neonatal lethal	3;3	known_molec_cause;known_molec_cause	0	MONDO_0014958	0.73492	0
Muscle	ENSG00000197786	OR5B17	ENSG00000197786	ENSG00000197786	protein_coding	protein_coding					0	0					1_to_1	identical gene model		1	1	1	1	diff_parts_same_contig										0	MONDO_0008170;EFO_0000182;EFO_0000673	0.18479	0
Muscle	ENSG00000197790	OR52M1	ENSG00000197790	ENSG00000197790	protein_coding	protein_coding					0	0					1_to_1	identical gene model		1	1	1	1	diff_parts_same_contig										0	MONDO_0021637;EFO_1000044	0.18479	0
Muscle	ENSG00000197794	IGKV7-3	ENSG00000197794	ENSG00000197794	IG_V_pseudogene	IG_V_pseudogene					0	0					1_to_1	identical gene model		1	1	1	1	new_contig_added		Path Problem	Path Problem, Gap										0
Muscle	ENSG00000197798	FAM118B	ENSG00000197798	ENSG00000197798	protein_coding	protein_coding	1.72875	1.72625	1.33	1.33	1	1	0.00271477	0.0267464	0.980638	0.980638	1_to_1	identical gene model		8;5;5;3;9;7;5;2;9;8	8;5;9;8;7;5;9;5;3;2	10	10											0	EFO_0004339	0.16541	0
Muscle	ENSG00000197808	ZNF461	ENSG00000197808	ENSG00000197808	protein_coding	protein_coding	0.606667	0.606667	0.585	0.585	1	1	0.00271477	0.0267464	0.948498	0.948498	1_to_1	identical gene model		5;6;2;6;6;2;6;1;4;5;3;4;5;2	6;6;2;2;5;1;2;5;4;6;6;5;4;3	14	14	diff_parts_same_contig										0	EFO_0004526	0.02605	0
Muscle	ENSG00000197813		ENSG00000197813	ENSG00000197813	lncRNA	lncRNA	0.455	0.455	0.455	0.455	0	0			0.733333	0.733333	1_to_1	identical gene model		3;3	3;3	2	2	new_contig_added, diff_parts_same_contig										0	EFO_0001064	0.025353	0
Muscle	ENSG00000197815		ENSG00000197815	ENSG00000197815	lncRNA	lncRNA	2.945	2.94375	3.28	3.275	1	1	0.00271477	0.0267464	0	0	1_to_1	identical gene model		1	1	1	1			GRC Housekeeping, Localization Problem								0	EFO_0000305	0.036219	0
Muscle	ENSG00000197816	CCDC180	ENSG00000197816	ENSG00000197816	protein_coding	protein_coding	1.45	1.44833	1.03	1.03	1	1	0.00271477	0.0267464	0.957209	0.957209	1_to_1	identical gene model		21;3;3;3;3;20;3;3;3;37;3;4;3	3;20;21;37;3;3;3;3;3;3;3;4;3	13	13	diff_parts_same_contig										0	MONDO_0019296;EFO_0000701	0.11948	0
Muscle	ENSG00000197818	SLC9A8	ENSG00000197818	ENSG00000197818	protein_coding	protein_coding	1.274	1.274	0.97	0.97	1	1	0.00271477	0.0267464	0.993302	0.993302	1_to_1	identical gene model		16;16;2;2	16;16;2;2	4	4	diff_parts_same_contig, hg19_errors_corrected										0	EFO_0000676	0.31632	0
Muscle	ENSG00000197822	OCLN	ENSG00000197822	ENSG00000197822	protein_coding	protein_coding	0.52	0.52	0.52	0.52	0	0			0.98555	0.98555	1_to_1	identical gene model		9;9;4;5;7	9;9;7;5;4	5	5			Path Problem, GRC Housekeeping, Variation	Path Problem, GRC Housekeeping, Variation	High Signal Region	High Signal Region	1	Pseudo-TORCH syndrome 1	3	known_molec_cause	0	Orphanet_1229	0.72149	0
Muscle	ENSG00000197826	CFAP299	ENSG00000197826	ENSG00000197826	protein_coding	protein_coding					0	0					1_to_1	identical gene model		6;4;3;2;7;5;6;5;2	6;5;5;4;6;7;3;2;2	9	9	diff_parts_same_contig, new_contig_added										0	EFO_0004995	0.44724	0
Muscle	ENSG00000197837	H4C16	ENSG00000197837	ENSG00000197837	protein_coding	protein_coding	1.48286	1.48286	0.41	0.41	1	1	0.00271477	0.0267464	0.613095	0.613095	1_to_1	identical gene model		2;2;2;1;2;2	2;2;2;2;2;1	6	6	diff_parts_same_contig										0	EFO_0000763;EFO_0005741	0.50304	0
Muscle	ENSG00000197838	CYP2A13	ENSG00000197838	ENSG00000197838	protein_coding	protein_coding					0	0					1_to_1	identical gene model		9	9	1	1	new_contig_added										0	EFO_0000389	0.23099	0
Muscle	ENSG00000197841	ZNF181	ENSG00000197841	ENSG00000197841	protein_coding	protein_coding	7.60625	7.6025	8.91	8.905	1	1	0.00271477	0.0267464	0.942125	0.942125	1_to_1	identical gene model		6;3;4;4;5;5;4	4;6;3;4;5;5;4	7	7	diff_parts_same_contig										0	EFO_0004531;EFO_0003923	0.10104	0
Muscle	ENSG00000197847	SLC22A20P	ENSG00000197847	ENSG00000197847	transcribed_unitary_pseudogene	transcribed_unitary_pseudogene	0.29	0.29	0.285	0.285	1	1	0.00271477	0.0267464	0.692857	0.692857	1_to_1	identical gene model		6;11;10;10;3	11;6;10;10;3	5	5	new_contig_added, diff_parts_same_contig										0	EFO_0000182	0.015153	0
Muscle	ENSG00000197849	OR8G1	ENSG00000197849	ENSG00000197849	protein_coding	protein_coding					0	0					1_to_1	exon_count_diff		1;27	3;1	2	2	new_contig_added, diff_parts_same_contig		Variation	Variation										0
Muscle	ENSG00000197852	INKA2	ENSG00000197852	ENSG00000197852	protein_coding	protein_coding	5.1725	5.16625	5.095	5.085	1	1	0.00271477	0.0267464	0.466593	0.466593	1_to_1	identical gene model		2;2;3;2;3	3;2;3;2;2	5	5	diff_parts_same_contig		Clone Problem, GRC Housekeeping								0	EFO_0004340	0.4136	0
Muscle	ENSG00000197857	ZNF44	ENSG00000197857	ENSG00000197857	protein_coding	protein_coding	2.08375	2.0825	2.18	2.18	1	1	0.00271477	0.0267464	0.879381	0.879381	1_to_1	identical gene model		5;4;5;8;7;3;4;12	12;4;8;7;5;4;5;3	8	8	diff_parts_same_contig										0	EFO_0004526	0.051215	0
Muscle	ENSG00000197858	GPAA1	ENSG00000197858	ENSG00000197858	protein_coding	protein_coding	13.4012	13.3887	13.4	13.39	1	1	0.00271477	0.0267464	0.989203	0.989203	1_to_1	identical gene model		12;11;6;7;3;4;4;7;2;7;6;5;3;6;4;2;5;3	6;4;7;5;6;12;11;6;7;3;7;3;4;2;5;2;4;3	18	18	diff_parts_same_contig		Path Problem, Clone Problem	Path Problem, Clone Problem			1	Glycosylphosphatidylinositol biosynthesis defect 15	3	known_molec_cause	0	MONDO_0060627	0.78652	0
Muscle	ENSG00000197859	ADAMTSL2	ENSG00000197859	ENSG00000197859	protein_coding	protein_coding					0	0			1	1	1_to_1	identical gene model		19;19;19;19	19;19;19;19	4	4		yes		Localization Problem			1	Geleophysic dysplasia 1	3	known_molec_cause	1	Orphanet_2623	0.80102	0
Muscle	ENSG00000197860	SGTB	ENSG00000197860	ENSG00000197860	protein_coding	protein_coding	1.76625	1.76625	1.575	1.575	1	1	0.00271477	0.0267464	0.296968	0.296968	1_to_1	identical gene model		11;7	11;7	2	2	diff_parts_same_contig										0	EFO_0007986	0.1872	0
Muscle	ENSG00000197863	ZNF790	ENSG00000197863	ENSG00000197863	protein_coding	protein_coding	0.591429	0.591429	0.47	0.47	1	1	0.00271477	0.0267464	0.932252	0.932252	1_to_1	identical gene model		5;5;4;5;5;5;5;5	5;5;5;5;5;5;5;4	8	8	diff_parts_same_contig										0	EFO_1000044	0.13942	0
Muscle	ENSG00000197866	OR5M12P	ENSG00000197866	ENSG00000197866	unprocessed_pseudogene	unprocessed_pseudogene					0	0					1_to_1	identical gene model		1	1	1	1	diff_parts_same_contig		GRC Housekeeping	GRC Housekeeping										0
Muscle	ENSG00000197870	PRB3	ENSG00000197870	ENSG00000197870	protein_coding	protein_coding					0	0					1_to_1	exon_count_diff		8;7;2	5;4;2	3	3	new_contig_added, diff_parts_same_contig		Variation, Unknown	Variation, Unknown							0	EFO_0003060	0.023797	0
Muscle	ENSG00000197872	CYRIA	ENSG00000197872	ENSG00000197872	protein_coding	protein_coding	7.34125	7.3375	6.685	6.68	1	1	0.00271477	0.0267464	0.474328	0.474328	1_to_1	identical gene model		12;13;5;6;3	12;13;3;5;6	5	5	diff_parts_same_contig										0	EFO_0003959	0.4104	0
Muscle	ENSG00000197879	MYO1C	ENSG00000197879	ENSG00000197879	protein_coding	protein_coding	7.63	7.6275	6.27	6.265	1	1	0.00271477	0.0267464	0.995663	0.995667	1_to_1	identical gene model	0.999819	32;32;5;32;6;4;3;6;5;3;3;4;4;32;4;5;2;33;32;32	32;32;32;32;33;32;32;4;3;3;4;5;6;3;6;4;2;5;5;4	20	20	new_contig_added, diff_parts_same_contig						1	Glomerulosclerosis, focal segmental, 6	3	known_molec_cause	0	MONDO_0019587	0.3705	0
Muscle	ENSG00000197880	MDS2	ENSG00000197880	ENSG00000197880	lncRNA	lncRNA	0.26	0.26	0.26	0.26	0	0	0.00271477	0.0267464	0	0	1_to_1	identical gene model		7;7	7;7	2	2			Clone Problem								0	EFO_0000222	0.011827	0
Muscle	ENSG00000197882	OR7E13P	ENSG00000197882	ENSG00000197882	unprocessed_pseudogene	unprocessed_pseudogene	0.76	0.756667	0.26	0.26	0	0	0.00271477	0.0267464	0.25	0.25	1_to_1	identical gene model		1	1	1	1														0
Muscle	ENSG00000197885	NKIRAS1	ENSG00000197885	ENSG00000197885	protein_coding	protein_coding	2.075	2.0725	1.825	1.825	1	1	0.00271477	0.0267464	0.977541	0.977541	1_to_1	identical gene model		5;5;5;4;5;5;5;4;3	5;5;4;5;3;5;5;5;4	9	9	diff_parts_same_contig, new_contig_added										0	Orphanet_124	0.41968	0
Muscle	ENSG00000197887	OR1S2	ENSG00000197887	ENSG00000197887	protein_coding	protein_coding					0	0					1_to_1	identical gene model		1;1	1;1	2	2											0	EFO_0000095;MONDO_0008170;EFO_0000673	0.18479	0
Muscle	ENSG00000197888	UGT2B17	ENSG00000197888	ENSG00000197888	protein_coding	protein_coding	0.17	0.17	0.17	0.17	0	0			0	0	1_to_1	identical gene model		6	6	1	1	diff_parts_same_contig		Path Problem	Path Problem			1	{Bone mineral density QTL 12, osteoporosis}	3	known_molec_cause	0	EFO_0004696	0.48059	0
Muscle	ENSG00000197889	MEIG1	ENSG00000197889	ENSG00000197889	protein_coding	protein_coding	0.74	0.74	0.74	0.74	0	0			0.5	0.5	1_to_1	identical gene model		2;3;3;2;3	3;2;3;2;3	5	5				GRC Housekeeping							0	Orphanet_276234	0.11055	0
Muscle	ENSG00000197891	SLC22A12	ENSG00000197891	ENSG00000197891	protein_coding	protein_coding					0	0					1_to_1	identical gene model		10;9;8;10;10	9;8;10;10;10	5	5							1	Hypouricemia, renal	3	known_molec_cause	1	Orphanet_94088	0.81435	0
Muscle	ENSG00000197892	KIF13B	ENSG00000197892	ENSG00000197892	protein_coding	protein_coding	5.6075	5.6025	4.815	4.805	1	1	0.00271477	0.0267464	0.498123	0.498123	1_to_1	identical gene model		18;15;3;5;16;40	40;5;15;18;16;3	6	6	diff_parts_same_contig, new_contig_added										0	EFO_0004611	0.30287	0
Muscle	ENSG00000197893	NRAP	ENSG00000197893	ENSG00000197893	protein_coding	protein_coding	28.8	28.7825	27.195	27.18	1	1	0.00271477	0.0267464	0.995355	0.995354	1_to_1	identical gene model		42;41;42;41	42;41;41;42	4	4											0	EFO_0006527	0.44824	0
Muscle	ENSG00000197894	ADH5	ENSG00000197894	ENSG00000197894	protein_coding	protein_coding	11.8525	11.8425	13.74	13.735	1	1	0.00271477	0.0267464	0.965514	0.965514	1_to_1	identical gene model		9;4;6;5;6;3;5;6;2;7;6;6;8	9;8;7;6;6;5;6;6;2;6;5;3;4	13	13							1	AMED syndrome, digenic;Sjogren-Larsson syndrome	3;3	known_molec_cause;known_molec_cause	0	EFO_0004908	0.35814	0
Muscle	ENSG00000197901	SLC22A6	ENSG00000197901	ENSG00000197901	protein_coding	protein_coding					0	0					1_to_1	identical gene model		10;10;10;10;6;10	10;10;10;10;10;6	6	6	diff_parts_same_contig		Variation	Variation							0	EFO_0004274	0.50341	0
Muscle	ENSG00000197903	H2BC12	ENSG00000197903	ENSG00000197903	protein_coding	protein_coding	12.7363	12.7287	9.445	9.44	1	1	0.00271477	0.0267464	0	0	1_to_1	identical gene model		1	1	1	1			Variation								0	EFO_0000763;EFO_0005741	0.50396	0
Muscle	ENSG00000197905	TEAD4	ENSG00000197905	ENSG00000197905	protein_coding	protein_coding	14.7025	14.6913	13.235	13.21	1	1	0.00271477	0.0267464	0.981581	0.981581	1_to_1	identical gene model		12;13;11;6;3;3;6;8	12;13;3;3;6;11;6;8	8	8											0	EFO_0004713	0.30956	0
Muscle	ENSG00000197912	SPG7	ENSG00000197912	ENSG00000197912	protein_coding	protein_coding	5.26375	5.255	4.975	4.965	1	1	0.00271477	0.0267464	0.998596	0.998596	1_to_1	identical gene model		17;10;5;7;6;5;2;2;6;8;3;3;6;5;9;2;4;2;2;4;4;10;1;11;3;20;8;9;4;9;8;17;5;10;8;12;6;8;14;16;18;14;4;18;7;4;4;10;18;17;3;8;19;4;15;7;12;17;18;3;18;18;6;16;8;8;9;17;11;14;14;5;10;16;9;19;17;18;10;3;18;3;14;3;12;19;20;11;14;17;10;15;4;9;4;9	3;4;17;2;2;17;16;10;5;19;14;18;17;4;14;17;18;18;18;17;16;19;18;20;4;6;18;17;8;14;12;19;10;8;11;8;17;16;7;20;15;5;4;10;8;18;18;15;5;1;7;14;14;12;9;6;14;3;6;10;9;6;2;4;3;4;11;4;9;4;12;8;3;9;10;8;11;9;8;9;10;5;3;10;6;9;2;8;7;5;3;4;2;3;4;3	96	96	diff_parts_same_contig						1	Spastic paraplegia 7, autosomal recessive	3	known_molec_cause	1	Orphanet_99013	0.81706	0
Muscle	ENSG00000197915	HRNR	ENSG00000197915	ENSG00000197915	protein_coding	protein_coding	0.14	0.14	0.11	0.11	0	0	0.00271477	0.0267464	0.363636	0.363636	1_to_1	identical gene model		3	3	1	1			GRC Housekeeping		High Signal Region						0	EFO_0000274	0.35796	0
Muscle	ENSG00000197919	IFNA1	ENSG00000197919	ENSG00000197919	protein_coding	protein_coding					0	0					1_to_1	identical gene model		1	1	1	1							0	Interferon, alpha, deficiency	1	association	0	MONDO_0008170	0.18516	0
Muscle	ENSG00000197921	HES5	ENSG00000197921	ENSG00000197921	protein_coding	protein_coding	0.435714	0.435714	0.38	0.38	1	1	0.00271477	0.0267464	0	0	1_to_1	identical gene model		3	3	1	1			Clone Problem	Clone Problem							0	EFO_0000220	0.076349	0
Muscle	ENSG00000197927	NBEAP2	ENSG00000197927	ENSG00000197927	transcribed_unprocessed_pseudogene	transcribed_unprocessed_pseudogene	1.4575	1.4575	1.29	1.29	1	1	0.00271477	0.0267464	0.752976	0.752976	1_to_1	identical gene model		3;2;6	6;3;2	3	3			Missing sequence, GRC Housekeeping, Path Problem	Missing sequence, GRC Housekeeping, Path Problem										0
Muscle	ENSG00000197928	ZNF677	ENSG00000197928	ENSG00000197928	protein_coding	protein_coding	2.63875	2.6375	2.635	2.635	1	1	0.00271477	0.0267464	0.718465	0.718465	1_to_1	identical gene model		3;1;5;5;4;5;5;5;1;4;4	5;3;5;1;5;5;5;1;4;4;4	11	11											0	EFO_0000222	0.18416	0
Muscle	ENSG00000197930	ERO1A	ENSG00000197930	ENSG00000197930	protein_coding	protein_coding	3.00625	3.0025	2.405	2.4	1	1	0.00271477	0.0267464	0.772901	0.772901	1_to_1	identical gene model		16;2;14;6;2;13;5;6;7;2;9	16;2;14;13;2;6;7;9;6;2;5	11	11											0	EFO_0009270	0.29877	0
Muscle	ENSG00000197933	ZNF823	ENSG00000197933	ENSG00000197933	protein_coding	protein_coding	1.29714	1.29714	1.34	1.34	1	1	0.00271477	0.0267464	0.808666	0.808666	1_to_1	identical gene model		4;3;3;2	4;3;2;3	4	4	diff_parts_same_contig, new_contig_added										0	MONDO_0005090	0.37455	0
Muscle	ENSG00000197934	CYYR1-AS1	ENSG00000197934	ENSG00000197934	lncRNA	lncRNA					0	0					1_to_1	identical gene model		4;4	4;4	2	2	diff_parts_same_contig		GRC Housekeeping								0	EFO_0000707	0.047565	0
Muscle	ENSG00000197935	ZNF311	ENSG00000197935	ENSG00000197935	protein_coding	protein_coding	0.185	0.185	0.185	0.185	1	1	0.00271477	0.0267464	0.835652	0.835652	1_to_1	identical gene model		7;6	7;6	2	2			Path Problem, Variation, GRC Housekeeping	Path Problem, Variation, GRC Housekeeping							0	EFO_0000222	0.18416	0
Muscle	ENSG00000197937	ZNF347	ENSG00000197937	ENSG00000197937	protein_coding	protein_coding	0.57875	0.58	0.36	0.36	1	1	0.00271477	0.0267464	0.883767	0.883767	1_to_1	identical gene model		5;5;3;3;4;3;5;4	4;5;5;5;4;3;3;3	8	8	diff_parts_same_contig										0	EFO_0004194	0.0074562	0
Muscle	ENSG00000197938	OR5H2		ENSG00000197938		protein_coding						0					hg38_spec_gene				1;1		2											0	MONDO_0008170;MONDO_0021637	0.18479	0
Muscle	ENSG00000197943	PLCG2	ENSG00000197943	ENSG00000197943	protein_coding	protein_coding	1.64375	1.62875	1.355	1.35	1	1	0.0323283	0.149553	0.86586	0.868347	1_to_1	identical gene model		33;5;6;3;4;3;33;2;6;5;4;3;20;6;8;3;3	6;33;8;20;33;5;6;2;6;5;4;3;3;3;3;3;4	17	17	diff_parts_same_contig						1	Autoinflammation, antibody deficiency, and immune dysregulation syndrome;Familial cold autoinflammatory syndrome 3	3;3	known_molec_cause;known_molec_cause	0	MONDO_0013944	0.69722	0
Muscle	ENSG00000197948	FCHSD1	ENSG00000197948	ENSG00000197948	protein_coding	protein_coding	1.62	1.62	1.695	1.695	1	1	0.00271477	0.0267464	0.955046	0.955046	1_to_1	identical gene model		20;3;5;8;2;19;3;3;20;11	20;2;11;19;20;3;5;3;3;8	10	10	diff_parts_same_contig										0	EFO_0004464	0.092395	0
Muscle	ENSG00000197951	ZNF71	ENSG00000197951	ENSG00000197951	protein_coding	protein_coding	0.6925	0.6925	0.665	0.665	1	1	0.00271477	0.0267464	0.899338	0.899338	1_to_1	identical gene model		3;3;4	3;4;3	3	3	diff_parts_same_contig										0	EFO_0009700	0.27106	0
Muscle	ENSG00000197953	AADACL2	ENSG00000197953	ENSG00000197953	protein_coding	protein_coding					0	0			1	1	1_to_1	identical gene model		5;4	4;5	2	2			Variation	Variation							0	EFO_0006797	0.25963	0
Muscle	ENSG00000197956	S100A6	ENSG00000197956	ENSG00000197956	protein_coding	protein_coding	365.706	365.581	176.775	176.73	1	1	0.00271477	0.0267464	0.935823	0.935823	1_to_1	identical gene model		3;4;3;2;3	3;4;3;3;2	5	5			GRC Housekeeping								0	EFO_0004747	0.19414	0
Muscle	ENSG00000197958	RPL12	ENSG00000197958	ENSG00000197958	protein_coding	protein_coding	1052.24	1051.09	895.165	895.105	1	1	0.00271477	0.0267464	0.840468	0.840468	1_to_1	identical gene model		7;2;4;7;6	7;7;6;4;2	5	5											0	Orphanet_586	0.49523	0
Muscle	ENSG00000197959	DNM3	ENSG00000197959	ENSG00000197959	protein_coding	protein_coding	1.0625	1.0625	0.855	0.855	1	1	0.00271477	0.0267464	0.85389	0.85389	1_to_1	identical gene model		21;20;15;4;2;16;14;21	15;21;21;20;16;14;4;2	8	8											0	EFO_0004584	0.40304	0
Muscle	ENSG00000197961	ZNF121	ENSG00000197961	ENSG00000197961	protein_coding	protein_coding	2.945	2.94125	2.96	2.96	1	1	0.00271477	0.0267464	0.293887	0.293887	1_to_1	identical gene model		4;6;2	6;4;2	3	3	diff_parts_same_contig										0	MONDO_0007254	0.022175	0
Muscle	ENSG00000197965	MPZL1	ENSG00000197965	ENSG00000197965	protein_coding	protein_coding	2.3125	2.31125	1.985	1.985	1	1	0.00271477	0.0267464	0.983155	0.983155	1_to_1	identical gene model		6;4;3;3;5;2;4;5;5;3;2	3;2;6;5;3;4;5;5;4;3;2	11	11	diff_parts_same_contig, new_contig_added										0	EFO_1001956	0.073916	0
Muscle	ENSG00000197969	VPS13A	ENSG00000197969	ENSG00000197969	protein_coding	protein_coding	4.6275	4.62375	5.01	5.005	1	1	0.00271477	0.0267464	0.891248	0.891248	1_to_1	identical gene model		2;72;71;6;7;17;3;3;5;12;2;69;69	71;72;69;69;3;17;12;7;2;2;5;6;3	13	13							1	Choreoacanthocytosis	3	known_molec_cause	1	Orphanet_2388	0.82239	0
Muscle	ENSG00000197971	MBP	ENSG00000197971	ENSG00000197971	protein_coding	protein_coding	9.68875	9.6825	9.305	9.3	1	1	0.00271477	0.0267464	0.993627	0.993627	1_to_1	identical gene model		2;9;6;7;4;4;5;6;5;6;6;5;4;3;5;2;6;4;5;2;4;2;5;3;6;3;7;3;6;3;6;7;4;7;3;5;7;8;5;7;4;7;4;2;7;3;3;5;2	7;9;2;3;6;6;5;3;6;3;4;6;3;6;2;6;7;7;7;7;8;7;5;5;5;7;7;5;6;5;5;4;4;5;3;4;2;2;3;2;4;4;4;5;4;3;6;2;3	49	49	new_contig_added, diff_parts_same_contig				High Signal Region						0	EFO_0004587	0.41818	0
Muscle	ENSG00000197976	AKAP17A	ENSG00000197976	ENSG00000197976	protein_coding	protein_coding	6.73625		5.295		1	0			0.934537	1	1_to_1	identical gene model	0.5	10;8;12	10;12;8	3	3											0	EFO_0001075	0.013702	0
Muscle	ENSG00000197977	ELOVL2	ENSG00000197977	ENSG00000197977	protein_coding	protein_coding	0.72	0.72	0.53	0.53	1	1	0.00271477	0.0267464	0	0	1_to_1	identical gene model		8	8	1	1					Low Mappability						0	EFO_0010226	0.43965	0
Muscle	ENSG00000197978	GOLGA6L9	ENSG00000197978	ENSG00000197978	protein_coding	protein_coding	2.1725	1.275	2.075	1.11	1	1	0.0406023	0.604756	0.568865	0.690456	1_to_1	transcript_count_diff		9;2	2;9;6	2	3	new_contig_added		GRC Housekeeping, Unknown, Path Problem, Gap	Unknown, GRC Housekeeping	High Signal Region	High Signal Region					0	EFO_0007875	0.078263	0
Muscle	ENSG00000197980	LEKR1	ENSG00000197980	ENSG00000197980	protein_coding	protein_coding	0.304286	0.304286	0.26	0.26	1	1	0.00271477	0.0267464	0	0	1_to_1	identical gene model		13;3;3;14;5;4;3;5;5;3;3;4	3;3;13;14;4;5;5;3;5;3;4;3	12	12	diff_parts_same_contig										0	EFO_0009270	0.3179	0
Muscle	ENSG00000197982	C1orf122	ENSG00000197982	ENSG00000197982	protein_coding	protein_coding	2.6875	2.68625	2.405	2.4	1	1	0.00271477	0.0267464	0.984033	0.984033	1_to_1	identical gene model		3;2;2;3	2;2;3;3	4	4			Clone Problem								0	EFO_0004875	0.097827	0
Muscle	ENSG00000197984	OR51A8P	ENSG00000197984	ENSG00000197984	transcribed_unprocessed_pseudogene	transcribed_unprocessed_pseudogene					0	0					1_to_1	identical gene model		1;2	2;1	2	2	diff_parts_same_contig													0
Muscle	ENSG00000197989	SNHG12	ENSG00000197989	ENSG00000197989	lncRNA	lncRNA	4.42875	4.42	2.285	2.285	1	1	0.00271477	0.0267464	0.984208	0.984208	1_to_1	identical gene model		4;5;3;4;5;3;6;5;4;6;6;6;6;3;1;5;3	4;5;4;5;5;4;6;6;3;6;6;6;3;5;3;3;1	17	17	diff_parts_same_contig		GRC Housekeeping, Clone Problem	GRC Housekeeping							0	DOID_7551	0.09512	0
Muscle	ENSG00000197990	ZNF734P	ENSG00000197990	ENSG00000197990	unprocessed_pseudogene	unprocessed_pseudogene					0	0					1_to_1	identical gene model		3	3	1	1											0	EFO_0000519	0.0014783	0
Muscle	ENSG00000197991		ENSG00000197991	ENSG00000197991	protein_coding	protein_coding					0	0			1	1	1_to_1	identical gene model		5	5	1	1														0
Muscle	ENSG00000197992	CLEC9A	ENSG00000197992	ENSG00000197992	protein_coding	protein_coding	1.3175	1.3175	0.94	0.94	1	1	0.00271477	0.0267464	0.0625	0.0625	1_to_1	identical gene model		9;2;3	3;9;2	3	3											0	EFO_0007937	0.046206	0
Muscle	ENSG00000197993	KEL	ENSG00000197993	ENSG00000197993	protein_coding	protein_coding	0.374	0.374	0.36	0.36	1	1	0.00271477	0.0267464	0.661905	0.661905	1_to_1	identical gene model	0.999964	19;5;4;6;4;6;2;11;4	19;4;2;4;11;4;6;6;5	9	9	new_contig_added		Unknown	Unknown			1	[Blood group, Kell]	3	known_molec_cause	0	EFO_0007986	0.38778	0
Muscle	ENSG00000198000	NOL8	ENSG00000198000	ENSG00000198000	protein_coding	protein_coding	4.42375	4.4175	3.105	3.105	1	1	0.00271477	0.0267464	0.988981	0.988981	1_to_1	identical gene model		18;17;6;7;13;7;13;17;8;3;2;4;4;15;3;7;18;6;5;3;16;6;6;6;5;6;17;15;17	17;18;15;3;18;17;17;17;15;16;4;13;13;3;7;2;7;8;6;7;6;6;6;6;5;6;5;4;3	29	29											0	EFO_0006335	0.076757	0
Muscle	ENSG00000198001	IRAK4	ENSG00000198001	ENSG00000198001	protein_coding	protein_coding	1.576	1.576	0.95	0.95	1	1	0.00271477	0.0267464	0.990744	0.990744	1_to_1	identical gene model		11;10;12;2;13;11;4;4;14;11;5;13;9;12	11;10;11;5;11;12;13;14;13;2;9;4;12;4	14	14							1	Immunodeficiency 67	3	known_molec_cause	0	Orphanet_70592	0.77442	0
Muscle	ENSG00000198003	ODAD3	ENSG00000198003	ENSG00000198003	protein_coding	protein_coding	0.18	0.18	0.18	0.18	0	0			0.974116	0.974116	1_to_1	identical gene model	0.999957	13;13;11;14;3	14;13;13;11;3	5	5	diff_parts_same_contig		GRC Housekeeping	GRC Housekeeping			1	Ciliary dyskinesia, primary, 30	3	known_molec_cause	0	Orphanet_244	0.52686	0
Muscle	ENSG00000198010	DLGAP2	ENSG00000198010	ENSG00000198010	protein_coding	protein_coding					0	0			1	1	1_to_1	identical gene model		15;3;3;2;10;4;2;2;4;4;4;4;3;11;15	15;4;2;4;15;4;3;3;4;2;11;10;2;4;3	15	15	diff_parts_same_contig, new_contig_added		GRC Housekeeping, Variation	GRC Housekeeping, Variation							0	EFO_0004784	0.35017	0
Muscle	ENSG00000198015	MRPL42	ENSG00000198015	ENSG00000198015	protein_coding	protein_coding	1.93571	1.93571	1.49	1.49	1	1	0.00271477	0.0267464	0.983786	0.983786	1_to_1	identical gene model		7;6;6;4;6;6;7;6;5;2	6;6;6;5;7;6;7;6;4;2	10	10	new_contig_added, diff_parts_same_contig										0	EFO_0004309	0.27805	0
Muscle	ENSG00000198018	ENTPD7	ENSG00000198018	ENSG00000198018	protein_coding	protein_coding	0.70125	0.7	0.81	0.805	1	1	0.00271477	0.0267464	0.0304214	0.0304214	1_to_1	identical gene model		13;3	13;3	2	2											0	EFO_0005842	0.24612	0
Muscle	ENSG00000198019	FCGR1BP	ENSG00000198019	ENSG00000198019	protein_coding	protein_coding	1.7175	1.3625	2.055	1.39	1	1	-0.148768	0.100298	0.782378	0.819824	1_to_1	transcript_count_diff		5;3;5;2;5;6	5;3;5;5;6;4;5;3;5;2	6	10	new_contig_added	yes	Gap, Clone Problem, GRC Housekeeping	Gap, Clone Problem, Path Problem	High Signal Region						0	EFO_0000305	0.08208	0
Muscle	ENSG00000198021	SPANXA1	ENSG00000198021	ENSG00000198021	protein_coding	protein_coding					0	0					1_to_1	identical gene model		2	2	1	1	new_contig_added		Path Problem	Path Problem							0	EFO_0000756	0.079833	0
Muscle	ENSG00000198022	SAGE2P	ENSG00000198022	ENSG00000198022	unprocessed_pseudogene	unprocessed_pseudogene					0	0					1_to_1	identical gene model		15	15	1	1	new_contig_added		Path Problem	Path Problem										0
Muscle	ENSG00000198026	ZNF335	ENSG00000198026	ENSG00000198026	protein_coding	protein_coding	14.8462	14.835	16.075	16.08	1	1	0.00271477	0.0267464	0.264166	0.264166	1_to_1	identical gene model		28;2;5;2	28;2;5;2	4	4	diff_parts_same_contig						1	Microcephaly 10, primary, autosomal recessive	3	known_molec_cause	0	MONDO_0014043	0.66452	0
Muscle	ENSG00000198028	ZNF560	ENSG00000198028	ENSG00000198028	protein_coding	protein_coding					0	0			0.666667	0.666667	1_to_1	identical gene model		10;3	10;3	2	2	diff_parts_same_contig										0	EFO_0001663	0.11087	0
Muscle	ENSG00000198033	TUBA3C	ENSG00000198033	ENSG00000198033	protein_coding	protein_coding					0	0					1_to_1	identical gene model		5;6	5;6	2	2	diff_parts_same_contig										0	EFO_0000763	0.46197	0
Muscle	ENSG00000198034	RPS4X	ENSG00000198034	ENSG00000198034	protein_coding	protein_coding	512.056	511.63	541.075	539.98	1	1	0.00271477	0.0267464	0.762579	0.762579	1_to_1	identical gene model		7;5;3;5;2	3;2;7;5;5	5	5			Gap								0	Orphanet_586	0.49338	0
Muscle	ENSG00000198039	ZNF273	ENSG00000198039	ENSG00000198039	protein_coding	protein_coding	7.3	7.295	5.005	5	1	1	0.00271477	0.0267464	0.680029	0.680029	1_to_1	identical gene model		5;3;2;4;3;5;8	8;4;5;5	7	4	new_contig_added, diff_parts_same_contig										0	EFO_0004530;EFO_0005271	0.32045	0
Muscle	ENSG00000198040	ZNF84	ENSG00000198040	ENSG00000198040	protein_coding	protein_coding	0.994286	0.992857	0.98	0.98	1	1	0.00271477	0.0267464	0.994667	0.994684	1_to_1	identical gene model		5;5;4;3;4;4;3;5;3;5;2;5;2;4;5;2	5;5;5;4;5;3;3;4;5;4;2;3;5;4;2	16	15		yes		Clone Problem							0	EFO_0004584	0.083563	0
Muscle	ENSG00000198042	MAK16	ENSG00000198042	ENSG00000198042	protein_coding	protein_coding	5.85875	5.85375	5.47	5.47	1	1	0.00271477	0.0267464	0.398118	0.398118	1_to_1	identical gene model		10;3;9;3;5	10;3;5;9;3	5	5											0	Orphanet_391307	0.39915	0
Muscle	ENSG00000198046	ZNF667	ENSG00000198046	ENSG00000198046	protein_coding	protein_coding	0.368571	0.367143	0.33	0.32	1	1	0.00271477	0.0267464	0.951038	0.951038	1_to_1	identical gene model		5;7;5;3;4;6;6;2	5;6;7;6;2;5;4;3	8	8	diff_parts_same_contig										0	EFO_0000729	0.13799	0
Muscle	ENSG00000198049	AVPR1B	ENSG00000198049	ENSG00000198049	protein_coding	protein_coding					0	0					1_to_1	identical gene model		2;2	2;2	2	2	new_contig_added		Gap	Gap							0	MP_0001914	0.58682	0
Muscle	ENSG00000198053	SIRPA	ENSG00000198053	ENSG00000198053	protein_coding	protein_coding	0.226	0.226	0.22	0.22	1	1	0.00271477	0.0267464	0.997709	0.997709	1_to_1	identical gene model		9;8;9;9	9;9;9;8	4	4											0	EFO_0007937	0.47142	1			yes
Muscle	ENSG00000198054	DSCR8	ENSG00000198054	ENSG00000198054	lncRNA	lncRNA	0.635	0.635	0.635	0.635	0	0			0	0	1_to_1	identical gene model		4;4;4;3;3;4;3	3;4;4;4;3;4;3	7	7	diff_parts_same_contig, new_contig_added		GRC Housekeeping								0	EFO_0000182	0.077426	0
Muscle	ENSG00000198055	GRK6	ENSG00000198055	ENSG00000198055	protein_coding	protein_coding	0.952857	0.952857	0.95	0.95	1	1	0.00271477	0.0267464	0.995545	0.995545	1_to_1	identical gene model		16;16;16;4;9;13;8;6;2;14;16	4;9;6;16;13;16;16;16;2;14;8	11	11											0	EFO_0007990	0.51259	0
Muscle	ENSG00000198056	PRIM1	ENSG00000198056	ENSG00000198056	protein_coding	protein_coding	0.46	0.46	0.49	0.49	1	1	0.00271477	0.0267464	0.97252	0.97252	1_to_1	identical gene model		13;3;4;5;6;9;3;13;14	14;13;13;5;9;6;3;4;3	9	9											0	EFO_0000222	0.64169	0
Muscle	ENSG00000198060	MARCHF5	ENSG00000198060	ENSG00000198060	protein_coding	protein_coding	11.0725	11.0587	10.745	10.74	1	1	0.00271477	0.0267464	0.414979	0.414979	1_to_1	identical gene model		6;3;5;2	6;5;3;2	4	4											0	EFO_0004343	0.31609	0
Muscle	ENSG00000198062	POTEH	ENSG00000198062	ENSG00000198062	protein_coding	protein_coding					0	0					1_to_1	transcript_count_diff		11;12	11;12;12	2	3	diff_parts_same_contig, new_contig_added	yes	Gap, Clone Problem	Path Problem, Clone Problem	High Signal Region						0	MONDO_0021699	0.043519	0
Muscle	ENSG00000198064	NPIPB13	ENSG00000198064	ENSG00000198064	protein_coding	protein_coding	1.00667	1.18	0.925	1.05	1	1	0.174267	0.424734	0.990776	0.990779	1_to_1	identical gene model		8;2;7;4;3;4;6	7;6;4;3;4	7	5											0	EFO_0004713	0.04934	0
Muscle	ENSG00000198074	AKR1B10	ENSG00000198074	ENSG00000198074	protein_coding	protein_coding	3.14167	3.14	1.945	1.945	1	1	0.00271477	0.0267464	0.806563	0.806563	1_to_1	identical gene model		10;7;4;4	10;7;4;4	4	4	diff_parts_same_contig		Variation	Variation							0	EFO_0009931	0.36344	0
Muscle	ENSG00000198075	SULT1C4	ENSG00000198075	ENSG00000198075	protein_coding	protein_coding	1.0675	1.06625	1.02	1.02	1	1	0.00271477	0.0267464	0.646171	0.646171	1_to_1	identical gene model		7;5;2	2;7;5	3	3			Path Problem	Path Problem							0	EFO_0007667	0.10473	0
Muscle	ENSG00000198077	CYP2A7	ENSG00000198077	ENSG00000198077	protein_coding	protein_coding					0	0					1_to_1	identical gene model		8;9;4;4;3	8;9;3;4;4	5	5	diff_parts_same_contig		Variation	Variation							0	EFO_0006525	0.29983	0
Muscle	ENSG00000198081	ZBTB14	ENSG00000198081	ENSG00000198081	protein_coding	protein_coding	1.5025	1.50125	1.12	1.12	1	1	0.00271477	0.0267464	0.98975	0.98975	1_to_1	identical gene model		4;3;4;4;4;2;4;4;4	4;4;4;4;3;4;4;4;2	9	9											0	EFO_0004337	0.28471	0
Muscle	ENSG00000198083	KRTAP9-9	ENSG00000198083	ENSG00000198083	protein_coding	protein_coding					0	0					1_to_1	identical gene model		1	1	1	1			Variation, GRC Housekeeping	Variation, GRC Housekeeping							0	EFO_0000673;EFO_0000181	0.18479	0
Muscle	ENSG00000198087	CD2AP	ENSG00000198087	ENSG00000198087	protein_coding	protein_coding	5.70625	5.7	5.795	5.785	1	1	0.00271477	0.0267464	0.0815332	0.0815332	1_to_1	identical gene model		18;3;2;3;2	18;2;3;3;2	5	5			Clone Problem, Variation, GRC Housekeeping	Clone Problem, GRC Housekeeping			1	Glomerulosclerosis, focal segmental, 3	3	known_molec_cause	0	Orphanet_656	0.66871	0
Muscle	ENSG00000198088	NUP62CL	ENSG00000198088	ENSG00000198088	protein_coding	protein_coding	0.75	0.75	0.75	0.75	0	0			0.942308	0.942308	1_to_1	identical gene model		9;6;6;7	9;7;6;6	4	4	new_contig_added, diff_parts_same_contig, hg19_errors_corrected		Localization Problem, Gap								0	EFO_1002013	0.035439	0
Muscle	ENSG00000198089	SFI1	ENSG00000198089	ENSG00000198089	protein_coding	protein_coding	3.04125	3.0375	2.22	2.215	1	1	0.00271477	0.0267464	0.974396	0.974396	1_to_1	identical gene model		5;31;33;31;5;16;3;32;29;4;5;21;2;3;4;3;6;2;6;4;6;3;5;4;3;3;3;19;31	3;31;32;29;4;5;33;31;4;31;19;5;4;4;5;21;3;2;16;3;3;6;3;2;3;6;6;3;5	29	29	new_contig_added, diff_parts_same_contig		Clone Problem	Clone Problem							0	EFO_0003959;HP_0000175	0.34513	0
Muscle	ENSG00000198090	KRTAP4-6	ENSG00000198090	ENSG00000198090	protein_coding	protein_coding					0	0					1_to_1	identical gene model		1	1	1	1			GRC Housekeeping	GRC Housekeeping							0	EFO_0000673;EFO_0000181	0.18479	0
Muscle	ENSG00000198092	TMPRSS11F	ENSG00000198092	ENSG00000198092	protein_coding	protein_coding					0	0					1_to_1	identical gene model		10	10	1	1	new_contig_added, diff_parts_same_contig		Gap	Gap							0	MONDO_0011024	0.059266	0
Muscle	ENSG00000198093	ZNF649	ENSG00000198093	ENSG00000198093	protein_coding	protein_coding	1.345	1.34375	1.06	1.055	1	1	0.00271477	0.0267464	0.897347	0.897347	1_to_1	identical gene model		5;4;4;3;3;2;6	5;6;2;3;4;3;4	7	7											0	EFO_0007985	0.034408	0
Muscle	ENSG00000198099	ADH4	ENSG00000198099	ENSG00000198099	protein_coding	protein_coding					0	0			1	1	1_to_1	exon_count_diff		9;5;3;6;3;6;10;10;10;4;7;9	10;9;10;4;10;10;7;5;6;3;6;3	12	12	new_contig_added, diff_parts_same_contig		Clone Problem	Clone Problem							0	EFO_0004696	0.44283	0
Muscle	ENSG00000198104	OR2T6	ENSG00000198104	ENSG00000198104	protein_coding	protein_coding					0	0					1_to_1	identical gene model		1;3	3;1	2	2	diff_parts_same_contig		GRC Housekeeping	GRC Housekeeping							0	EFO_0000621	0.21332	0
Muscle	ENSG00000198105	ZNF248	ENSG00000198105	ENSG00000198105	protein_coding	protein_coding	1.12875	1.12875	1.12	1.12	1	1	0.00271477	0.0267464	0.974592	0.974592	1_to_1	identical gene model		6;7;6;6;5;7;5;5;7	7;7;6;6;5;5;7;6;5	9	9	diff_parts_same_contig			GRC Housekeeping							0	GO_0007568	0.28221	0
Muscle	ENSG00000198106		ENSG00000198106	ENSG00000198106	lncRNA	lncRNA	0.125	0.125	0.125	0.125	0	0	0.00271477	0.0267464	0.820563	0.820563	1_to_1	identical gene model		11	11	1	1														0
Muscle	ENSG00000198108	CHSY3	ENSG00000198108	ENSG00000198108	protein_coding	protein_coding	0.8275	0.82625	0.59	0.59	1	1	0.00271477	0.0267464	0.0571895	0.0571895	1_to_1	identical gene model		3;3	3;3	2	2	new_contig_added, diff_parts_same_contig										0	EFO_0004312	0.35088	0
Muscle	ENSG00000198113	TOR4A	ENSG00000198113	ENSG00000198113	protein_coding	protein_coding	2.795	2.7925	2.365	2.36	1	1	0.00271477	0.0267464	0	0	1_to_1	identical gene model		2	2	1	1	diff_parts_same_contig										0	EFO_0000729	0.058232	0
Muscle	ENSG00000198121	LPAR1	ENSG00000198121	ENSG00000198121	protein_coding	protein_coding	1.6275	1.625	1.165	1.165	1	1	0.00271477	0.0267464	0.928498	0.928498	1_to_1	identical gene model		4;5;5;4;6	5;5;4;6;4	5	5											0	EFO_0004842	0.49108	0
Muscle	ENSG00000198125	MB	ENSG00000198125	ENSG00000198125	protein_coding	protein_coding	3587.13	3585.8	3956.51	3955.22	1	1	0.00270541	0.0268877	0.978506	0.978506	1_to_1	identical gene model		4;3;4;3;4;4;3;4;4;3	4;3;4;3;4;4;3;4;3;4	10	10	diff_parts_same_contig		Clone Problem	Clone Problem							0	EFO_0004530	0.33988	0
Muscle	ENSG00000198128	OR2L3	ENSG00000198128	ENSG00000198128	protein_coding	protein_coding					0	0					1_to_1	identical gene model		2;2;3	2;3;2	3	3	diff_parts_same_contig										0	MONDO_0024622	0.21967	0
Muscle	ENSG00000198129	DEFB107B	ENSG00000198129	ENSG00000198129	protein_coding	protein_coding					0	0					1_to_1	identical gene model		2	2	1	1			Gap, Path Problem, Variation	Gap, Path Problem, Variation	High Signal Region	High Signal Region					0	MONDO_0002601;EFO_0010351	0.0036958	0
Muscle	ENSG00000198130	HIBCH	ENSG00000198130	ENSG00000198130	protein_coding	protein_coding	2.25875	2.255	1.995	1.995	1	1	0.00271477	0.0267464	0.969675	0.969675	1_to_1	identical gene model		14;13;6;2;6;8;7;2;4;5;4;2;4;4	2;14;13;4;7;4;2;6;6;5;2;8;4;4	14	14							1	3-hydroxyisobutryl-CoA hydrolase deficiency	3	known_molec_cause	0	Orphanet_88639	0.76615	0
Muscle	ENSG00000198131	ZNF544	ENSG00000198131	ENSG00000198131	protein_coding	protein_coding	1.10875	1.10625	1.105	1.105	1	1	0.00271477	0.0267464	0.989323	0.989323	1_to_1	identical gene model		4;3;7;7;7;6;7;7;6;7;3;4;7;3;4;5;5;4;2;4;2;8	7;7;7;3;2;7;8;3;7;6;7;6;4;4;5;5;4;7;3;4;4;2	22	22	diff_parts_same_contig		Variation	Variation							0	EFO_1001999	0.010038	0
Muscle	ENSG00000198133	TMEM229B	ENSG00000198133	ENSG00000198133	protein_coding	protein_coding	2.36	2.36	2.36	2.36	0	0			0.995947	0.995947	1_to_1	identical gene model		3;3;3;2;9;4;4;3	9;2;3;4;3;3;4;3	8	8	new_contig_added, diff_parts_same_contig		Variation	Variation							0	EFO_0005653	0.47918	0
Muscle	ENSG00000198134	PTMAP9	ENSG00000198134	ENSG00000198134	processed_pseudogene	processed_pseudogene					0	0					1_to_1	identical gene model		1	1	1	1	diff_parts_same_contig													0
Muscle	ENSG00000198142	SOWAHC	ENSG00000198142	ENSG00000198142	protein_coding	protein_coding	0.8075	0.8075	0.82	0.82	1	1	0.00271477	0.0267464	0	0	1_to_1	identical gene model		1	1	1	1			Path Problem	Path Problem							0	EFO_0004309	0.32568	0
Muscle	ENSG00000198146	ZNF770	ENSG00000198146	ENSG00000198146	protein_coding	protein_coding	7.55	7.54625	6.585	6.585	1	1	0.00271477	0.0267464	0.40398	0.40398	1_to_1	identical gene model		3;2	3;2	2	2											0	EFO_0004696	0.65835	0
Muscle	ENSG00000198153	ZNF849P	ENSG00000198153	ENSG00000198153	unprocessed_pseudogene	unprocessed_pseudogene					0	0					1_to_1	identical gene model		1	1	1	1	diff_parts_same_contig													0
Muscle	ENSG00000198155	ZNF876P	ENSG00000198155	ENSG00000198155	transcribed_unprocessed_pseudogene	transcribed_unprocessed_pseudogene	0.32	0.32	0.32	0.32	0	0	0.00271477	0.0267464	0.737302	0.737302	1_to_1	identical gene model		2;3	2;3	2	2			GRC Housekeeping, Localization Problem								0	EFO_0000181	0.0036958	0
Muscle	ENSG00000198156	NPIPB6	ENSG00000198156	ENSG00000198156	protein_coding	protein_coding	0.15	0.15	0.15	0.15	0	0			0.980469	0.980469	1_to_1	identical gene model		7;7	7;7	2	2			Clone Problem	Clone Problem							0	EFO_0004340	0.26189	0
Muscle	ENSG00000198157	HMGN5	ENSG00000198157	ENSG00000198157	protein_coding	protein_coding	1.33714	1.33714	1.25	1.25	1	1	0.00271477	0.0267464	0.85502	0.85502	1_to_1	identical gene model		7;5;6;9;4;7;6	7;4;5;6;6;9;7	7	7			Localization Problem, Gap								0	MONDO_0004986	0.095167	0
Muscle	ENSG00000198160	MIER1	ENSG00000198160	ENSG00000198160	protein_coding	protein_coding	0.44	0.4375	0.315	0.31	1	1	0.00271477	0.0267464	0.994218	0.994218	1_to_1	identical gene model		13;14;15;5;15;16;16;14;14;7;2	14;16;15;15;16;14;5;13;14;7;2	11	11	diff_parts_same_contig		Clone Problem	Clone Problem							0	EFO_0004339	0.30858	0
Muscle	ENSG00000198162	MAN1A2	ENSG00000198162	ENSG00000198162	protein_coding	protein_coding	5.1075	5.105	5.15	5.14	1	1	0.00271477	0.0267464	0.355748	0.355748	1_to_1	identical gene model		13;5;3;9;3	13;3;9;5;3	5	5	new_contig_added, diff_parts_same_contig		Clone Problem, GRC Housekeeping								0	EFO_0004784	0.22711	0
Muscle	ENSG00000198168	SVIP	ENSG00000198168	ENSG00000198168	protein_coding	protein_coding	7.165	7.16	7.51	7.495	1	1	0.00271477	0.0267464	0.389692	0.389692	1_to_1	identical gene model		4;4;3;4;4	4;4;4;4;3	5	5											0	EFO_1001176	0.25137	0
Muscle	ENSG00000198169	ZNF251	ENSG00000198169	ENSG00000198169	protein_coding	protein_coding	17.43	17.4187	17.08	17.055	1	1	0.00271477	0.0267464	0.101936	0.101936	1_to_1	identical gene model		5;3;4;2	3;5;4;2	4	4	new_contig_added, diff_parts_same_contig										0	EFO_0004735	0.30806	0
Muscle	ENSG00000198171	DDRGK1	ENSG00000198171	ENSG00000198171	protein_coding	protein_coding	23.1337	23.1163	19.59	19.565	1	1	0.00271477	0.0267464	0.836603	0.836603	1_to_1	identical gene model		9;7;4;2	9;2;4;7	4	4	diff_parts_same_contig, new_contig_added						1	Spondyloepimetaphyseal dysplasia, Shohat type	3	known_molec_cause	0	Orphanet_93352	0.49914	0
Muscle	ENSG00000198173	FAM47C	ENSG00000198173	ENSG00000198173	protein_coding	protein_coding					0	0			0	0	1_to_1	identical gene model		1	1	1	1			Path Problem	Path Problem							0	EFO_0006544;EFO_0006545;MONDO_0002529;EFO_0008550;EFO_0002917;EFO_0002916;MONDO_0003193;MONDO_0003219;EFO_1000020;EFO_0000478;EFO_0000503;EFO_0000504;MONDO_0005341;EFO_0001663;EFO_0000094;EFO_0000095;EFO_0000178;EFO_0000222;MONDO_0018531;EFO_0005922;EFO_0000756;EFO_1001471;EFO_0000199;MONDO_0004379;EFO_1001968;EFO_0003841;EFO_0005543;EFO_0005631;EFO_0006318;EFO_0006352;EFO_0000233;MONDO_0004986;EFO_0002517;EFO_1000081;EFO_1000098;EFO_1000172;MONDO_0019471;MONDO_0019472;EFO_0000182;EFO_0000637;EFO_0000640;MONDO_0044785;MONDO_0044925;EFO_0000673;EFO_0000181;MONDO_0016683;EFO_0008515;EFO_1001949;EFO_1000045;EFO_1000058;MONDO_0000640;EFO_0001071;EFO_0000305;EFO_0000349;EFO_0000365;EFO_0000571;EFO_1000233;EFO_1000262;EFO_1000266;EFO_1000268;EFO_0005540;EFO_0000389;EFO_0009259;EFO_0000402;EFO_0000437;EFO_0000702;EFO_0000708;MONDO_0020638	0.18479	1			yes
Muscle	ENSG00000198176	TFDP1	ENSG00000198176	ENSG00000198176	protein_coding	protein_coding	19.5263	19.5175	20.695	20.695	1	1	0.00271477	0.0267464	0.821938	0.821938	1_to_1	identical gene model		12;9;6;3;7;7;3;11	7;3;7;12;11;9;6;3	8	8					High Signal Region						0	EFO_0000519	0.33688	0
Muscle	ENSG00000198178	CLEC4C	ENSG00000198178	ENSG00000198178	protein_coding	protein_coding					0	0					1_to_1	identical gene model		7;6;3;5;7;5	7;7;6;5;3;5	6	6	diff_parts_same_contig										0	EFO_0002690	0.36566	0
Muscle	ENSG00000198182	ZNF607	ENSG00000198182	ENSG00000198182	protein_coding	protein_coding	0.133333	0.133333	0.11	0.11	0	0	0.00271477	0.0267464	0.988076	0.988076	1_to_1	identical gene model		5;5;6;2;4	5;5;6;2;4	5	5											0	EFO_0004696	0.19651	0
Muscle	ENSG00000198183	BPIFA1	ENSG00000198183	ENSG00000198183	protein_coding	protein_coding					0	0					1_to_1	identical gene model		9;9;9;9	9;9;9;9	4	4											0	EFO_0000571	0.18556	0
Muscle	ENSG00000198185	ZNF334	ENSG00000198185	ENSG00000198185	protein_coding	protein_coding	0.293333	0.293333	0.275	0.275	1	1	0.00271477	0.0267464	0.956658	0.956658	1_to_1	identical gene model		5;6;4;3;4;6	4;5;6;4;6;3	6	6	diff_parts_same_contig										0	Orphanet_88616	0.087607	0
Muscle	ENSG00000198189	HSD17B11	ENSG00000198189	ENSG00000198189	protein_coding	protein_coding	6.52	6.5125	5.405	5.405	1	1	0.00271477	0.0267464	0.827503	0.828062	1_to_1	identical gene model	0.999597	7;5;6;5;4;4;3	7;5;4;5;6;3;4	7	7	new_contig_added, diff_parts_same_contig										0	EFO_0004995	0.25451	0
Muscle	ENSG00000198198	SZT2	ENSG00000198198	ENSG00000198198	protein_coding	protein_coding	3.3725	3.37	2.74	2.74	1	1	0.00271477	0.0267464	0.983989	0.983989	1_to_1	identical gene model		5;5;6;10;18;3;5;3;71;72;8;3;3;3;1;9;9;40;37	5;71;6;72;3;5;9;18;3;40;3;37;3;1;3;5;8;10;9	19	19	diff_parts_same_contig		Clone Problem				1	Developmental and epileptic encephalopathy 18	3	known_molec_cause	0	MONDO_0100062	0.63375	0
Muscle	ENSG00000198203	SULT1C2	ENSG00000198203	ENSG00000198203	protein_coding	protein_coding	0.21	0.21	0.22	0.22	1	1	0.00271477	0.0267464	0.613509	0.613509	1_to_1	identical gene model		8;9;6;7;8;5;6;2;4	9;8;5;7;8;6;6;2;4	9	9			Path Problem	Path Problem							0	EFO_0007874	0.24928	0
Muscle	ENSG00000198205	ZXDA	ENSG00000198205	ENSG00000198205	protein_coding	protein_coding	3.8225	3.8225	4.035	4.035	1	1	0.00271477	0.0267464	0.18227	0.18227	1_to_1	identical gene model		1	1	1	1			Gap								0	MONDO_0009046	0.11087	0
Muscle	ENSG00000198208	RPS6KL1	ENSG00000198208	ENSG00000198208	protein_coding	protein_coding	3.91125	3.90875	3.865	3.865	1	1	0.00271477	0.0267464	0.985632	0.985632	1_to_1	identical gene model		11;2;3;5;7;4;3;6;12;12;9;3;3;4;2;12	12;11;9;12;12;3;3;4;2;4;5;3;7;6;2	16	15	diff_parts_same_contig										0	EFO_0010736	0.18892	0
Muscle	ENSG00000198211		ENSG00000198211	ENSG00000198211	protein_coding	protein_coding					0	0			1	1	1_to_1	identical gene model		5	5	1	1	diff_parts_same_contig, new_contig_added										0	MONDO_0013541	0.55271	0
Muscle	ENSG00000198216	CACNA1E	ENSG00000198216	ENSG00000198216	protein_coding	protein_coding					0	0			1	1	1_to_1	exon_length_diff	0.99997	50;46;47;47;47;48;12;7;48;46;3	12;7;48;47;46;47;50;46;47;48;3	11	11	new_contig_added, diff_parts_same_contig						1	Developmental and epileptic encephalopathy 69	3	known_molec_cause	0	MONDO_0100062	0.54587	0
Muscle	ENSG00000198217	OR51H2P	ENSG00000198217	ENSG00000198217	transcribed_unprocessed_pseudogene	transcribed_unprocessed_pseudogene					0	0					1_to_1	identical gene model		1;2	2;1	2	2														0
Muscle	ENSG00000198218	QRICH1	ENSG00000198218	ENSG00000198218	protein_coding	protein_coding	6.1525	6.14625	5.315	5.305	1	1	0.00271477	0.0267464	0.972339	0.972339	1_to_1	identical gene model		11;10;2;11;5;2;2;2;3;6;4;2;3	10;2;11;11;4;3;2;3;6;2;2;2;5	13	13	diff_parts_same_contig						1	Ververi-Brady syndrome	3	known_molec_cause	0	MONDO_0060707	0.74262	0
Muscle	ENSG00000198221	AFDN-DT	ENSG00000198221	ENSG00000198221	lncRNA	lncRNA	0.37	0.37	0.37	0.37	0	0	0.00271477	0.0267464	0.866667	0.866667	1_to_1	identical gene model		3;2;3;2	2;3;2;3	4	4			Path Problem	Path Problem							0	EFO_0002939	0.01675	0
Muscle	ENSG00000198223	CSF2RA	ENSG00000198223	ENSG00000198223	protein_coding	protein_coding	0.835		0.43		1	0			0.992848	1	1_to_1	identical gene model	0.5	22;18;20;26;26;26;14;28;28;12;4;4;6;24;4;18;12;14;22	26;28;22;26;18;14;28;26;12;6;22;18;24;20;4;4;12;4;14	19	19						High Signal Region	1	Surfactant metabolism dysfunction, pulmonary, 4	3	known_molec_cause	0	Orphanet_264675	0.71091	0
Muscle	ENSG00000198225	FKBP1C	ENSG00000198225	ENSG00000198225	protein_coding	protein_coding	1.65571	1.65286	1.61	1.61	1	1	0.00271477	0.0267464	0.575663	0.575663	1_to_1	identical gene model		1	1	1	1			GRC Housekeeping	GRC Housekeeping							0	GO_0006306	0.28038	0
Muscle	ENSG00000198231	DDX42	ENSG00000198231	ENSG00000198231	protein_coding	protein_coding	6.015	6.01125	5.675	5.665	1	1	0.00271477	0.0267464	0.996467	0.996467	1_to_1	identical gene model		17;18;17;13;3;6;5;19;3;2;3;3;2;1;2;19;11;5;2	3;19;19;18;17;3;6;5;13;17;3;3;11;2;5;2;2;2;1	19	19	diff_parts_same_contig		Path Problem, Gap	Gap							0	EFO_0004339	0.18175	0
Muscle	ENSG00000198237	GUSBP13	ENSG00000198237	ENSG00000198237	unprocessed_pseudogene	unprocessed_pseudogene	1.81667	1.81	2.46	2.45	0	0	0.00271477	0.0267464	0.943254	0.943254	1_to_1	identical gene model		5	5	1	1	diff_parts_same_contig		Path Problem, GRC Housekeeping, Variation	Path Problem, GRC Housekeeping, Variation	High Signal Region	High Signal Region								0
Muscle	ENSG00000198242	RPL23A	ENSG00000198242	ENSG00000198242	protein_coding	protein_coding	236.924	236.736	249.35	249.265	1	1	0.00271477	0.0267464	0.975295	0.975294	1_to_1	identical gene model		5;6;5;5;4;5;3;2;2	5;2;5;5;6;5;4;3;2	9	9			Clone Problem	Clone Problem							0	Orphanet_586	0.49338	0
Muscle	ENSG00000198246	SLC29A3	ENSG00000198246	ENSG00000198246	protein_coding	protein_coding	0.11	0.11	0.11	0.11	0	0			0.999475	0.999475	1_to_1	identical gene model		6;3;6;6;5;4;7;6;4;5;6;6;7	6;5;6;6;6;5;7;4;6;6;7;4;3	13	13	diff_parts_same_contig			GRC Housekeeping			1	Histiocytosis-lymphadenopathy plus syndrome	3	known_molec_cause	1	MONDO_0011273	0.80809	0
Muscle	ENSG00000198251	CYP2A7P2	ENSG00000198251	ENSG00000198251	unprocessed_pseudogene	unprocessed_pseudogene					0	0					1_to_1	identical gene model		4	4	1	1	diff_parts_same_contig		Variation	Variation										0
Muscle	ENSG00000198252	STYX	ENSG00000198252	ENSG00000198252	protein_coding	protein_coding	1.1525	1.1525	1.03	1.03	1	1	0.00271477	0.0267464	0.878711	0.878711	1_to_1	identical gene model		11;12;2	11;12;2	3	3											0	EFO_0004747	0.25017	0
Muscle	ENSG00000198258	UBL5	ENSG00000198258	ENSG00000198258	protein_coding	protein_coding	144.284	144.181	151.995	151.97	1	1	0.00271477	0.0267464	0.909397	0.909397	1_to_1	identical gene model		5;5;3;2;4;3;5;4	5;5;3;4;5;3;2;4	8	8											0	EFO_0005271	0.05405	0
Muscle	ENSG00000198261	OR5BB1P	ENSG00000198261	ENSG00000198261	unprocessed_pseudogene	unprocessed_pseudogene					0	0					1_to_1	identical gene model		1	1	1	1	diff_parts_same_contig													0
Muscle	ENSG00000198265	HELZ	ENSG00000198265	ENSG00000198265	protein_coding	protein_coding	3.8325	3.82875	3.865	3.86	1	1	0.00271477	0.0267464	0.795598	0.795598	1_to_1	identical gene model		33;14;4;3;2;31;33;8;5;6;2;7	33;31;33;14;4;3;2;8;7;6;5;2	12	12	new_contig_added, diff_parts_same_contig										0	EFO_0004696	0.38393	0
Muscle	ENSG00000198270	TMEM116	ENSG00000198270	ENSG00000198270	protein_coding	protein_coding	2.4225	2.42	2.155	2.145	1	1	0.00271477	0.0267464	0.900316	0.900316	1_to_1	identical gene model		10;1;6;4;13;9;6;9;5;8;4;8;10;8;11;3;10;4	10;10;11;13;9;10;9;8;8;8;5;6;6;4;4;4;3;1	18	18	diff_parts_same_contig										0	EFO_0004309	0.36407	0
Muscle	ENSG00000198271	KRTAP4-5	ENSG00000198271	ENSG00000198271	protein_coding	protein_coding					0	0					1_to_1	identical gene model		1	1	1	1			GRC Housekeeping	GRC Housekeeping							0	EFO_0000673;EFO_0000181;EFO_0000519	0.18479	0
Muscle	ENSG00000198276	UCKL1	ENSG00000198276	ENSG00000198276	protein_coding	protein_coding	29.7188	29.6988	24.93	24.89	1	1	0.00271477	0.0267464	0.953207	0.953207	1_to_1	identical gene model		15;13;15;5;3;3;14	15;13;15;14;5;3;3	7	7	diff_parts_same_contig										0	MONDO_0005148	0.12656	0
Muscle	ENSG00000198277		ENSG00000198277	ENSG00000198277	unprocessed_pseudogene	unprocessed_pseudogene					0	0					1_to_1	identical gene model		4	4	1	1	diff_parts_same_contig		Variation	Variation										0
Muscle	ENSG00000198283	OR5B21	ENSG00000198283	ENSG00000198283	protein_coding	protein_coding	1.73	1.73	1.73	1.73	0	0			0	0	1_to_1	identical gene model		1	1	1	1	diff_parts_same_contig										0	EFO_0000621	0.21332	0
Muscle	ENSG00000198284	NUP210P1	ENSG00000198284	ENSG00000198284	transcribed_processed_pseudogene	transcribed_processed_pseudogene					0	0					1_to_1	identical gene model		5;6;3	6;5;3	3	3														0
Muscle	ENSG00000198286	CARD11	ENSG00000198286	ENSG00000198286	protein_coding	protein_coding	0.875	0.875	0.555	0.555	1	1	0.00271477	0.0267464	0.294905	0.294905	1_to_1	identical gene model		7;4;25;4	25;4;7;4	4	4	diff_parts_same_contig						1	B-cell expansion with NFKB and T-cell anergy;Immunodeficiency 11A;Immunodeficiency 11B with atopic dermatitis	3;3;3	known_molec_cause;known_molec_cause;known_molec_cause	0	Orphanet_357237	0.77009	1			yes
Muscle	ENSG00000198298	ZNF485	ENSG00000198298	ENSG00000198298	protein_coding	protein_coding	0.508571	0.508571	0.6	0.6	1	1	0.00271477	0.0267464	0.971188	0.971188	1_to_1	identical gene model		5;5;5;2	5;2;5;5	4	4	diff_parts_same_contig			GRC Housekeeping							0	EFO_0004339	0.32357	0
Muscle	ENSG00000198300	PEG3	ENSG00000198300	ENSG00000198300	protein_coding	protein_coding	0.34	0.34	0.34	0.34	0	0			0.993547	0.993547	1_to_1	identical gene model		10;9;3;9;7;2;9;6;8;11;10;11;9;10;8;11;11;11	10;10;2;11;10;11;9;11;11;8;8;9;9;7;9;11;6;3	18	18	diff_parts_same_contig, new_contig_added										0	EFO_1000044	0.27188	0
Muscle	ENSG00000198301	SDAD1	ENSG00000198301	ENSG00000198301	protein_coding	protein_coding	0.716667	0.715	0.665	0.665	1	1	0.00271477	0.0267464	0.993657	0.993657	1_to_1	identical gene model		22;22;21;4;8;4;7;9;4;5	4;22;22;21;9;7;5;8;4;4	10	10	diff_parts_same_contig										0	EFO_0007937	0.19995	0
Muscle	ENSG00000198312	BMS1P9	ENSG00000198312	ENSG00000198312	unprocessed_pseudogene	unprocessed_pseudogene	0.716667		0.475		1	0			0.763889	1	1_to_1	identical gene model		6	6	1	1	diff_parts_same_contig		Gap, Path Problem	Gap, Localization Problem, GRC Housekeeping	High Signal Region	High Signal Region								0
Muscle	ENSG00000198315	ZKSCAN8	ENSG00000198315	ENSG00000198315	protein_coding	protein_coding	5.26	5.255	5.145	5.14	1	1	0.00271477	0.0267464	0.57157	0.57157	1_to_1	identical gene model		6;7;7;6	6;6;7;7	4	4	diff_parts_same_contig, new_contig_added		Variation								0	MONDO_0005147	0.32847	0
Muscle	ENSG00000198324	PHETA1	ENSG00000198324	ENSG00000198324	protein_coding	protein_coding	0.396667	0.396667	0.12	0.12	0	0	0.00271477	0.0267464	0.996608	0.996608	1_to_1	identical gene model		4;2;2;2;3	4;2;2;2;3	5	5											0	EFO_0004908	0.34389	0
Muscle	ENSG00000198326	TMEM239	ENSG00000198326	ENSG00000198326	protein_coding	protein_coding					0	0			1	1	1_to_1	identical gene model		2;2	2;2	2	2											0	EFO_0005208	0.26716	0
Muscle	ENSG00000198331	HYLS1	ENSG00000198331	ENSG00000198331	protein_coding	protein_coding	0.21	0.21	0.21	0.21	0	0	0.00271477	0.0267464	0.98252	0.98252	1_to_1	identical gene model		4;3;3	4;3;3	3	3							1	Hydrolethalus syndrome	3	known_molec_cause	0	Orphanet_2189	0.72864	0
Muscle	ENSG00000198336	MYL4	ENSG00000198336	ENSG00000198336	protein_coding	protein_coding	4.01	4.005	1.71	1.705	1	1	0.00271477	0.0267464	0.989477	0.989477	1_to_1	identical gene model		8;7;7;4;4;7;4;8;6;6	7;8;8;4;7;6;6;7;4;4	10	10	new_contig_added, diff_parts_same_contig		GRC Housekeeping, Path Problem, Gap	GRC Housekeeping, Gap	High Signal Region		1	?Atrial fibrillation, familial, 18	3	known_molec_cause	0	Orphanet_334	0.63509	0
Muscle	ENSG00000198342	ZNF442	ENSG00000198342	ENSG00000198342	protein_coding	protein_coding	0.63	0.454	0.57	0.59	0	1	-1.08149	0.0267464	0.813941	0.72746	1_to_1	transcript_count_diff		6;3;3;3	6;3;4;3;3	4	5											0	EFO_0004908	0.053682	0
Muscle	ENSG00000198346	ZNF813	ENSG00000198346	ENSG00000198346	protein_coding	protein_coding	0.35	0.35	0.36	0.36	1	1	0.00271477	0.0267464	0.459844	0.459844	1_to_1	identical gene model		4;3;5	4;3;5	3	3	diff_parts_same_contig		Variation	Variation							0	MONDO_0005148	0.026084	0
Muscle	ENSG00000198353	HOXC4	ENSG00000198353	ENSG00000198353	protein_coding	protein_coding	0.605714	0.605714	0.27	0.27	1	1	0.00271477	0.0267464	0.774462	0.774462	1_to_1	identical gene model		4;2;3	4;3;2	3	3	diff_parts_same_contig		Variation	Variation							0	EFO_0000537	0.30883	0
Muscle	ENSG00000198354	DCAF12L2	ENSG00000198354	ENSG00000198354	protein_coding	protein_coding	0.33625	0.33625	0.31	0.31	1	1	0.00271477	0.0267464	0	0	1_to_1	identical gene model		1	1	1	1	diff_parts_same_contig		Gap								0	EFO_0000673	0.2172	1			yes
Muscle	ENSG00000198355	PIM3	ENSG00000198355	ENSG00000198355	protein_coding	protein_coding	78.38	78.2812	63.49	63.44	1	1	0.00271477	0.0267464	0.0825108	0.0825108	1_to_1	identical gene model		6;3	3;6	2	2			Gap, Clone Problem	Gap, Clone Problem							0	MONDO_0005148	0.34959	0
Muscle	ENSG00000198356	GET3	ENSG00000198356	ENSG00000198356	protein_coding	protein_coding	1.3375	1.3375	1.365	1.365	1	1	0.00271477	0.0267464	0.998409	0.998409	1_to_1	identical gene model		7;3;8	8;7;3	3	3	diff_parts_same_contig										0	EFO_0000571	0.17309	0
Muscle	ENSG00000198358		ENSG00000198358	ENSG00000198358	lncRNA	lncRNA					0	0					1_to_1	identical gene model		6	6	1	1			GRC Housekeeping								0	EFO_0003060	0.036405	0
Muscle	ENSG00000198363	ASPH	ENSG00000198363	ENSG00000198363	protein_coding	protein_coding	76.7775	76.7325	79.55	79.54	1	1	0.00271477	0.0267464	0.81976	0.819769	1_to_1	identical gene model		14;5;25;6;13;5;15;4;15;4;13;10;3;15;3;8;3;5;3;2;2;2;5;5;14;10;8;10;11;25	25;25;3;11;5;5;8;10;10;14;13;15;13;15;15;3;14;8;3;10;3;4;4;6;5;5;5;2;2;2	30	30							1	Traboulsi syndrome	3	known_molec_cause	0	MONDO_0011106	0.71275	0
Muscle	ENSG00000198367	OR7A11P	ENSG00000198367	ENSG00000198367	unprocessed_pseudogene	unprocessed_pseudogene					0	0					1_to_1	identical gene model		1	1	1	1	new_contig_added, diff_parts_same_contig													0
Muscle	ENSG00000198369	SPRED2	ENSG00000198369	ENSG00000198369	protein_coding	protein_coding	5.74125	5.73625	5.12	5.12	1	1	0.00271477	0.0267464	0.65953	0.65953	1_to_1	identical gene model		6;3;4;2;4;6;6;6	6;6;6;3;6;4;4;2	8	8							1	Noonan syndrome 14	3	known_molec_cause	0	MONDO_0018997	0.59543	0
Muscle	ENSG00000198373	WWP2	ENSG00000198373	ENSG00000198373	protein_coding	protein_coding	2.39	2.38875	2.305	2.305	1	1	0.00271477	0.0267464	0.983067	0.983067	1_to_1	identical gene model		21;24;22;6;5;7;15;3;4;5;4;2;14;4;3;9;17;8;4;3	24;6;8;3;7;4;9;22;4;21;5;3;17;5;15;14;2;4;3;4	20	20	diff_parts_same_contig										0	EFO_0004339	0.44672	0
Muscle	ENSG00000198380	GFPT1	ENSG00000198380	ENSG00000198380	protein_coding	protein_coding	0.314286	0.314286	0.29	0.29	1	1	0.00271477	0.0267464	0.989498	0.989498	1_to_1	identical gene model		20;19;5;17;18	20;19;18;17;5	5	5							1	Myasthenia, congenital, 12, with tubular aggregates	3	known_molec_cause	0	Orphanet_590	0.77103	0
Muscle	ENSG00000198382	UVRAG	ENSG00000198382	ENSG00000198382	protein_coding	protein_coding	1.42375	1.4225	1.41	1.41	1	1	0.00271477	0.0267464	0.955249	0.955249	1_to_1	identical gene model		15;3;2;5;15;2;9;9;11	15;15;5;2;11;2;9;9;3	9	9	new_contig_added, diff_parts_same_contig										0	MONDO_0100096	0.4629	0
Muscle	ENSG00000198390	KRTAP13-1	ENSG00000198390	ENSG00000198390	protein_coding	protein_coding					0	0					1_to_1	identical gene model		1	1	1	1	diff_parts_same_contig		GRC Housekeeping								0	MONDO_0008170;EFO_0000181;EFO_0000349	0.18479	0
Muscle	ENSG00000198393	ZNF26	ENSG00000198393	ENSG00000198393	protein_coding	protein_coding	0.69125	0.69125	0.525	0.525	1	1	0.00271477	0.0267464	0.826387	0.826387	1_to_1	identical gene model		4;3;3;3;5;2;2	3;4;2;3;5;3;2	7	7		yes		Clone Problem							0	EFO_0004526	0.054203	0
Muscle	ENSG00000198398	TMEM207	ENSG00000198398	ENSG00000198398	protein_coding	protein_coding					0	0					1_to_1	identical gene model		5	5	1	1											0	HP_0011442	0.092395	0
Muscle	ENSG00000198399	ITSN2	ENSG00000198399	ENSG00000198399	protein_coding	protein_coding	8.79375	8.7775	5.54	5.54	1	1	0.00271477	0.0267464	0.915952	0.915952	1_to_1	exon_count_diff		40;39;30;6;17;4;5;9;4;2;2;4;38	40;39;2;39;5;4;4;30;4;17;2;9;6	13	13	diff_parts_same_contig		Variation	Variation							0	EFO_0004255	0.38845	0
Muscle	ENSG00000198400	NTRK1	ENSG00000198400	ENSG00000198400	protein_coding	protein_coding	0.435	0.435	0.355	0.355	1	1	0.00271477	0.0267464	0.988801	0.988801	1_to_1	identical gene model		16;16;17;3;16;17;17;4;3;4;18;4	3;17;18;16;17;16;16;17;3;4;4;4	12	12			GRC Housekeeping				1	Insensitivity to pain, congenital, with anhidrosis	3	known_molec_cause	1	MONDO_0009746	0.82513	1			yes
Muscle	ENSG00000198406	BZW1P2	ENSG00000198406	ENSG00000198406	processed_pseudogene	processed_pseudogene	2.08	2.08	1.825	1.825	1	1	0.00271477	0.0267464	0.550433	0.550433	1_to_1	identical gene model		1	1	1	1														0
Muscle	ENSG00000198408	OGA	ENSG00000198408	ENSG00000198408	protein_coding	protein_coding	8.79	8.78375	8.92	8.91	1	1	0.00271477	0.0267464	0.990666	0.990666	1_to_1	identical gene model		15;16;10;6;15;3;2;7;7;2;3	15;16;2;15;7;3;7;3;2;10;6	11	11	diff_parts_same_contig		Clone Problem	Clone Problem							0	EFO_0004784	0.25253	0
Muscle	ENSG00000198414	TATDN2P1	ENSG00000198414	ENSG00000198414	processed_pseudogene	processed_pseudogene					0	0					1_to_1	identical gene model		1	1	1	1														0
Muscle	ENSG00000198416	ZNF658B	ENSG00000198416	ENSG00000198416	pseudogene	transcribed_unprocessed_pseudogene	0.165	0.45625	0.165	0.455	0	1	-2.59978	0.0267464	0.992644	0.905577	1_to_1	transcript_count_diff		4;6;1	1;4	3	2	diff_parts_same_contig	yes	Gap, GRC Housekeeping	Gap, GRC Housekeeping										0
Muscle	ENSG00000198417	MT1F	ENSG00000198417	ENSG00000198417	protein_coding	protein_coding	6.258	6.252	4.07	4.07	1	1	0.00271477	0.0267464	0.279762	0.279762	1_to_1	identical gene model		3;1;2;3	1;3;3;2	4	4											0	EFO_0000182	0.060179	0
Muscle	ENSG00000198420	TCAF1	ENSG00000198420	ENSG00000198420	protein_coding	protein_coding	12.705	12.6937	14.69	14.665	1	1	0.00271477	0.0267464	0.753474	0.753474	1_to_1	identical gene model		9;8;3;2;9;3;2	9;9;8;3;2;2;3	7	7	diff_parts_same_contig										0	EFO_0000676	0.0080055	0
Muscle	ENSG00000198429	ZNF69	ENSG00000198429	ENSG00000198429	protein_coding	protein_coding	0.97375	0.97125	1.155	1.155	1	1	0.00271477	0.0267464	0.212539	0.212539	1_to_1	identical gene model		5;4;4	4;4;5	3	3	diff_parts_same_contig, new_contig_added										0	EFO_0004527	0.18473	0
Muscle	ENSG00000198431	TXNRD1	ENSG00000198431	ENSG00000198431	protein_coding	protein_coding	4.13125	4.1275	3.52	3.52	1	1	0.00271477	0.0267464	0.99832	0.998264	1_to_1	exon_count_diff		14;15;14;17;15;15;3;17;5;2;6;17;5;15;14;7;15;4;14;4;5;6;6;3	18;17;3;5;6;15;16;15;15;15;6;17;6;14;4;2;4;5;5;15;15;7;14;3	24	24											0	EFO_0000224	0.56256	0
Muscle	ENSG00000198435	NRARP	ENSG00000198435	ENSG00000198435	protein_coding	protein_coding	2.265	2.2625	2.23	2.23	1	1	0.00271477	0.0267464	0	0	1_to_1	identical gene model		1	1	1	1	diff_parts_same_contig										0	EFO_0008375	0.10463	0
Muscle	ENSG00000198440	ZNF583	ENSG00000198440	ENSG00000198440	protein_coding	protein_coding	0.764286	0.762857	0.43	0.43	1	1	0.00271477	0.0267464	0.931354	0.931354	1_to_1	identical gene model		5;5;5;4;5;3;2;3	3;5;5;3;5;5;4;2	8	8	diff_parts_same_contig										0	EFO_0000729	0.14932	0
Muscle	ENSG00000198443	KRTAP4-1	ENSG00000198443	ENSG00000198443	protein_coding	protein_coding					0	0					1_to_1	identical gene model		1;2	1;2	2	2			Variation, GRC Housekeeping	Variation, GRC Housekeeping							0	EFO_0000673;EFO_0000181;EFO_0000349	0.18479	0
Muscle	ENSG00000198445	CCT8L2	ENSG00000198445	ENSG00000198445	protein_coding	protein_coding	0.15	0.15	0.15	0.15	0	0			0	0	1_to_1	identical gene model		1	1	1	1	diff_parts_same_contig		Clone Problem	Clone Problem							0	EFO_0010125	0.25728	0
Muscle	ENSG00000198452	OR14L1P	ENSG00000198452	ENSG00000198452	protein_coding	protein_coding					0	0			0	0	1_to_1	identical gene model		2	2	1	1														0
Muscle	ENSG00000198453	ZNF568	ENSG00000198453	ENSG00000198453	protein_coding	protein_coding	1.2675	1.2675	1.135	1.135	1	1	0.00271477	0.0267464	0.976577	0.976577	1_to_1	identical gene model		7;5;8;5;10;9;4;3;5;6;5;2;3;4;8;5	8;7;5;10;9;6;5;8;4;3;5;3;4;5;2	16	15	diff_parts_same_contig										0	EFO_0004842	0.13916	0
Muscle	ENSG00000198454	LINC02692	ENSG00000198454	ENSG00000198454	lncRNA	lncRNA	0.21	0.21	0.21	0.21	0	0			0	0	1_to_1	identical gene model		4	4	1	1	diff_parts_same_contig													0
Muscle	ENSG00000198455	ZXDB	ENSG00000198455	ENSG00000198455	protein_coding	protein_coding	3.465	3.46125	3.575	3.57	1	1	0.00271477	0.0267464	0.142126	0.142126	1_to_1	identical gene model		1	1	1	1	diff_parts_same_contig		Gap								0	EFO_0000304	0.22676	0
Muscle	ENSG00000198464	ZNF480	ENSG00000198464	ENSG00000198464	protein_coding	protein_coding	1.805	1.8025	1.87	1.865	1	1	0.00271477	0.0267464	0.826455	0.826455	1_to_1	identical gene model		4;3;6;3;5;6	5;6;4;3;6;3	6	6	diff_parts_same_contig, new_contig_added										0	EFO_0009684	0.084176	0
Muscle	ENSG00000198466	ZNF587	ENSG00000198466	ENSG00000198466	protein_coding	protein_coding	2.5525	2.55125	1.865	1.865	1	1	0.00271477	0.0267464	0.930247	0.930247	1_to_1	identical gene model		3;2;3;2;2	3;3;2;2;2	5	5	diff_parts_same_contig, new_contig_added										0	EFO_1000044	0.13942	0
Muscle	ENSG00000198467	TPM2	ENSG00000198467	ENSG00000198467	protein_coding	protein_coding	569.254	568.866	579.625	579.44	1	1	0.00273748	0.0267464	0.994834	0.994835	1_to_1	identical gene model		9;9;7;2;4;5;8;4;9;9	4;9;9;8;9;9;5;7;2;4	10	10							1	Arthrogryposis, distal, type 1A;Arthrogryposis, distal, type 2B4;CAP myopathy 2;Nemaline myopathy 4, autosomal dominant	3;3;3;3	known_molec_cause;known_molec_cause;known_molec_cause;known_molec_cause	0	Orphanet_607	0.78471	0
Muscle	ENSG00000198468	FLVCR1-DT	ENSG00000198468	ENSG00000198468	lncRNA	lncRNA	0.568571	0.568571	0.24	0.24	1	1	0.00271477	0.0267464	0.790786	0.790786	1_to_1	identical gene model		2;2;2;2;2	2;2;2;2;2	5	5											0	Orphanet_100	0.012164	0
Muscle	ENSG00000198471	RTP2	ENSG00000198471	ENSG00000198471	protein_coding	protein_coding	3.46167	3.46167	3.08	3.08	1	1	0.00271477	0.0267464	0.0104167	0.0104167	1_to_1	identical gene model		2	2	1	1											0	EFO_0005090	0.36604	0
Muscle	ENSG00000198478	SH3BGRL2	ENSG00000198478	ENSG00000198478	protein_coding	protein_coding	5.015	5.01	5.305	5.305	1	1	0.00271477	0.0267464	0	0	1_to_1	identical gene model		4	4	1	1	diff_parts_same_contig				High Signal Region						0	EFO_0000616	0.078171	0
Muscle	ENSG00000198482	ZNF808	ENSG00000198482	ENSG00000198482	protein_coding	protein_coding	1.3975	1.39625	1.41	1.41	1	1	0.00271477	0.0267464	0.83414	0.83414	1_to_1	identical gene model		5;4;5;4;4;4	4;4;5;4;5;4	6	6	new_contig_added, diff_parts_same_contig										0	MONDO_0005148;EFO_0000401	0.24923	0
Muscle	ENSG00000198483	ANKRD35	ENSG00000198483	ENSG00000198483	protein_coding	protein_coding	0.14	0.15	0.12	0.15	0	0	0.200835	0.348736	0.997197	0.998013	1_to_1	identical gene model	0.999954	14;12	12;14	2	2	new_contig_added		Gap, Path Problem, Clone Problem, GRC Housekeeping	Gap, Missing sequence, Clone Problem, Path Problem							0	EFO_0007987	0.30479	0
Muscle	ENSG00000198488	B3GNT6	ENSG00000198488	ENSG00000198488	protein_coding	protein_coding					0	0					1_to_1	exon_count_diff		3;17	3;2	2	2	new_contig_added, diff_parts_same_contig		Clone Problem	Clone Problem							0	Orphanet_168778	0.2661	0
Muscle	ENSG00000198491		ENSG00000198491	ENSG00000198491	lncRNA	lncRNA					0	0			1	1	1_to_1	identical gene model		5	5	1	1	diff_parts_same_contig										0	EFO_0000365	0.037668	0
Muscle	ENSG00000198492	YTHDF2	ENSG00000198492	ENSG00000198492	protein_coding	protein_coding	1.01714	1.01571	0.85	0.84	1	1	0.00271477	0.0267464	0.996455	0.996455	1_to_1	identical gene model		5;3;5;3;3;4;4;4;6	5;6;5;4;4;4;3;3;3	9	9			Clone Problem								0	MONDO_0005148	0.15794	0
Muscle	ENSG00000198496	NBR2	ENSG00000198496	ENSG00000198496	lncRNA	lncRNA	1.73875	1.73875	1.72	1.72	1	1	0.00271477	0.0267464	0.657158	0.657158	1_to_1	identical gene model		4;5;8;3	3;5;4;8	4	4	diff_parts_same_contig		GRC Housekeeping	GRC Housekeeping							0	EFO_0000616	0.069034	0
Muscle	ENSG00000198498	TMA16	ENSG00000198498	ENSG00000198498	protein_coding	protein_coding	2.415	2.41375	1.86	1.86	1	1	0.00271477	0.0267464	0.89032	0.89032	1_to_1	identical gene model		7;2;5;6;5;7;5;5;6	7;6;5;5;5;7;6;5;2	9	9			GRC Housekeeping								0	MONDO_0005301	0.061926	0
Muscle	ENSG00000198502	HLA-DRB5	ENSG00000198502	ENSG00000198502	protein_coding	protein_coding	92.2463	92.3025	5.03	5.125	1	1	-0.0498917	0.293857	0.287353	0.285186	1_to_1	identical gene model		6	6	1	1		yes	Path Problem, Variation, GRC Housekeeping	Path Problem, Variation, GRC Housekeeping							0	EFO_0007989	0.28679	0
Muscle	ENSG00000198513	ATL1	ENSG00000198513	ENSG00000198513	protein_coding	protein_coding	1.42	1.41	1.42	1.41	0	0			0.992034	0.992034	1_to_1	identical gene model		14;14;3;2;6;4;4;4;3;3;13;6;2	3;14;4;3;6;13;6;14;3;2;4;4	13	12	new_contig_added, diff_parts_same_contig						1	Neuropathy, hereditary sensory, type ID;Spastic paraplegia 3A, autosomal dominant	3;3	known_molec_cause;known_molec_cause	1	Orphanet_100984	0.80213	0
Muscle	ENSG00000198515	CNGA1	ENSG00000198515	ENSG00000198515	protein_coding	protein_coding	0.43	0.43	0.43	0.43	0	0			0.998333	0.998333	1_to_1	identical gene model		10;11;7;5;5;11;3	10;11;11;5;7;3;5	7	7			GRC Housekeeping, Localization Problem				1	Retinitis pigmentosa 49	3	known_molec_cause	0	Orphanet_791	0.76483	0
Muscle	ENSG00000198517	MAFK	ENSG00000198517	ENSG00000198517	protein_coding	protein_coding	28.5425	28.5138	23.04	23.035	1	1	0.00271477	0.0267464	0.75087	0.75087	1_to_1	identical gene model		3;4;3	3;4;3	3	3											0	EFO_0004339	0.27191	0
Muscle	ENSG00000198520	ARMH1	ENSG00000198520	ENSG00000198520	protein_coding	protein_coding	2.0925	2.0925	1.235	1.235	1	1	0.00271477	0.0267464	0.936689	0.936689	1_to_1	identical gene model		10;6;4;5;6;3;2;5;3;2;6;2;6;6;3;4;5;13;12;4;14	6;6;5;13;12;10;6;6;14;4;5;6;5;3;3;3;2;2;2;4;4	21	21	diff_parts_same_contig		Clone Problem								0	EFO_0007984	0.080144	0
Muscle	ENSG00000198521	ZNF43	ENSG00000198521	ENSG00000198521	protein_coding	protein_coding	0.84875	0.57625	0.785	0.52	1	1	1.33961	0.0267464	0.813598	0.952771	1_to_1	transcript_count_diff		4;3;1;7;5;7;3;5;6;4;3	4;4;7;7;6;3;3;5;3;1;4;5	11	12	diff_parts_same_contig, new_contig_added		Variation, Path Problem	Variation, Path Problem							0	EFO_0000222	0.18416	0
Muscle	ENSG00000198522	GPN1	ENSG00000198522	ENSG00000198522	protein_coding	protein_coding	0.738333	0.738333	0.56	0.56	1	1	0.00271477	0.0267464	0.999409	0.999409	1_to_1	identical gene model		14;15;14;7;12;11;3;2;12;14;14;14	2;14;14;12;12;15;14;14;7;14;3;11	12	12											0	EFO_0007878	0.13215	0
Muscle	ENSG00000198523	PLN	ENSG00000198523	ENSG00000198523	protein_coding	protein_coding	197.757	197.656	215.46	215.445	1	1	0.00271477	0.0267464	0	0	1_to_1	identical gene model		2	2	1	1	new_contig_added						1	Cardiomyopathy, dilated, 1P;Cardiomyopathy, hypertrophic, 18	3;3	known_molec_cause;known_molec_cause	0	Orphanet_154	0.71917	0
Muscle	ENSG00000198526	PABPC1P2	ENSG00000198526	ENSG00000198526	processed_pseudogene	processed_pseudogene					0	0					1_to_1	identical gene model		1	1	1	1			Path Problem	Path Problem							0	EFO_0002614	0.0046197	0
Muscle	ENSG00000198535	C2CD4A	ENSG00000198535	ENSG00000198535	protein_coding	protein_coding	0.523333	0.523333	0.5	0.5	0	0	0.00271477	0.0267464	0	0	1_to_1	identical gene model		2	2	1	1	diff_parts_same_contig										0	EFO_0004627	0.4973	0
Muscle	ENSG00000198538	ZNF28	ENSG00000198538	ENSG00000198538	protein_coding	protein_coding	3.656	3.654	3.3	3.3	1	1	0.00271477	0.0267464	0.975361	0.975361	1_to_1	identical gene model	0.999957	4;3;2;4;3;2;5;4	4;2;3;4;5;4;3;2	8	8	new_contig_added, diff_parts_same_contig										0	EFO_0004348	0.19903	0
Muscle	ENSG00000198542	ITGBL1	ENSG00000198542	ENSG00000198542	protein_coding	protein_coding	0.755714	0.755714	0.61	0.61	1	1	0.00271477	0.0267464	0.978234	0.978234	1_to_1	identical gene model		10;11;2;6;11;10;13	10;13;11;11;10;6;2	7	7	diff_parts_same_contig, new_contig_added				High Signal Region						0	EFO_0004339	0.28385	0
Muscle	ENSG00000198546	ZNF511	ENSG00000198546	ENSG00000198546	protein_coding	protein_coding	3.70375	3.7	3.685	3.685	1	1	0.00271477	0.0267464	0.970643	0.970643	1_to_1	identical gene model		5;6;4;4	6;5;4;4	4	4											0	EFO_0000673	0.0015618	0
Muscle	ENSG00000198547	C20orf203	ENSG00000198547	ENSG00000198547	protein_coding	protein_coding	0.22	0.22	0.22	0.22	0	0	0.00271477	0.0267464	0.7	0.7	1_to_1	identical gene model		4;6	6;4	2	2	new_contig_added, diff_parts_same_contig		GRC Housekeeping	GRC Housekeeping							0	EFO_0004344	0.43824	0
Muscle	ENSG00000198551	ZNF627	ENSG00000198551	ENSG00000198551	protein_coding	protein_coding	0.861429	0.86	0.67	0.67	1	1	0.00271477	0.0267464	0.97871	0.97871	1_to_1	identical gene model		4;5;5;4;5;5	5;5;5;5;4;4	6	6	diff_parts_same_contig										0	MONDO_0011939	0.549	0
Muscle	ENSG00000198553	KCNRG	ENSG00000198553	ENSG00000198553	protein_coding	protein_coding					0	0			1	1	1_to_1	identical gene model		2;3	3;2	2	2	diff_parts_same_contig, new_contig_added										0	EFO_0004587	0.33991	0
Muscle	ENSG00000198554	WDHD1	ENSG00000198554	ENSG00000198554	protein_coding	protein_coding	0.23	0.23	0.235	0.235	1	1	0.00271477	0.0267464	0.913025	0.913025	1_to_1	identical gene model		26;25;5;2;14	26;25;14;2;5	5	5			Clone Problem	Clone Problem							0	EFO_0004526	0.28661	0
Muscle	ENSG00000198555		ENSG00000198555	ENSG00000198555	unprocessed_pseudogene	unprocessed_pseudogene	0.262	0.262	0.25	0.25	1	1	0.00271477	0.0267464	0.214286	0.214286	1_to_1	identical gene model		15	15	1	1			GRC Housekeeping, Localization Problem		High Signal Region									0
Muscle	ENSG00000198556	ZNF789	ENSG00000198556	ENSG00000198556	protein_coding	protein_coding	4.9675	4.96625	4.59	4.59	1	1	0.00271477	0.0267464	0.751947	0.751947	1_to_1	identical gene model		5;4;7;7;3;2;2;3;4;3;5;2	5;7;3;4;3;5;7;4;3;2;2;2	12	12											0	EFO_0004730	0.17559	0
Muscle	ENSG00000198561	CTNND1	ENSG00000198561	ENSG00000198561	protein_coding	protein_coding	1.9475	1.945	1.445	1.445	1	1	0.00271477	0.0267464	0.999438	0.999438	1_to_1	identical gene model		19;20;19;20;21;19;17;18;19;2;15;19;14;18;16;2;18;18;19;18;20;17;5;18;2;19;4;15;16;17;19;17;20;2;14;19;14;19;20;17;19	19;20;2;19;20;19;20;19;17;18;15;19;14;16;18;18;19;18;17;18;19;15;16;17;19;17;20;14;19;21;18;17;20;19;19;5;14;2;2;4;2	41	41							1	Blepharocheilodontic syndrome 2	3	known_molec_cause	0	Orphanet_1997	0.66041	1			yes
Muscle	ENSG00000198563	DDX39B	ENSG00000198563	ENSG00000198563	protein_coding	protein_coding	13.5463	13.5325	12.835	12.83	1	1	0.00271477	0.0267464	0.991402	0.991402	1_to_1	identical gene model		10;11;5;5;4;6;7;6;5;6;5;6;5;11;10;2;4;2;5;6;6	10;11;10;4;6;11;2;5;2;6;6;5;7;6;6;6;5;5;5;5;4	21	21			Path Problem, Variation, GRC Housekeeping	Path Problem, Variation, GRC Housekeeping							0	EFO_0004587	0.37631	0
Muscle	ENSG00000198569	SLC34A3	ENSG00000198569	ENSG00000198569	protein_coding	protein_coding					0	0			1	1	1_to_1	identical gene model		13;13;13;10;5	13;10;13;13;5	5	5	diff_parts_same_contig						1	Hypophosphatemic rickets with hypercalciuria	3	known_molec_cause	0	MONDO_0009431	0.72748	0
Muscle	ENSG00000198570	RD3	ENSG00000198570	ENSG00000198570	protein_coding	protein_coding					0	0			1	1	1_to_1	identical gene model		3;2	3;2	2	2							1	Leber congenital amaurosis 12	3	known_molec_cause	0	MONDO_0018998	0.72419	0
Muscle	ENSG00000198573	SPANXC	ENSG00000198573	ENSG00000198573	protein_coding	protein_coding					0	0					1_to_1	exon_length_diff	0.976221	2	2	1	1	new_contig_added, diff_parts_same_contig		Path Problem	Path Problem							0	EFO_0000571	0.042871	0
Muscle	ENSG00000198574	SH2D1B	ENSG00000198574	ENSG00000198574	protein_coding	protein_coding	4.895	4.8925	3.275	3.275	1	1	0.00271477	0.0267464	0.0268466	0.0268466	1_to_1	identical gene model		4;2	4;2	2	2											0	EFO_0007937	0.24455	0
Muscle	ENSG00000198576	ARC	ENSG00000198576	ENSG00000198576	protein_coding	protein_coding	0.601667	0.601667	0.31	0.31	1	1	0.00271477	0.0267464	0.046398	0.046398	1_to_1	identical gene model		3;2	3;2	2	2	diff_parts_same_contig			GRC Housekeeping			1	?Myoclonus, familial, 1	3	known_molec_cause	0	EFO_0010149	0.29097	0
Muscle	ENSG00000198580		ENSG00000198580	ENSG00000198580	unprocessed_pseudogene	unprocessed_pseudogene	0.416667	0.416667	0.41	0.41	0	0	0.00271477	0.0267464	0	0	1_to_1	identical gene model		5	5	1	1														0
Muscle	ENSG00000198585	NUDT16	ENSG00000198585	ENSG00000198585	protein_coding	protein_coding	3.5425	3.54	2.96	2.96	1	1	0.00271477	0.0267464	0.958617	0.958617	1_to_1	identical gene model		2;3;4	4;3;2	3	3											0	EFO_0005671	0.058987	0
Muscle	ENSG00000198586	TLK1	ENSG00000198586	ENSG00000198586	protein_coding	protein_coding	0.4275	0.425	0.405	0.4	1	1	0.00271477	0.0267464	0.99602	0.99602	1_to_1	identical gene model		23;22;21;5;21;19;7;2;5;4;7;21	22;21;23;21;19;21;5;4;7;7;5;2	12	12	diff_parts_same_contig		Variation, Path Problem	Variation, Path Problem							0	EFO_0004704	0.32026	0
Muscle	ENSG00000198589	LRBA	ENSG00000198589	ENSG00000198589	protein_coding	protein_coding	0.215	0.215	0.215	0.215	0	0	0.00271477	0.0267464	0.999415	0.999415	1_to_1	identical gene model		58;4;18;51;2;4;33;7;57;2;5;2;6;12;17;17;7;57;39;57	58;57;57;18;6;33;17;12;39;17;57;7;4;51;7;5;2;4;2;2	20	20							1	Immunodeficiency, common variable, 8, with autoimmunity	3	known_molec_cause	0	Orphanet_1572	0.75685	0
Muscle	ENSG00000198590	APRG1	ENSG00000198590	ENSG00000198590	lncRNA	lncRNA	0.238333	0.236667	0.24	0.24	1	1	0.00271477	0.0267464	0.950593	0.950593	1_to_1	identical gene model		6;7;5;4;5;2;4;4;3;6;2;7;5;3	3;5;6;7;4;6;7;4;4;5;2;3;5;2	14	14	new_contig_added, diff_parts_same_contig										0	EFO_0000637	0.062089	0
Muscle	ENSG00000198597	ZNF536	ENSG00000198597	ENSG00000198597	protein_coding	protein_coding	0.3	0.3	0.23	0.23	0	0	0.00271477	0.0267464	0.593056	0.593056	1_to_1	identical gene model		5;6;4;3;2	4;6;3;5;2	5	5	diff_parts_same_contig, new_contig_added		GRC Housekeeping	GRC Housekeeping							0	EFO_0004340	0.4673	0
Muscle	ENSG00000198598	MMP17	ENSG00000198598	ENSG00000198598	protein_coding	protein_coding	2.105	2.105	2.105	2.105	0	0			0.872573	0.872573	1_to_1	identical gene model		10;6;3;6;2;9;4;2;3;4;4	10;4;4;9;6;6;2;4;3;3;2	11	11	diff_parts_same_contig										0	EFO_0004532	0.36409	0
Muscle	ENSG00000198601	OR2M2	ENSG00000198601	ENSG00000198601	protein_coding	protein_coding					0	0					1_to_1	identical gene model		1;3;2	3;2;1	3	3	diff_parts_same_contig										0	MONDO_0024622	0.21967	0
Muscle	ENSG00000198604	BAZ1A	ENSG00000198604	ENSG00000198604	protein_coding	protein_coding	0.716	0.716	0.66	0.66	1	1	0.00271477	0.0267464	0.997244	0.997244	1_to_1	identical gene model		26;27;26;3;4;2;2;4;4;3;4;2	26;27;26;3;2;4;2;4;4;3;4;2	12	12	diff_parts_same_contig										0	EFO_0007986	0.37864	1			yes
Muscle	ENSG00000198610	AKR1C4	ENSG00000198610	ENSG00000198610	protein_coding	protein_coding					0	0					1_to_1	identical gene model		9;11;2	2;11;9	3	3	hg19_errors_corrected						1	{46XY sex reversal 8, modifier of}	3	known_molec_cause	0	EFO_0004696	0.45889	0
Muscle	ENSG00000198612	COPS8	ENSG00000198612	ENSG00000198612	protein_coding	protein_coding	6.4225	6.41625	6.695	6.69	1	1	0.00271477	0.0267464	0.955669	0.955669	1_to_1	identical gene model		8;9;7;6;5;2;6	9;7;6;8;6;5;2	7	7	diff_parts_same_contig										0	EFO_0004833	0.24054	0
Muscle	ENSG00000198618	PPIAP22	ENSG00000198618	ENSG00000198618	processed_pseudogene	processed_pseudogene	53.3312	53.2863	46.125	46.12	1	1	0.00271477	0.0267464	0.0384578	0.0384578	1_to_1	identical gene model		1	1	1	1	diff_parts_same_contig		GRC Housekeeping								0	EFO_0000182	0.0014783	0
Muscle	ENSG00000198624	CCDC69	ENSG00000198624	ENSG00000198624	protein_coding	protein_coding	11.9812	11.9738	10.875	10.875	1	1	0.00271477	0.0267464	0.983661	0.983661	1_to_1	identical gene model		9;8;2;2;8;2;5;3	9;8;2;8;5;3;2;2	8	8											0	EFO_0005091	0.42417	0
Muscle	ENSG00000198625	MDM4	ENSG00000198625	ENSG00000198625	protein_coding	protein_coding	1.34125	1.34125	1.33	1.33	1	1	0.00271477	0.0267464	0.998089	0.998089	1_to_1	identical gene model		6;6;11;3;10;3;10;2;11;5;9;6;6;5;8;7;12	3;10;10;5;8;7;5;11;11;12;9;6;6;6;6;2;3	17	17	diff_parts_same_contig						1	?Bone marrow failure syndrome 6;?Deafness, autosomal dominant 77	3;3	known_molec_cause;known_molec_cause	0	MONDO_0030015	0.46013	1			yes
Muscle	ENSG00000198626	RYR2	ENSG00000198626	ENSG00000198626	protein_coding	protein_coding					0	0			0.98254	0.98254	1_to_1	exon_count_diff		102;105;3;2;12;31;40;29;12	105;103;40;31;29;12;12;2;3	9	9					High Signal Region		1	Arrhythmogenic right ventricular dysplasia 2;Ventricular arrhythmias due to cardiac ryanodine receptor calcium release deficiency syndrome;Ventricular tachycardia, catecholaminergic polymorphic, 1	3;3;3	known_molec_cause;known_molec_cause;known_molec_cause	1	Orphanet_3286	0.85649	0
Muscle	ENSG00000198633	ZNF534	ENSG00000198633	ENSG00000198633	protein_coding	protein_coding	0.298	0.298	0.17	0.17	1	1	0.00271477	0.0267464	0.59133	0.59133	1_to_1	identical gene model		5;4;3;4;4	5;4;3;4;4	5	5	diff_parts_same_contig										0	EFO_0001663	0.11087	0
Muscle	ENSG00000198642	KLHL9	ENSG00000198642	ENSG00000198642	protein_coding	protein_coding	6.2575	6.25375	6.255	6.25	1	1	0.00271477	0.0267464	0	0	1_to_1	identical gene model		1	1	1	1											0	MONDO_0018370	0.36958	0
Muscle	ENSG00000198643	FAM3D	ENSG00000198643	ENSG00000198643	protein_coding	protein_coding					0	0					1_to_1	identical gene model		10;7;8;7;7	10;8;7;7;7	5	5											0	EFO_0007937	0.28321	0
Muscle	ENSG00000198646	NCOA6	ENSG00000198646	ENSG00000198646	protein_coding	protein_coding	1.15	1.15	1.15	1.15	0	0	0.00271477	0.0267464	0.997815	0.997815	1_to_1	identical gene model		15;16;3;3;3;14;11;3;6	3;3;3;6;15;16;14;3;11	9	9	new_contig_added, diff_parts_same_contig										0	EFO_0000304	0.2364	0
Muscle	ENSG00000198648	STK39	ENSG00000198648	ENSG00000198648	protein_coding	protein_coding	1.13375	1.13375	1.07	1.07	1	1	0.00271477	0.0267464	0.747451	0.747451	1_to_1	identical gene model		18;3;9	9;18;3	3	3			Path Problem	Path Problem							0	MONDO_0005180	0.44926	0
Muscle	ENSG00000198650	TAT	ENSG00000198650	ENSG00000198650	protein_coding	protein_coding					0	0					1_to_1	identical gene model		12;2;2;3	12;2;3;2	4	4	new_contig_added, diff_parts_same_contig						1	Tyrosinemia, type II	3	known_molec_cause	0	Orphanet_28378	0.78883	0
Muscle	ENSG00000198658	ABHD17AP1	ENSG00000198658	ENSG00000198658	pseudogene	unprocessed_pseudogene		1.3675		1.51	0	1			1	0.739729	1_to_1	identical gene model		2	2	1	1	new_contig_added		Gap, Path Problem, Clone Problem, GRC Housekeeping	Path Problem, Gap, Missing sequence, Clone Problem										0
Muscle	ENSG00000198663	C6orf89	ENSG00000198663	ENSG00000198663	protein_coding	protein_coding	18.5925	18.5775	18.64	18.605	1	1	0.00271477	0.0267464	0.633174	0.633174	1_to_1	identical gene model		8;10;9;9	10;8;9;9	4	4	diff_parts_same_contig		Variation, GRC Housekeeping	GRC Housekeeping							0	EFO_0008003	0.094411	0
Muscle	ENSG00000198668	CALM1	ENSG00000198668	ENSG00000198668	protein_coding	protein_coding	157.855	157.694	151.24	151.225	1	1	0.00271477	0.0267464	0.884348	0.884348	1_to_1	identical gene model		6;7;6;4;6;5;5;4;3;2;3;2;3;5;2;5;6;6	5;6;7;4;2;3;2;5;5;6;6;5;6;6;3;4;3;2	18	18							1	Long QT syndrome 14;Ventricular tachycardia, catecholaminergic polymorphic, 4	3;3	known_molec_cause;known_molec_cause	0	Orphanet_3286	0.75044	0
Muscle	ENSG00000198670	LPA	ENSG00000198670	ENSG00000198670	protein_coding	protein_coding					0	0			0	0	1_to_1	identical gene model		39;11;10	39;11	3	2	new_contig_added, diff_parts_same_contig		Clone Problem	Clone Problem	Low Mappability	High Signal Region	1	Pontocerebellar hypoplasia type 2D;[LPA deficiency, congenital];{Coronary artery disease, susceptibility to}	3;3;3	known_molec_cause;known_molec_cause;known_molec_cause	0	EFO_0006925	0.71305	0
Muscle	ENSG00000198671		ENSG00000198671	ENSG00000198671	lncRNA	lncRNA					0	0					1_to_1	identical gene model		3	3	1	1														0
Muscle	ENSG00000198673	TAFA2	ENSG00000198673	ENSG00000198673	protein_coding	protein_coding					0	0			0.979167	0.979167	1_to_1	identical gene model		5;5;2;2;2;3;4;9;5;4;4;3;5;3;6;5	5;6;9;4;3;5;4;4;5;2;3;3;5;2;2;5	16	16	new_contig_added, diff_parts_same_contig										0	EFO_0006527	0.39145	0
Muscle	ENSG00000198674	OR10G6	ENSG00000198674	ENSG00000198674	protein_coding	protein_coding					0	0					1_to_1	identical gene model		1	1	1	1	new_contig_added, diff_parts_same_contig													0
Muscle	ENSG00000198677	SKIC3	ENSG00000198677	ENSG00000198677	protein_coding	protein_coding	3.33375	3.33125	3.915	3.915	1	1	0.00271477	0.0267464	0.994251	0.994251	1_to_1	identical gene model		43;5;4;3;5;4;10;9;3;4;6;6;18;6;5;44	44;43;5;9;4;6;10;4;6;5;18;3;4;5;6;3	16	16	diff_parts_same_contig						1	Trichohepatoenteric syndrome 1	3	known_molec_cause	0	Orphanet_84064	0.69749	0
Muscle	ENSG00000198678	OR5BS1P	ENSG00000198678	ENSG00000198678	protein_coding	protein_coding					0	0					1_to_1	identical gene model		2	2	1	1	diff_parts_same_contig		Variation	Variation							0	EFO_0004528	0.079673	0
Muscle	ENSG00000198680	TUSC1	ENSG00000198680	ENSG00000198680	protein_coding	protein_coding	11.875	11.8663	12.135	12.125	1	1	0.00271477	0.0267464	0	0	1_to_1	identical gene model		1	1	1	1											0	EFO_0006928	0.291	0
Muscle	ENSG00000198681	MAGEA1	ENSG00000198681	ENSG00000198681	protein_coding	protein_coding					0	0					1_to_1	identical gene model		3	3	1	1	new_contig_added, diff_parts_same_contig		Path Problem, Gap	Gap, Path Problem							0	EFO_0000616	0.067133	0
Muscle	ENSG00000198682	PAPSS2	ENSG00000198682	ENSG00000198682	protein_coding	protein_coding	0.4275	0.4275	0.4	0.4	1	1	0.00271477	0.0267464	0.908691	0.908691	1_to_1	identical gene model		12;13;3;3	12;13;3;3	4	4							1	Brachyolmia 4 with mild epiphyseal and metaphyseal changes	3	known_molec_cause	0	MONDO_0019666	0.72797	0
Muscle	ENSG00000198685	LINC01565	ENSG00000198685	ENSG00000198685	lncRNA	lncRNA					0	0					1_to_1	identical gene model		3	3	1	1	diff_parts_same_contig										0	EFO_0004142	0.0073916	0
Muscle	ENSG00000198689	SLC9A6	ENSG00000198689	ENSG00000198689	protein_coding	protein_coding	0.438571	0.438571	0.34	0.34	1	1	0.00271477	0.0267464	0.998678	0.998678	1_to_1	identical gene model		16;16;17;3;6;18;17;4;18;5;11;17;19;17;3;14;7;5;15;8;2	18;17;17;19;17;17;16;6;16;18;14;7;15;8;5;11;3;4;5;3;2	21	21	diff_parts_same_contig, new_contig_added						1	Intellectual developmental disorder, X-linked syndromic, Christianson type	3	known_molec_cause	1	MONDO_0010278	0.80404	0
Muscle	ENSG00000198690	FAN1	ENSG00000198690	ENSG00000198690	protein_coding	protein_coding	0.542857	0.542857	0.53	0.53	1	1	0.00271477	0.0267464	0.998555	0.998555	1_to_1	identical gene model		15;4;4;4;3;16;4;10;11;5;15;13;8;14;15;15;4;12;7;16;15;4;6;5;8;16;15;15	16;4;10;15;15;15;4;15;4;4;13;16;5;15;6;15;16;8;14;8;15;7;4;5;11;3;12;4	28	28	new_contig_added, diff_parts_same_contig		Missing sequence, Variation	Missing sequence, Variation			1	Interstitial nephritis, karyomegalic	3	known_molec_cause	0	Orphanet_401996	0.73939	0
Muscle	ENSG00000198691	ABCA4	ENSG00000198691	ENSG00000198691	protein_coding	protein_coding	0.64	0.64	0.64	0.64	0	0	0.00271477	0.0267464	0.893254	0.893254	1_to_1	identical gene model		50;7;6;2;3;2;28;19	50;28;6;2;2;7;19;3	8	8	new_contig_added, diff_parts_same_contig		Clone Problem, GRC Housekeeping				1	Cone-rod dystrophy 3;Fundus flavimaculatus;Retinal dystrophy, early-onset severe;Retinitis pigmentosa 19;Stargardt disease 1;{Macular degeneration, age-related, 2}	3;3;3;3;3;3	known_molec_cause;known_molec_cause;known_molec_cause;known_molec_cause;known_molec_cause;known_molec_cause	1	Orphanet_1872	0.82832	0
Muscle	ENSG00000198695	MT-ND6	ENSG00000198695	ENSG00000198695	protein_coding	protein_coding	9146.99	9141.97	8487.75	8482.89	1	1	0.00270952	0.0270041	0	0	1_to_1	identical gene model		1	1	1	1	new_contig_added										0	MONDO_0010788	0.79225	0
Muscle	ENSG00000198700	IPO9	ENSG00000198700	ENSG00000198700	protein_coding	protein_coding	11.2475	11.2425	11.185	11.185	1	1	0.00271477	0.0267464	0.206545	0.206545	1_to_1	identical gene model		24;4;7;4	7;24;4;4	4	4			Clone Problem	Clone Problem							0	EFO_0004995	0.34909	0
Muscle	ENSG00000198703	OR10R3P	ENSG00000198703	ENSG00000198703	unprocessed_pseudogene	unprocessed_pseudogene					0	0					1_to_1	identical gene model		1	1	1	1			GRC Housekeeping											0
Muscle	ENSG00000198704	GPX6	ENSG00000198704	ENSG00000198704	protein_coding	protein_coding					0	0					1_to_1	exon_count_diff		5;4;5;5	5;4;5	4	3			Path Problem, Variation	Path Problem, Variation							0	EFO_0011011	0.3007	0
Muscle	ENSG00000198707	CEP290	ENSG00000198707	ENSG00000198707	protein_coding	protein_coding	0.43	0.43	0.39	0.39	0	0	0.00271477	0.0267464	0.998478	0.998478	1_to_1	identical gene model		55;17;28;21;6;6;54;20;9;19;52;29;53;6;10;53;4;53;5;53;56;19;52;53;55;22;52;26;9;7;17;45;17;43	55;28;54;9;52;29;53;6;10;53;53;53;56;52;53;55;22;52;26;9;45;43;4;20;21;19;17;17;19;17;7;6;6;5	34	34	diff_parts_same_contig, new_contig_added						1	?Bardet-Biedl syndrome 14;Joubert syndrome 5;Leber congenital amaurosis 10;Meckel syndrome 4;Senior-Loken syndrome 6	3;3;3;3;3	known_molec_cause;known_molec_cause;known_molec_cause;known_molec_cause;known_molec_cause	0	MONDO_0009480	0.79223	0
Muscle	ENSG00000198711	SSBP3-AS1	ENSG00000198711	ENSG00000198711	lncRNA	lncRNA	0.81625	0.81625	0.645	0.645	1	1	0.00271477	0.0267464	0	0	1_to_1	identical gene model		1	1	1	1	diff_parts_same_contig		Clone Problem								0	EFO_0000365	0.038392	0
Muscle	ENSG00000198712	MT-CO2	ENSG00000198712	ENSG00000198712	protein_coding	protein_coding	53812.8	53772.2	55123.6	55032.9	1	1	0.00271355	0.0268032	0.000154583	0.000154583	1_to_1	identical gene model		1	1	1	1	new_contig_added										0	Orphanet_254905	0.6596	0
Muscle	ENSG00000198715	GLMP	ENSG00000198715	ENSG00000198715	protein_coding	protein_coding	1.97167	1.97167	1.755	1.755	1	1	0.00271477	0.0267464	0.991712	0.991712	1_to_1	identical gene model		6;4;3;4;5;3;2;3;2;3;3;2;5;6;5;7	3;3;4;7;2;5;6;5;6;2;3;5;2;4;3;3	16	16	diff_parts_same_contig		GRC Housekeeping								0	EFO_0005090	0.078151	0
Muscle	ENSG00000198718	TOGARAM1	ENSG00000198718	ENSG00000198718	protein_coding	protein_coding	0.775714	0.772857	0.56	0.56	1	1	0.00271477	0.0267464	0.994764	0.994764	1_to_1	identical gene model		20;19;2;5;4;2;4;2;3;20	20;19;20;5;2;4;3;4;2;2	10	10	diff_parts_same_contig						1	Joubert syndrome 37	3	known_molec_cause	0	MONDO_0018772	0.51971	0
Muscle	ENSG00000198719	DLL1	ENSG00000198719	ENSG00000198719	protein_coding	protein_coding	5.03125	5.0275	4.145	4.145	1	1	0.00271477	0.0267464	0.123937	0.123937	1_to_1	identical gene model		11;3	11;3	2	2	diff_parts_same_contig						1	Neurodevelopmental disorder with nonspecific brain abnormalities and with or without seizures	3	known_molec_cause	0	EFO_0010661	0.62095	0
Muscle	ENSG00000198720	ANKRD13B	ENSG00000198720	ENSG00000198720	protein_coding	protein_coding	3.13714	3.13429	2.47	2.47	1	1	0.00271477	0.0267464	0.98374	0.98374	1_to_1	identical gene model		15;14;16;15;4;3;3;6;16	6;14;15;16;16;15;4;3;3	9	9											0	EFO_0001645	0.25129	0
Muscle	ENSG00000198721	ECI2	ENSG00000198721	ENSG00000198721	protein_coding	protein_coding	7.09625	7.09	5.935	5.935	1	1	0.00271477	0.0267464	0.992751	0.992751	1_to_1	identical gene model		10;10;10;10;9;7;10;8;4;5;11	10;10;11;10;10;9;8;10;7;5;4	11	11											0	EFO_0005664	0.29873	0
Muscle	ENSG00000198722	UNC13B	ENSG00000198722	ENSG00000198722	protein_coding	protein_coding	3.405	3.4025	3.05	3.05	1	1	0.00271477	0.0267464	0.983652	0.983652	1_to_1	identical gene model		39;41;41;7;6;41;40;42;40;33;30	41;40;41;39;40;41;42;6;33;30;7	11	11											0	MONDO_0024622	0.23099	0
Muscle	ENSG00000198723	TEX45	ENSG00000198723	ENSG00000198723	protein_coding	protein_coding					0	0					1_to_1	identical gene model		9;3;4;2;2;2;2	3;9;2;2;4;2;2	7	7	diff_parts_same_contig										0	EFO_0007822	0.041697	0
Muscle	ENSG00000198727	MT-CYB	ENSG00000198727	ENSG00000198727	protein_coding	protein_coding	34638.6	34607.9	33992	33986.1	1	1	0.00271258	0.0267865	0	0	1_to_1	identical gene model		1	1	1	1	new_contig_added										0	MONDO_0010788	0.71356	0
Muscle	ENSG00000198728	LDB1	ENSG00000198728	ENSG00000198728	protein_coding	protein_coding	18.8612	18.845	14.92	14.91	1	1	0.00271477	0.0267464	0.814233	0.814233	1_to_1	identical gene model		11;11;3;11	11;11;11;3	4	4											0	EFO_0002939	0.43993	0
Muscle	ENSG00000198729	PPP1R14C	ENSG00000198729	ENSG00000198729	protein_coding	protein_coding	70.2675	70.22	60.36	60.335	1	1	0.00271477	0.0267464	0	0	1_to_1	identical gene model		4	4	1	1											0	EFO_0003827	0.13815	0
Muscle	ENSG00000198730	CTR9	ENSG00000198730	ENSG00000198730	protein_coding	protein_coding	12.6225	12.6125	12.935	12.93	1	1	0.00271477	0.0267464	0.387478	0.387478	1_to_1	identical gene model		25;8;4;3;3;4	25;8;4;3;3;4	6	6											0	MONDO_0003321	0.36958	0
Muscle	ENSG00000198732	SMOC1	ENSG00000198732	ENSG00000198732	protein_coding	protein_coding	1.43125	1.42875	1.185	1.185	1	1	0.00271477	0.0267464	0.949604	0.949604	1_to_1	identical gene model		12;12;4;4;3	4;12;12;4;3	5	5	diff_parts_same_contig, new_contig_added						1	Microphthalmia with limb anomalies	3	known_molec_cause	1	Orphanet_1106	0.80087	0
Muscle	ENSG00000198734	F5	ENSG00000198734	ENSG00000198734	protein_coding	protein_coding	0.59	0.59	0.59	0.59	0	0	0.00271477	0.0267464	0.761376	0.761376	1_to_1	identical gene model	0.999925	25;25;2	25;25;2	3	3	new_contig_added, diff_parts_same_contig		Variation	Variation			1	Factor V deficiency;Thrombophilia 2 due to activated protein C resistance;{Budd-Chiari syndrome};{Pregnancy loss, recurrent, susceptibility to, 1};{Stroke, ischemic, susceptibility to};{Thrombophilia, susceptibility to, due to factor V Leiden}	3;3;3;3;3;3	known_molec_cause;known_molec_cause;known_molec_cause;known_molec_cause;known_molec_cause;known_molec_cause	0	MONDO_0008560	0.78729	0
Muscle	ENSG00000198736	MSRB1	ENSG00000198736	ENSG00000198736	protein_coding	protein_coding	2.76625	12.2438	1.77	10.115	1	1	-3.10751	0.0267464	0.992032	0.941547	1_to_1	exon_count_diff		4;3;3;3;5;4	4;5;3;3;5;3	6	6	diff_parts_same_contig										0	EFO_0000275;EFO_0003911	0.11837	0
Muscle	ENSG00000198738	SMIM11P1	ENSG00000198738	ENSG00000198738	processed_pseudogene	processed_pseudogene					0	0					1_to_1	identical gene model		1	1	1	1														0
Muscle	ENSG00000198739	LRRTM3	ENSG00000198739	ENSG00000198739	protein_coding	protein_coding					0	0	0.00271477	0.0267464	0	0	1_to_1	identical gene model		3;3;3	3;3;3	3	3	new_contig_added, diff_parts_same_contig			GRC Housekeeping							0	EFO_0004784	0.39105	0
Muscle	ENSG00000198740	ZNF652	ENSG00000198740	ENSG00000198740	protein_coding	protein_coding	0.56	0.56	0.51	0.51	1	1	0.00271477	0.0267464	0.925485	0.925485	1_to_1	identical gene model		6;6;8;2	6;2;8;6	4	4			GRC Housekeeping, Path Problem, Gap	GRC Housekeeping, Gap							0	EFO_0004696	0.47801	0
Muscle	ENSG00000198742	SMURF1	ENSG00000198742	ENSG00000198742	protein_coding	protein_coding	0.44125	0.44125	0.42	0.42	1	1	0.00271477	0.0267464	0.973683	0.973683	1_to_1	identical gene model		19;18;7;7	18;19;7;7	4	4	diff_parts_same_contig		Clone Problem	Clone Problem							0	EFO_0004526	0.36706	0
Muscle	ENSG00000198743	SLC5A3	ENSG00000198743	ENSG00000198743	protein_coding	protein_coding	1.09125	1.0925	1.14	1.14	1	1	0.00136896	0.458629	0	0	1_to_1	identical gene model	0.99993	2	2	1	1	new_contig_added, diff_parts_same_contig		GRC Housekeeping								0	EFO_0004309	0.32277	0
Muscle	ENSG00000198744	MTCO3P12	ENSG00000198744	ENSG00000198744	unprocessed_pseudogene	unprocessed_pseudogene	110.192	110.115	104.13	103.925	1	1	0.00271477	0.0267464	0.0313688	0.0313688	1_to_1	identical gene model		1	1	1	1			Gap, Variation	Gap, Variation	High Signal Region	High Signal Region								0
Muscle	ENSG00000198746	GPATCH3	ENSG00000198746	ENSG00000198746	protein_coding	protein_coding	14.2737	14.2637	12.635	12.63	1	1	0.00271477	0.0267464	0.319285	0.319285	1_to_1	identical gene model		7;3;3	7;3;3	3	3	diff_parts_same_contig		Clone Problem								0	EFO_0005208	0.054545	0
Muscle	ENSG00000198752	CDC42BPB	ENSG00000198752	ENSG00000198752	protein_coding	protein_coding	16.39	16.3813	15.79	15.785	1	1	0.00271477	0.0267464	0.602001	0.602001	1_to_1	identical gene model		37;3;2;15;2;2;3;3;6	37;3;2;2;2;15;6;3;3	9	9	new_contig_added, diff_parts_same_contig										0	EFO_0010642	0.26719	0
Muscle	ENSG00000198753	PLXNB3	ENSG00000198753	ENSG00000198753	protein_coding	protein_coding	0.356667	0.356667	0.34	0.34	0	0	0.00271477	0.0267464	0.983465	0.983465	1_to_1	identical gene model		36;7;2;3;4;2;5;3;37	37;36;7;5;3;3;2;4;2	9	9	new_contig_added, diff_parts_same_contig		Path Problem	Path Problem							0	MONDO_0024622	0.18479	0
Muscle	ENSG00000198754	OXCT2	ENSG00000198754	ENSG00000198754	protein_coding	protein_coding	0.34	0.34	0.2	0.2	0	0	0.00271477	0.0267464	0.78125	0.78125	1_to_1	identical gene model		1	1	1	1			Clone Problem								0	HP_0025267	0.18066	0
Muscle	ENSG00000198755	RPL10A	ENSG00000198755	ENSG00000198755	protein_coding	protein_coding	156.439	156.251	165.195	165.16	1	1	0.00312744	0.0400658	0.973287	0.973293	1_to_1	identical gene model		6;5;5;6;5	6;5;5;6;5	5	5	diff_parts_same_contig		Variation, GRC Housekeeping	GRC Housekeeping							0	Orphanet_586	0.49338	0
Muscle	ENSG00000198756	COLGALT2	ENSG00000198756	ENSG00000198756	protein_coding	protein_coding	0.16	0.16	0.15	0.15	1	1	0.00271477	0.0267464	0.998035	0.998035	1_to_1	identical gene model		12;7;4;2;12	12;2;12;4;7	5	5	diff_parts_same_contig										0	EFO_0004339	0.42416	0
Muscle	ENSG00000198758	EPS8L3	ENSG00000198758	ENSG00000198758	protein_coding	protein_coding					0	0					1_to_1	identical gene model		19;19;19;16;2;3;2;2;4;3	19;19;19;3;2;2;16;2;4;3	10	10	new_contig_added, diff_parts_same_contig		Clone Problem, GRC Housekeeping				1	?Hypotrichosis 5;Hypotrichosis 5	3;2	known_molec_cause;linakge_mapping	0	MONDO_0018631	0.47641	0
Muscle	ENSG00000198759	EGFL6	ENSG00000198759	ENSG00000198759	protein_coding	protein_coding					0	0			1	1	1_to_1	identical gene model		12;12;3	12;12;3	3	3											0	EFO_0000616	0.089818	0
Muscle	ENSG00000198763	MT-ND2	ENSG00000198763	ENSG00000198763	protein_coding	protein_coding	34502.6	34462.4	30226.1	30220	1	1	0.00271304	0.0269575	0.168877	0.168877	1_to_1	identical gene model		1	1	1	1	new_contig_added										0	MONDO_0010788	0.72785	0
Muscle	ENSG00000198765	SYCP1	ENSG00000198765	ENSG00000198765	protein_coding	protein_coding					0	0			1	1	1_to_1	identical gene model		32;32;28;3;6;4;9;5;31;32	32;28;31;32;32;6;3;9;5;4	10	10			Clone Problem, GRC Housekeeping								0	EFO_0000181	0.22723	0
Muscle	ENSG00000198768	APCDD1L	ENSG00000198768	ENSG00000198768	protein_coding	protein_coding	0.738571	0.738571	0.77	0.77	1	1	0.00271477	0.0267464	0.117014	0.117014	1_to_1	identical gene model		4;4;2	4;2;4	3	3	new_contig_added, diff_parts_same_contig										0	EFO_0004348	0.05312	0
Muscle	ENSG00000198771	RCSD1	ENSG00000198771	ENSG00000198771	protein_coding	protein_coding	12.3975	12.3912	11.31	11.305	1	1	0.00271477	0.0267464	0.885349	0.885349	1_to_1	identical gene model		5;7;6;2;3;6	6;5;7;3;2;6	6	6	new_contig_added, diff_parts_same_contig										0	EFO_0004833	0.36354	0
Muscle	ENSG00000198774	RASSF9	ENSG00000198774	ENSG00000198774	protein_coding	protein_coding	1.53125	1.53125	1.335	1.335	1	1	0.00271477	0.0267464	0	0	1_to_1	identical gene model		2	2	1	1	diff_parts_same_contig										0	EFO_0007822	0.27603	0
Muscle	ENSG00000198780	FAM169A	ENSG00000198780	ENSG00000198780	protein_coding	protein_coding					0	0			1	1	1_to_1	identical gene model		13;4;12;12;6;6;12	13;12;12;12;6;6;4	7	7											0	EFO_0004747	0.31904	0
Muscle	ENSG00000198783	ZNF830	ENSG00000198783	ENSG00000198783	protein_coding	protein_coding	7.225	7.22	6.81	6.805	1	1	0.00271477	0.0267464	0.355363	0.355363	1_to_1	identical gene model		1;2	1;2	2	2	diff_parts_same_contig										0	EFO_0000304	0.17964	0
Muscle	ENSG00000198785	GRIN3A	ENSG00000198785	ENSG00000198785	protein_coding	protein_coding	0.3375	0.3375	0.21	0.21	1	1	0.00271477	0.0267464	0	0	1_to_1	identical gene model		9;3	9;3	2	2											0	EFO_0003843	0.60347	0
Muscle	ENSG00000198786	MT-ND5	ENSG00000198786	ENSG00000198786	protein_coding	protein_coding	9779.98	9774.13	9858.92	9858.3	1	1	0.00271477	0.0267464	5.5145e-07	5.5145e-07	1_to_1	identical gene model		1	1	1	1	new_contig_added										0	MONDO_0010788	0.75942	0
Muscle	ENSG00000198787	OR7E103P	ENSG00000198787	ENSG00000198787	unprocessed_pseudogene	unprocessed_pseudogene					0	0					1_to_1	identical gene model		1	1	1	1	diff_parts_same_contig		GRC Housekeeping, Localization Problem											0
Muscle	ENSG00000198788	MUC2	ENSG00000198788	ENSG00000198788	protein_coding	protein_coding					0	0					1_to_1	exon_count_diff		1;20;30	49;30	3	2	new_contig_added, diff_parts_same_contig		GRC Housekeeping, Clone Problem, Missing sequence, Gap	GRC Housekeeping, Clone Problem, Missing sequence, Gap	High Signal Region	Low Mappability					0	EFO_1002011	0.30434	0
Muscle	ENSG00000198791	CNOT7	ENSG00000198791	ENSG00000198791	protein_coding	protein_coding	18.6187	18.6112	18.005	18.005	1	1	0.00271477	0.0267464	0.744234	0.744234	1_to_1	identical gene model		7;4;2;3;4;7;2;4;2;2;6;5;3	7;2;6;7;4;2;5;2;4;4;3;3;2	13	13											0	EFO_0000503;EFO_0000571;EFO_0000708	0.23099	0
Muscle	ENSG00000198792	TMEM184B	ENSG00000198792	ENSG00000198792	protein_coding	protein_coding	5.7375	5.73625	5.39	5.39	1	1	0.00271477	0.0267464	0.973819	0.973819	1_to_1	identical gene model		9;9;6;5;10;4;5;3;3;2;2;1;8	9;10;1;9;2;8;5;6;2;3;4;5;3	13	13	new_contig_added, diff_parts_same_contig		Clone Problem	Clone Problem							0	EFO_0005941	0.31626	0
Muscle	ENSG00000198793	MTOR	ENSG00000198793	ENSG00000198793	protein_coding	protein_coding	10.54	10.5312	9.995	9.995	1	1	0.00271477	0.0267464	0.755122	0.755122	1_to_1	identical gene model		58;20;6;6;2;9;5	58;20;6;9;6;5;2	7	7	new_contig_added, diff_parts_same_contig		GRC Housekeeping, Localization Problem				1	Focal cortical dysplasia, type II, somatic;Smith-Kingsmore syndrome	3;3	known_molec_cause;known_molec_cause	0	EFO_0009050	0.79323	1			yes
Muscle	ENSG00000198794	SCAMP5	ENSG00000198794	ENSG00000198794	protein_coding	protein_coding	0.515	0.515	0.515	0.515	0	0			0.856282	0.856282	1_to_1	identical gene model		8;7;7;6;6;4;6;6;5;4;6;5;3;6;5;3;4;6	6;6;5;7;7;5;6;6;3;8;6;6;4;4;4;6;5;3	18	18											0	EFO_0006527	0.36418	0
Muscle	ENSG00000198795	ZNF521	ENSG00000198795	ENSG00000198795	protein_coding	protein_coding	0.514286	0.514286	0.45	0.45	1	1	0.00271477	0.0267464	0.972069	0.972069	1_to_1	identical gene model		8;9;8;2;2;3;4;5;4;3;3;5;2;7	8;7;9;8;3;2;4;3;4;5;5;2;3;2	14	14	new_contig_added, diff_parts_same_contig										0	EFO_0004339	0.46706	1			yes
Muscle	ENSG00000198796	ALPK2	ENSG00000198796	ENSG00000198796	protein_coding	protein_coding	22.5613	22.55	21.185	21.175	1	1	0.00271477	0.0267464	0.730653	0.730653	1_to_1	identical gene model		13;2;4;2;2;1	13;2;4;2;1;2	6	6	new_contig_added, diff_parts_same_contig										0	EFO_0004842	0.49716	0
Muscle	ENSG00000198797	BRINP2	ENSG00000198797	ENSG00000198797	protein_coding	protein_coding					0	0			0	0	1_to_1	identical gene model		8;2;5	8;2;5	3	3	new_contig_added, diff_parts_same_contig										0	MONDO_0005090	0.46546	0
Muscle	ENSG00000198798	MAGEB3	ENSG00000198798	ENSG00000198798	protein_coding	protein_coding					0	0			1	1	1_to_1	identical gene model		5;1	5;1	2	2											0	EFO_0000756	0.0073916	0
Muscle	ENSG00000198799	LRIG2	ENSG00000198799	ENSG00000198799	protein_coding	protein_coding	1.34875	1.3475	0.96	0.96	1	1	0.00271477	0.0267464	0.850917	0.850917	1_to_1	identical gene model		18;5;8;2;8	18;5;2;8;8	5	5			Clone Problem, GRC Housekeeping				1	Urofacial syndrome 2	3	known_molec_cause	0	MONDO_0000463	0.75443	0
Muscle	ENSG00000198804	MT-CO1	ENSG00000198804	ENSG00000198804	protein_coding	protein_coding	70769.6	70752.2	76754.4	76750.6	1	1	0.00232488	0.0688628	0.0811999	0.0812697	1_to_1	identical gene model		1	1	1	1	new_contig_added										0	Orphanet_254905	0.70579	0
Muscle	ENSG00000198805	PNP	ENSG00000198805	ENSG00000198805	protein_coding	protein_coding	0.594286	0.594286	0.58	0.58	1	1	0.00271477	0.0267464	0.976361	0.976361	1_to_1	identical gene model		6;4;5;5;4;2;2;3	4;6;2;3;5;5;4;2	8	8							1	Immunodeficiency due to purine nucleoside phosphorylase deficiency	3	known_molec_cause	0	Orphanet_760	0.75438	0
Muscle	ENSG00000198807	PAX9	ENSG00000198807	ENSG00000198807	protein_coding	protein_coding					0	0			0.977273	0.977273	1_to_1	identical gene model		4;5;2;3;3;4	5;2;3;4;3;4	6	6							1	Tooth agenesis, selective, 3	3	known_molec_cause	0	EFO_0005410	0.76441	0
Muscle	ENSG00000198812	LRRC10	ENSG00000198812	ENSG00000198812	protein_coding	protein_coding	0.183333	0.183333	0.17	0.17	0	0	0.00271477	0.0267464	0	0	1_to_1	identical gene model		1	1	1	1	diff_parts_same_contig										0	EFO_0000275	0.20368	0
Muscle	ENSG00000198814	GK	ENSG00000198814	ENSG00000198814	protein_coding	protein_coding	1.25	1.25	1.45	1.45	0	0	0.00271477	0.0267464	0.990802	0.990802	1_to_1	identical gene model		2;5;20;19;20;4;21;5;7;22;6;7	20;20;21;19;22;7;6;5;5;4;7;2	12	12							1	Glycerol kinase deficiency	3	known_molec_cause	0	Orphanet_408	0.66741	0
Muscle	ENSG00000198815	FOXJ3	ENSG00000198815	ENSG00000198815	protein_coding	protein_coding	0.23	0.23	0.185	0.185	1	1	0.00271477	0.0267464	0.999329	0.999329	1_to_1	identical gene model		13;12;3;15;13;3;8;2;13	3;15;13;12;13;13;8;3;2	9	9	new_contig_added, diff_parts_same_contig		Clone Problem								0	EFO_0004703	0.15454	0
Muscle	ENSG00000198816	ZNF358	ENSG00000198816	ENSG00000198816	protein_coding	protein_coding	117.826	117.725	115.05	114.97	1	1	0.00271477	0.0267464	0.342998	0.342998	1_to_1	identical gene model		2;2	2;2	2	2	diff_parts_same_contig										0	EFO_0004327	0.34904	0
Muscle	ENSG00000198818	SFT2D1	ENSG00000198818	ENSG00000198818	protein_coding	protein_coding	8.91875	8.91	8.705	8.7	1	1	0.00271477	0.0267464	0.843983	0.843983	1_to_1	identical gene model		8;9;2;8;6;2	8;8;2;9;6;2	6	6											0	EFO_0007978	0.213	0
Muscle	ENSG00000198821	CD247	ENSG00000198821	ENSG00000198821	protein_coding	protein_coding	0.636667	0.636667	0.33	0.33	0	0	0.00271477	0.0267464	0.967448	0.967448	1_to_1	identical gene model		8;8;6;6;2;7;4	8;8;7;4;6;6;2	7	7	diff_parts_same_contig						1	?Immunodeficiency 25	3	known_molec_cause	0	MONDO_0015703	0.74315	0
Muscle	ENSG00000198822	GRM3	ENSG00000198822	ENSG00000198822	protein_coding	protein_coding					0	0			0.916667	0.916667	1_to_1	identical gene model		6;2;5;2;2	6;2;5;2;2	5	5	new_contig_added, diff_parts_same_contig										0	MONDO_0005090	0.58811	1			yes
Muscle	ENSG00000198824	CHAMP1	ENSG00000198824	ENSG00000198824	protein_coding	protein_coding	4.43714	4.43429	4.01	4.01	1	1	0.00271477	0.0267464	0.974031	0.974031	1_to_1	identical gene model		3;3;3;1;3;3;2;3	3;3;3;3;2;3;3;1	8	8			Gap	Gap			1	Intellectual developmental disorder, autosomal dominant 40	3	known_molec_cause	0	EFO_0003847	0.67417	0
Muscle	ENSG00000198825	INPP5F	ENSG00000198825	ENSG00000198825	protein_coding	protein_coding	0.98	0.98	0.975	0.975	1	1	0.00271477	0.0267464	0.997736	0.997736	1_to_1	identical gene model		5;5;7;7;6;7;19;22;2;18;22;21;18;19;21;21;19;19;23;6;20	21;21;20;19;19;22;23;5;18;18;2;22;21;19;19;7;6;6;7;7;5	21	21	diff_parts_same_contig, new_contig_added										0	EFO_0004736	0.30635	0
Muscle	ENSG00000198826	ARHGAP11A	ENSG00000198826	ENSG00000198826	protein_coding	protein_coding	0.183333	0.183333	0.19	0.19	0	0	0.00271477	0.0267464	0.946048	0.946048	1_to_1	identical gene model		12;13;6;2;11;4;12;11	12;2;12;11;11;13;6;4	8	8			Missing sequence, Variation	Missing sequence, Variation	High Signal Region	High Signal Region					0	EFO_0000508	0.2661	0
Muscle	ENSG00000198829	SUCNR1	ENSG00000198829	ENSG00000198829	protein_coding	protein_coding	0.5025	0.5025	0.255	0.255	1	1	0.00271477	0.0267464	0	0	1_to_1	identical gene model		3	3	1	1											0	EFO_0007824	0.41295	0
Muscle	ENSG00000198830	HMGN2	ENSG00000198830	ENSG00000198830	protein_coding	protein_coding	23.0063	22.9737	21.125	21.115	1	1	0.00365402	0.0659414	0.959886	0.959908	1_to_1	identical gene model		6;5;6;5;5;6;4;4;2;7	6;4;4;5;5;6;7;6;5;2	10	10	diff_parts_same_contig		Clone Problem								0	EFO_0004314	0.2533	0
Muscle	ENSG00000198832	SELENOM	ENSG00000198832	ENSG00000198832	protein_coding	protein_coding	6.815	10.535	6.81	11.195	1	1	-0.83056	0.0267464	0.990411	0.981223	1_to_1	exon_count_diff		5;7;5;2;5;4;4;5;2;5	7;5;4;6;5;5;2;5;4;2	10	10			Clone Problem	Clone Problem							0	EFO_0007789	0.16935	0
Muscle	ENSG00000198833	UBE2J1	ENSG00000198833	ENSG00000198833	protein_coding	protein_coding	13.5938	13.5838	13.645	13.64	1	1	0.00271477	0.0267464	0	0	1_to_1	identical gene model		8	8	1	1											0	EFO_0000349	0.18479	0
Muscle	ENSG00000198835	GJC2	ENSG00000198835	ENSG00000198835	protein_coding	protein_coding	1.51857	1.51714	1.69	1.69	1	1	0.00271477	0.0267464	0	0	1_to_1	identical gene model		2	2	1	1							1	?Spastic paraplegia 44, autosomal recessive;Leukodystrophy, hypomyelinating, 2;Lymphatic malformation 3	3;3;3	known_molec_cause;known_molec_cause;known_molec_cause	0	Orphanet_280282	0.77136	0
Muscle	ENSG00000198836	OPA1	ENSG00000198836	ENSG00000198836	protein_coding	protein_coding	1.9875	1.985	1.66	1.66	1	1	0.00271477	0.0267464	0.999144	0.999144	1_to_1	identical gene model		29;31;30;29;30;28;30;6;2;7;6;7;5;4;2;5;7;26;30;28;31;31;30;27;31;28;30;30;31;20;26;28	29;31;30;29;30;30;30;31;31;31;28;30;31;28;30;6;30;28;28;26;27;7;7;5;7;20;4;5;6;2;2	32	31							1	?Mitochondrial DNA depletion syndrome 14 (encephalocardiomyopathic type);Behr syndrome;Optic atrophy 1;Optic atrophy plus syndrome;{Glaucoma, normal tension, susceptibility to}	3;3;3;3;3	known_molec_cause;known_molec_cause;known_molec_cause;known_molec_cause;known_molec_cause	1	Orphanet_98673	0.82417	0
Muscle	ENSG00000198837	DENND4B	ENSG00000198837	ENSG00000198837	protein_coding	protein_coding	20.095	20.08	19.54	19.54	1	1	0.00271477	0.0267464	0.952113	0.952113	1_to_1	identical gene model		28;22;2;2;4;5;2;3;3;2;5;2;2	28;3;5;5;2;2;22;2;2;2;3;4;2	13	13			GRC Housekeeping								0	EFO_0007984	0.41175	0
Muscle	ENSG00000198838	RYR3	ENSG00000198838	ENSG00000198838	protein_coding	protein_coding	1.03857	1.03857	0.41	0.41	1	1	0.00271477	0.0267464	0.998872	0.998872	1_to_1	identical gene model		104;103;2;4;5;7;5;105;102;15;2;104;8;59;2;2;2;2;13;3;3;2;16;2;11;2;2;3;15;2;2;2;16;2;2	103;104;104;105;102;2;2;2;3;59;2;2;2;2;2;4;2;8;2;2;15;16;15;2;3;16;3;13;2;7;5;11;5;2;2	35	35											0	HP_0001945	0.52909	0
Muscle	ENSG00000198839	ZNF277	ENSG00000198839	ENSG00000198839	protein_coding	protein_coding	0.89	0.88875	0.8	0.8	1	1	0.00271477	0.0267464	0.934493	0.934493	1_to_1	identical gene model		12;12;2;4;5;7;8	12;12;2;8;5;7;4	7	7	new_contig_added, diff_parts_same_contig										0	EFO_0004784	0.35535	0
Muscle	ENSG00000198840	MT-ND3	ENSG00000198840	ENSG00000198840	protein_coding	protein_coding	36912.7	36871.7	23729.2	23729.7	1	1	0.00271477	0.0267464	0	0	1_to_1	identical gene model		1	1	1	1	new_contig_added										0	MONDO_0009723	0.69028	0
Muscle	ENSG00000198841	KTI12	ENSG00000198841	ENSG00000198841	protein_coding	protein_coding	3.03375	3.03	2.735	2.735	1	1	0.00271477	0.0267464	0.499629	0.499629	1_to_1	identical gene model		1	1	1	1	diff_parts_same_contig		Clone Problem								0	MONDO_0008157	0.041437	0
Muscle	ENSG00000198842	STYXL2	ENSG00000198842	ENSG00000198842	protein_coding	protein_coding	4.3175	4.3175	3.775	3.775	1	1	0.00271477	0.0267464	0.989587	0.989587	1_to_1	identical gene model		6;6;5;2	6;6;5;2	4	4											0	Orphanet_319600	0.064872	0
Muscle	ENSG00000198843	SELENOT	ENSG00000198843	ENSG00000198843	protein_coding	protein_coding	3.6175	3.61375	3.7	3.695	1	1	0.00271477	0.0267464	0.963229	0.963229	1_to_1				6;7;7;6;7;6;2		7	new_contig_added, diff_parts_same_contig										0	EFO_0004587;EFO_0004645	0.11304	0
Muscle	ENSG00000198844	ARHGEF15	ENSG00000198844	ENSG00000198844	protein_coding	protein_coding	1.8	1.8	1.435	1.435	1	1	0.00271477	0.0267464	0.989179	0.989179	1_to_1	identical gene model		16;16;2;3;3;3;2;3;13	16;3;2;16;3;3;13;3;2	9	9	diff_parts_same_contig										0	MONDO_0100062	0.34187	0
Muscle	ENSG00000198846	TOX	ENSG00000198846	ENSG00000198846	protein_coding	protein_coding	1.60333	1.60333	1.13	1.13	0	0	0.00271477	0.0267464	0	0	1_to_1	identical gene model		9	9	1	1											0	HP_0000545	0.448	0
Muscle	ENSG00000198848	CES1	ENSG00000198848	ENSG00000198848	protein_coding	protein_coding	0.584	0.584	0.27	0.27	1	1	0.00271477	0.0267464	0.988215	0.988215	1_to_1	identical gene model		14;14;14;5;3;4;4;4;6	14;4;14;3;14;6;5;4;4	9	9			Variation	Variation			1	Drug metabolism, altered, CES1-related	3	known_molec_cause	0	EFO_0004747	0.33284	0
Muscle	ENSG00000198851	CD3E	ENSG00000198851	ENSG00000198851	protein_coding	protein_coding	0.176667	0.176667	0.14	0.14	0	0	0.00271477	0.0267464	0.995518	0.995518	1_to_1	identical gene model		9;7;6;7;6;4	9;6;6;7;7;4	6	6							1	Immunodeficiency 18;Immunodeficiency 18, SCID variant	3;3	known_molec_cause;known_molec_cause	0	MONDO_0014278	0.66389	0
Muscle	ENSG00000198853	RUSC2	ENSG00000198853	ENSG00000198853	protein_coding	protein_coding	0.54375	0.54375	0.505	0.505	1	1	0.00271477	0.0267464	0.993962	0.993962	1_to_1	identical gene model		12;12;2	12;12;2	3	3							1	Intellectual developmental disorder, autosomal recessive 61	3	known_molec_cause	0	Orphanet_88616	0.59123	0
Muscle	ENSG00000198854	C1orf68	ENSG00000198854	ENSG00000198854	protein_coding	protein_coding	0.22	0.22	0.22	0.22	0	0			0	0	1_to_1	identical gene model		1	1	1	1	diff_parts_same_contig		GRC Housekeeping								0	EFO_0000676	0.20814	0
Muscle	ENSG00000198855	FICD	ENSG00000198855	ENSG00000198855	protein_coding	protein_coding	1.025	1.025	0.745	0.745	1	1	0.00271477	0.0267464	0.647806	0.647806	1_to_1	identical gene model		3;2;2;3;2	3;2;3;2;2	5	5	diff_parts_same_contig										0	EFO_0006527	0.11721	0
Muscle	ENSG00000198856	OSTC	ENSG00000198856	ENSG00000198856	protein_coding	protein_coding	9.8525	9.845	8.755	8.74	1	1	0.00271477	0.0267464	0.802292	0.802292	1_to_1	identical gene model		4;2;2;5;3	3;4;2;2;5	5	5	diff_parts_same_contig										0	EFO_0004339	0.19063	0
Muscle	ENSG00000198857	HSD3BP5	ENSG00000198857	ENSG00000198857	transcribed_unprocessed_pseudogene	transcribed_unprocessed_pseudogene	0.335	0.335	0.335	0.335	1	1	0.00271477	0.0267464	0	0	1_to_1	identical gene model		3	3	1	1	new_contig_added		Clone Problem, GRC Housekeeping											0
Muscle	ENSG00000198858	R3HDM4	ENSG00000198858	ENSG00000198858	protein_coding	protein_coding	4.755	4.75125	3.69	3.69	1	1	0.00271477	0.0267464	0.981138	0.981138	1_to_1	identical gene model		8;3;8;7;2;6;8;2	8;7;8;8;3;6;2;2	8	8			GRC Housekeeping	GRC Housekeeping							0	EFO_0010700	0.63189	0
Muscle	ENSG00000198860	TSEN15	ENSG00000198860	ENSG00000198860	protein_coding	protein_coding	4.99875	4.99625	5.56	5.56	1	1	0.00271477	0.0267464	0.973498	0.973498	1_to_1	identical gene model		5;4;4;2;6;6;5;4;4;5;5;5;6;4;4;5;5;4;4;5	4;5;6;4;5;4;4;5;5;5;5;6;5;6;5;4;4;4;2;4	20	20	diff_parts_same_contig						1	Pontocerebellar hypoplasia, type 2F	3	known_molec_cause	0	Orphanet_2524	0.68595	0
Muscle	ENSG00000198862	LTN1	ENSG00000198862	ENSG00000198862	protein_coding	protein_coding	0.956	0.956	0.78	0.78	1	1	0.00271477	0.0267464	0.998413	0.998413	1_to_1	identical gene model		30;30;13;3;10;2;30	30;30;30;2;3;13;10	7	7	new_contig_added, diff_parts_same_contig		Clone Problem, GRC Housekeeping	Clone Problem							0	EFO_0007986	0.34231	0
Muscle	ENSG00000198863	RUNDC1	ENSG00000198863	ENSG00000198863	protein_coding	protein_coding	9.125	9.1175	9.425	9.425	1	1	0.00271477	0.0267464	0.208078	0.208078	1_to_1	identical gene model		5;4;1	5;1;4	3	3			GRC Housekeeping	GRC Housekeeping							0	EFO_0001663	0.11087	0
Muscle	ENSG00000198865	CCDC152	ENSG00000198865	ENSG00000198865	protein_coding	protein_coding	1.1175	1.1175	0.765	0.765	1	1	0.00271477	0.0267464	0.984426	0.984426	1_to_1	identical gene model		9;7	9;7	2	2	diff_parts_same_contig										0	EFO_0004995	0.41402	0
Muscle	ENSG00000198868	MTND4LP30	ENSG00000198868	ENSG00000198868	processed_pseudogene	processed_pseudogene					0	0					1_to_1	identical gene model		1	1	1	1					High Signal Region	High Signal Region								0
Muscle	ENSG00000198870	STKLD1	ENSG00000198870	ENSG00000198870	protein_coding	protein_coding	1.42125	1.44125	1.085	1.17	1	1	-0.0456631	0.376807	0.103571	0.103571	1_to_1	exon_count_diff		21;2;2;3;2	18;2;3;2;2	5	5	hg19_errors_corrected		Variation, Clone Problem	Variation, Clone Problem							0	EFO_0007937	0.29399	0
Muscle	ENSG00000198873	GRK5	ENSG00000198873	ENSG00000198873	protein_coding	protein_coding	3.76375	3.76	3.3	3.295	1	1	0.00271477	0.0267464	0.581455	0.581455	1_to_1	identical gene model		3;16	16;3	2	2	diff_parts_same_contig, new_contig_added										0	EFO_0004309	0.47559	0
Muscle	ENSG00000198874	TYW1	ENSG00000198874	ENSG00000198874	protein_coding	protein_coding	8.40375	8.39875	8.225	8.215	1	1	0.00271477	0.0267464	0.967913	0.967898	1_to_1	identical gene model		16;15;5;4;3;7;15	3;5;15;16;4;15;7	7	7	new_contig_added, diff_parts_same_contig										0	EFO_0004747	0.10508	0
Muscle	ENSG00000198876	DCAF12	ENSG00000198876	ENSG00000198876	protein_coding	protein_coding	13.465	13.455	13.13	13.105	1	1	0.00271477	0.0267464	0.4378	0.4378	1_to_1	identical gene model		9;5;5;3;2	9;2;5;5;3	5	5											0	EFO_0004908	0.48055	0
Muscle	ENSG00000198879	SFMBT2	ENSG00000198879	ENSG00000198879	protein_coding	protein_coding	0.307143	0.307143	0.27	0.27	1	1	0.00271477	0.0267464	0.980591	0.980591	1_to_1	identical gene model		21;5;5;21;21	21;21;21;5;5	5	5	new_contig_added, diff_parts_same_contig			GRC Housekeeping							0	EFO_0004339	0.44332	0
Muscle	ENSG00000198881	ASB12	ENSG00000198881	ENSG00000198881	protein_coding	protein_coding	70.5088	70.4737	70.865	70.81	1	1	0.00271477	0.0267464	0	0	1_to_1	identical gene model		3	3	1	1	diff_parts_same_contig		Gap								0	EFO_0004584	0.17111	0
Muscle	ENSG00000198883	PNMA5	ENSG00000198883	ENSG00000198883	protein_coding	protein_coding					0	0			1	1	1_to_1	identical gene model		2;2;3;4	2;4;2;3	4	4	diff_parts_same_contig		Path Problem	Path Problem							0	EFO_0000326	0.035494	0
Muscle	ENSG00000198885	ITPRIPL1	ENSG00000198885	ENSG00000198885	protein_coding	protein_coding	0.544286	0.544286	0.4	0.4	1	1	0.00271477	0.0267464	0.85023	0.85023	1_to_1	identical gene model		1;2;2;3;2	2;2;3;2;1	5	5	diff_parts_same_contig		Path Problem	Path Problem							0	EFO_0001663	0.11087	0
Muscle	ENSG00000198886	MT-ND4	ENSG00000198886	ENSG00000198886	protein_coding	protein_coding	40868.3	40829.3	39283.2	39269.6	1	1	0.00271598	0.0267464	8.36133e-06	8.36132e-06	1_to_1	identical gene model		1	1	1	1	new_contig_added										0	MONDO_0010788	0.75672	0
Muscle	ENSG00000198887	SMC5	ENSG00000198887	ENSG00000198887	protein_coding	protein_coding	11.3575	11.35	10.345	10.345	1	1	0.00271477	0.0267464	0.187003	0.187003	1_to_1	identical gene model		25;7;3;3	25;3;3;7	4	4											0	MONDO_0008170;MONDO_0011962	0.23099	0
Muscle	ENSG00000198888	MT-ND1	ENSG00000198888	ENSG00000198888	protein_coding	protein_coding	35712.6	35684.8	34684.8	34634.1	1	1	0.00271102	0.026907	0.00126158	0.00126158	1_to_1	identical gene model		1	1	1	1	new_contig_added										0	MONDO_0010788	0.79008	0
Muscle	ENSG00000198889	DCAF12L1	ENSG00000198889	ENSG00000198889	protein_coding	protein_coding					0	0			0	0	1_to_1	identical gene model		2	2	1	1	new_contig_added		Gap								0	EFO_0001064	0.054883	0
Muscle	ENSG00000198890	PRMT6	ENSG00000198890	ENSG00000198890	protein_coding	protein_coding	1.91375	1.91375	1.485	1.485	1	1	0.00271477	0.0267464	0.608998	0.608998	1_to_1	identical gene model		1;2;3	1;3;2	3	3			Clone Problem, GRC Housekeeping								0	EFO_0004696	0.47983	0
Muscle	ENSG00000198892	SHISA4	ENSG00000198892	ENSG00000198892	protein_coding	protein_coding	102.174	102.138	87.115	87.055	1	1	0.00271477	0.0267464	0.888037	0.888037	1_to_1	identical gene model		5;5;2	5;5;2	3	3			Clone Problem	Clone Problem							0	EFO_0007006	0.31371	0
Muscle	ENSG00000198894	CIPC	ENSG00000198894	ENSG00000198894	protein_coding	protein_coding	86.5613	86.5025	83.535	83.505	1	1	0.00271477	0.0267464	0.354814	0.354814	1_to_1	identical gene model		4;4;5;5;3;4;2;4	3;4;2;4;5;4;4;5	8	8	diff_parts_same_contig										0	EFO_0007800	0.26547	0
Muscle	ENSG00000198898	CAPZA2	ENSG00000198898	ENSG00000198898	protein_coding	protein_coding	14.9625	14.95	14.875	14.865	1	1	0.00271477	0.0267464	0.904544	0.904544	1_to_1	identical gene model		10;4;6;10;10;2;4;6;3;2;5;5;2;7;2	4;5;4;10;10;2;10;5;6;2;2;6;7;3;2	15	15	new_contig_added, diff_parts_same_contig										0	EFO_0003847;HP_0001249	0.47121	0
Muscle	ENSG00000198899	MT-ATP6	ENSG00000198899	ENSG00000198899	protein_coding	protein_coding	50445.8	50400.2	49158.9	49143.3	1	1	0.00271299	0.0268304	0.105699	0.105702	1_to_1	identical gene model		1	1	1	1	new_contig_added										0	MONDO_0009723	0.75043	0
Muscle	ENSG00000198900	TOP1	ENSG00000198900	ENSG00000198900	protein_coding	protein_coding	17.0587	17.0475	18.525	18.51	1	1	0.00271477	0.0267464	0.000922509	0.000922509	1_to_1	identical gene model		21	21	1	1	new_contig_added, diff_parts_same_contig						1	DNA topoisomerase I, camptothecin-resistant	3	known_molec_cause	0	EFO_0000616	0.60247	1			yes
Muscle	ENSG00000198901	PRC1	ENSG00000198901	ENSG00000198901	protein_coding	protein_coding	0.398333	0.398333	0.41	0.41	1	1	0.00271477	0.0267464	0.98489	0.98489	1_to_1	identical gene model		14;15;4;13;5;7;5;4;4;3;3;5;4;3;4;6;4;2;4	15;3;14;7;4;13;6;3;4;3;5;5;4;2;4;4;5;4;4	19	19											0	EFO_0006318	0.41578	0
Muscle	ENSG00000198908	GPRASP3	ENSG00000198908	ENSG00000198908	protein_coding	protein_coding	0.14	0.14	0.14	0.14	0	0	0.00271477	0.0267464	0.996176	0.996176	1_to_1	identical gene model		3;4;3;2;4;4;4	4;3;4;4;3;2;4	7	7	diff_parts_same_contig		Localization Problem, Gap								0	EFO_0000707	0.012566	0
Muscle	ENSG00000198909	MAP3K3	ENSG00000198909	ENSG00000198909	protein_coding	protein_coding	3.34875	3.3475	3.375	3.37	1	1	0.00271477	0.0267464	0.996782	0.996782	1_to_1	identical gene model		17;16;16;16;3;2;3;18;4;17;7	18;16;17;17;16;16;7;3;3;2;4	11	11	diff_parts_same_contig		Path Problem, Gap	Gap							0	MONDO_0024622	0.23099	0
Muscle	ENSG00000198910	L1CAM	ENSG00000198910	ENSG00000198910	protein_coding	protein_coding	0.545	0.855	0.545	0.855	0	0	-0.150084	0.362786	0.992145	0.991985	1_to_1	exon_length_diff	0.998635	27;26;27;3;29;3;5;5;5;5;3;4;3;3;4;2	26;29;27;3;27;3;4;5;4;3;5;3;5;5;3;2	16	16	diff_parts_same_contig, new_contig_added		Variation, Path Problem	Variation, Path Problem			1	CRASH syndrome;Corpus callosum, partial agenesis of;Hydrocephalus due to aqueductal stenosis;Hydrocephalus with Hirschsprung disease;Hydrocephalus with congenital idiopathic intestinal pseudoobstruction;MASA syndrome	3;3;3;3;3;3	known_molec_cause;known_molec_cause;known_molec_cause;known_molec_cause;known_molec_cause;known_molec_cause	1	MONDO_0017140	0.85614	0
Muscle	ENSG00000198911	SREBF2	ENSG00000198911	ENSG00000198911	protein_coding	protein_coding	5.2225	5.21875	4.93	4.915	1	1	0.00271477	0.0267464	0.983351	0.983351	1_to_1	identical gene model		19;22;5;4;2;2;2;13;20	20;19;22;4;2;13;2;5;2	9	9	diff_parts_same_contig		Clone Problem	Clone Problem							0	EFO_0004344	0.16708	0
Muscle	ENSG00000198912	C1orf174	ENSG00000198912	ENSG00000198912	protein_coding	protein_coding	1.5275	1.525	1.545	1.545	1	1	0.00271477	0.0267464	0.940982	0.940982	1_to_1	identical gene model		4;3;5	3;5;4	3	3											0	EFO_0000621;EFO_0000389	0.14946	0
Muscle	ENSG00000198914	POU3F3	ENSG00000198914	ENSG00000198914	protein_coding	protein_coding	0.32	0.32	0.32	0.32	0	0			0.975728	0.975728	1_to_1	identical gene model		1;4	4;1	2	2	diff_parts_same_contig		Path Problem	Path Problem			1	Snijders Blok-Fisher syndrome	3	known_molec_cause	0	EFO_0010634	0.68326	0
Muscle	ENSG00000198915	RASGEF1A	ENSG00000198915	ENSG00000198915	protein_coding	protein_coding					0	0			0.998994	0.998994	1_to_1	identical gene model		6;13;13;13;5	13;13;13;6;5	5	5				GRC Housekeeping							0	EFO_0004536;EFO_0004698	0.31883	0
Muscle	ENSG00000198917	SPOUT1	ENSG00000198917	ENSG00000198917	protein_coding	protein_coding	6.295	6.29125	5.69	5.69	1	1	0.00271477	0.0267464	0.979111	0.979111	1_to_1	identical gene model		12;6;4;3;6	12;3;6;6;4	5	5											0	EFO_0005653	0.16724	0
Muscle	ENSG00000198918	RPL39	ENSG00000198918	ENSG00000198918	protein_coding	protein_coding	1553.92	1552.87	1635.01	1632.46	1	1	0.00271477	0.0267464	0.749244	0.749244	1_to_1	identical gene model		3;2;2	3;2;2	3	3	diff_parts_same_contig		Gap								0	Orphanet_586	0.49338	0
Muscle	ENSG00000198919	DZIP3	ENSG00000198919	ENSG00000198919	protein_coding	protein_coding	0.997143	0.995714	1.21	1.21	1	1	0.00271477	0.0267464	0.973311	0.973311	1_to_1	identical gene model		33;32;16;7;31;5	31;33;7;16;5;32	6	6											0	EFO_0007986	0.35391	0
Muscle	ENSG00000198920	KIAA0753	ENSG00000198920	ENSG00000198920	protein_coding	protein_coding	1.92125	1.92	2.01	2.005	1	1	0.00271477	0.0267464	0.845951	0.845951	1_to_1	identical gene model		19;12;2;17;4;4;18;7;4;3	19;4;17;18;12;7;4;3;4;2	10	10	diff_parts_same_contig		Variation	Variation			1	?Joubert syndrome 38;?Orofaciodigital syndrome XV;Short-rib thoracic dysplasia 21 without polydactyly	3;3;3	known_molec_cause;known_molec_cause;known_molec_cause	0	MONDO_0018772	0.65948	0
Muscle	ENSG00000198923		ENSG00000198923	ENSG00000198923	processed_pseudogene	processed_pseudogene					0	0					1_to_1	identical gene model		1	1	1	1														0
Muscle	ENSG00000198924	DCLRE1A	ENSG00000198924	ENSG00000198924	protein_coding	protein_coding	0.16	0.16	0.16	0.16	0	0	0.00271477	0.0267464	0.993649	0.993649	1_to_1	identical gene model		9;10;2	9;10;2	3	3	diff_parts_same_contig										0	EFO_0005763	0.21492	0
Muscle	ENSG00000198925	ATG9A	ENSG00000198925	ENSG00000198925	protein_coding	protein_coding	8.29125	8.2875	7.465	7.46	1	1	0.00271477	0.0267464	0.997553	0.997553	1_to_1	identical gene model		16;15;16;14;16;6;7;5;4;6;5;9;7;6;6;7;7;6;4;4;4	16;15;16;16;4;14;5;4;9;7;7;6;6;7;7;6;6;4;6;5;4	21	21											0	EFO_0000304	0.18028	0
Muscle	ENSG00000198929	NOS1AP	ENSG00000198929	ENSG00000198929	protein_coding	protein_coding	0.35	0.35	0.35	0.35	0	0			0.980392	0.980392	1_to_1	identical gene model		10;11;2;3;2;10	10;10;11;3;2;2	6	6	new_contig_added, diff_parts_same_contig		Path Problem	Path Problem			1	Nephrotic syndrome, type 22	3	known_molec_cause	0	EFO_0004327	0.45446	0
Muscle	ENSG00000198930	CSAG1	ENSG00000198930	ENSG00000198930	protein_coding	protein_coding					0	0				1	1_to_1	exon_count_diff		7;8;7;7	4;5;4;4	4	4	new_contig_added		Variation, Path Problem	Path Problem, Variation							0	Orphanet_100	0.025916	0
Muscle	ENSG00000198931	APRT	ENSG00000198931	ENSG00000198931	protein_coding	protein_coding	31.555	31.5237	28.535	28.515	1	1	0.00271477	0.0267464	0.915455	0.915455	1_to_1	identical gene model		5;5;3;4;2;2;4;4;4;2;5	5;4;5;2;4;4;4;5;2;3;2	11	11							1	Adenine phosphoribosyltransferase deficiency	3	known_molec_cause	0	Orphanet_976	0.78828	0
Muscle	ENSG00000198932	GPRASP1	ENSG00000198932	ENSG00000198932	protein_coding	protein_coding	0.15	0.15	0.16	0.16	0	0	0.00271477	0.0267464	0.996991	0.996991	1_to_1	identical gene model		5;4;3;2;6;6	6;5;4;3;6;2	6	6			Localization Problem, Gap								0	EFO_0003847;HP_0001249	0.16097	0
Muscle	ENSG00000198933	TBKBP1	ENSG00000198933	ENSG00000198933	protein_coding	protein_coding	9.67	9.66375	8.005	8.005	1	1	0.00271477	0.0267464	0.713486	0.713486	1_to_1	identical gene model		9;5;5;6	5;5;9;6	4	4	diff_parts_same_contig, new_contig_added		GRC Housekeeping, Path Problem, Gap	GRC Housekeeping, Gap							0	EFO_0004340	0.29358	0
Muscle	ENSG00000198934	MAGEE1	ENSG00000198934	ENSG00000198934	protein_coding	protein_coding	1.30857	1.30714	1.24	1.24	1	1	0.00271477	0.0267464	0	0	1_to_1	identical gene model		1	1	1	1	hg19_errors_corrected		Path Problem, Gap	Path Problem							0	EFO_0007015	0.073278	0
Muscle	ENSG00000198937	CCDC167	ENSG00000198937	ENSG00000198937	protein_coding	protein_coding	38.8212	38.7975	40.525	40.52	1	1	0.00271477	0.0267464	0	0	1_to_1	identical gene model		4	4	1	1			Variation, GRC Housekeeping	GRC Housekeeping							0	EFO_0004784	0.32944	0
Muscle	ENSG00000198938	MT-CO3	ENSG00000198938	ENSG00000198938	protein_coding	protein_coding	62107.1	62063.3	60918.5	60915.3	1	1	0.00272551	0.0267464	3.09908e-05	3.09912e-05	1_to_1	identical gene model		1	1	1	1	new_contig_added										0	MONDO_0010788	0.64795	0
Muscle	ENSG00000198939	ZFP2	ENSG00000198939	ENSG00000198939	protein_coding	protein_coding	0.708571	0.708571	0.33	0.33	1	1	0.00271477	0.0267464	0.926272	0.926272	1_to_1	identical gene model		5;4;5;5;5	5;5;4;5	5	4											0	MONDO_0004892	0.18112	0
Muscle	ENSG00000198944	SOWAHA	ENSG00000198944	ENSG00000198944	protein_coding	protein_coding					0	0			0	0	1_to_1	identical gene model	0.999828	1	1	1	1	new_contig_added, diff_parts_same_contig										0	EFO_0004627	0.20024	0
Muscle	ENSG00000198945	L3MBTL3	ENSG00000198945	ENSG00000198945	protein_coding	protein_coding					0	0			1	1	1_to_1	identical gene model		23;23;21;22;6;7;5;22;5;5	5;23;6;22;7;21;22;23;5;5	10	10	new_contig_added, diff_parts_same_contig										0	EFO_0004995	0.50884	0
Muscle	ENSG00000198947	DMD	ENSG00000198947	ENSG00000198947	protein_coding	protein_coding	1.74571	1.74429	1.52	1.52	1	1	0.00271477	0.0267464	0.999453	0.999453	1_to_1	exon_count_diff		18;25;79;30;34;16;79;13;18;8;36;17;4;5;5;3;2;6;3;2;5;35;3;3;2;5;4;32;80;80;1;2	2;17;30;79;25;34;79;36;32;81;81;18;35;16;13;8;3;6;1;2;5;3;5;4;4;3;18;3;5;5;2;2	32	32	new_contig_added, diff_parts_same_contig					High Signal Region	1	Becker muscular dystrophy;Cardiomyopathy, dilated, 3B;Duchenne muscular dystrophy	3;3;3	known_molec_cause;known_molec_cause;known_molec_cause	1	MONDO_0010679	0.84272	0
Muscle	ENSG00000198948	MFAP3L	ENSG00000198948	ENSG00000198948	protein_coding	protein_coding	1.16	1.16	0.82	0.82	1	1	0.00271477	0.0267464	0.978907	0.978907	1_to_1	identical gene model		3;3;2;3;3;3;2;4;2;2;3	2;3;2;3;4;3;3;3;2;2;3	11	11			GRC Housekeeping								0	EFO_0004784	0.43858	0
Muscle	ENSG00000198951	NAGA	ENSG00000198951	ENSG00000198951	protein_coding	protein_coding	4.73625	4.7325	3.355	3.345	1	1	0.00271477	0.0267464	0.829037	0.829037	1_to_1	identical gene model		9;10;10	9;10;10	3	3			Clone Problem	Clone Problem			1	Kanzaki disease;Schindler disease, type I;Schindler disease, type III	3;3;3	known_molec_cause;known_molec_cause;known_molec_cause	0	Orphanet_79280	0.79755	0
Muscle	ENSG00000198952	SMG5	ENSG00000198952	ENSG00000198952	protein_coding	protein_coding	92.7475	92.6587	87.165	87.155	1	1	0.00271477	0.0267464	0.298765	0.298765	1_to_1	identical gene model		22;2;2;2;3	22;2;2;2;3	5	5	diff_parts_same_contig		GRC Housekeeping								0	MONDO_0011962	0.23099	0
Muscle	ENSG00000198954	KIFBP	ENSG00000198954	ENSG00000198954	protein_coding	protein_coding	0.754	0.754	0.43	0.43	1	1	0.00271477	0.0267464	0.998756	0.998756	1_to_1	identical gene model		7;4;4;6;3;8;5;8;8;8;8;9;8;8;7;7;7;4;6;7	7;4;6;8;5;8;8;8;8;9;8;8;7;7;4;6;7;7;4;3	20	20				GRC Housekeeping			1	Goldberg-Shprintzen megacolon syndrome	3	known_molec_cause	0	MONDO_0012280	0.69105	0
Muscle	ENSG00000198959	TGM2	ENSG00000198959	ENSG00000198959	protein_coding	protein_coding	2.325	2.3225	2.24	2.235	1	1	0.00271477	0.0267464	0.97498	0.97498	1_to_1	identical gene model		13;7;5;10;3;6	13;3;10;6;7;5	6	6	diff_parts_same_contig										0	EFO_0004308	0.32858	0
Muscle	ENSG00000198960	ARMCX6	ENSG00000198960	ENSG00000198960	protein_coding	protein_coding	5.965	5.96125	5.725	5.72	1	1	0.00271477	0.0267464	0.94614	0.94614	1_to_1	identical gene model		3;5;2;2;4;4;2;4	4;3;2;4;5;2;4;2	8	8	new_contig_added, diff_parts_same_contig		Path Problem, Localization Problem, Gap	Path Problem							0	EFO_0003897	0.0036958	0
Muscle	ENSG00000198961	PJA2	ENSG00000198961	ENSG00000198961	protein_coding	protein_coding	1.12375	1.12375	1.02	1.02	1	1	0.00271477	0.0267464	0.988409	0.988409	1_to_1	identical gene model		10;9;4;3	9;10;4;3	4	4			Variation	Variation							0	EFO_0009270	0.31835	0
Muscle	ENSG00000198963	RORB	ENSG00000198963	ENSG00000198963	protein_coding	protein_coding	0.3	0.3	0.3	0.3	0	0	0.00271477	0.0267464	0.636667	0.636667	1_to_1	identical gene model		10;10	10;10	2	2	diff_parts_same_contig						1	{Epilepsy, idiopathic generalized, susceptibility to, 15}	3	known_molec_cause	0	EFO_0005917	0.67172	0
Muscle	ENSG00000198964	SGMS1	ENSG00000198964	ENSG00000198964	protein_coding	protein_coding	3.6375	3.63625	3.065	3.065	1	1	0.00271477	0.0267464	0.963535	0.963535	1_to_1	identical gene model		4;11;10;2;3;1;3;5;7;8;4	10;11;3;4;4;8;2;7;3;5	11	10				GRC Housekeeping							0	EFO_0004340	0.38434	0
Muscle	ENSG00000198965	OR10R2	ENSG00000198965	ENSG00000198965	protein_coding	protein_coding					0	0					1_to_1	identical gene model		1;2;1	2;1;1	3	3			GRC Housekeeping								0	EFO_0010701	0.52392	0
Muscle	ENSG00000198967	OR10Z1	ENSG00000198967	ENSG00000198967	protein_coding	protein_coding					0	0					1_to_1	identical gene model		1;2	2;1	2	2			GRC Housekeeping								0	EFO_0004528	0.32437	0
Muscle	ENSG00000198972	MIRLET7E	ENSG00000198972	ENSG00000198972	miRNA	miRNA					0	0					1_to_1	identical gene model		1	1	1	1	diff_parts_same_contig										0	EFO_0000195	0.0036958	0
Muscle	ENSG00000198973	MIR375	ENSG00000198973	ENSG00000198973	miRNA	miRNA					0	0					1_to_1	exon_length_diff	0.856845	1	1	1	1											0	Orphanet_2805	0.069357	0
Muscle	ENSG00000198974	MIR30E	ENSG00000198974	ENSG00000198974	miRNA	miRNA					0	0					1_to_1	identical gene model		1	1	1	1			Clone Problem											0
Muscle	ENSG00000198975	MIRLET7A2	ENSG00000198975	ENSG00000198975	miRNA	miRNA					0	0					1_to_1	exon_length_diff	0.99726	1	1	1	1	diff_parts_same_contig										0	EFO_0000641	0.012566	0
Muscle	ENSG00000198976	MIR429	ENSG00000198976	ENSG00000198976	miRNA	miRNA					0	0					1_to_1	identical gene model		1	1	1	1											0	EFO_0003872	0.0042502	0
Muscle	ENSG00000198982	MIR380	ENSG00000198982	ENSG00000198982	miRNA	miRNA					0	0					1_to_1	exon_length_diff	0.718702	1	1	1	1			Variation	Variation										0
Muscle	ENSG00000198983	MIR449A	ENSG00000198983	ENSG00000198983	miRNA	miRNA					0	0					1_to_1	identical gene model		1	1	1	1											0	EFO_0004252	0.023441	0
Muscle	ENSG00000198984	MIR345	ENSG00000198984	ENSG00000198984	miRNA	miRNA					0	0					1_to_1	identical gene model		1	1	1	1														0
Muscle	ENSG00000198987	MIR16-2	ENSG00000198987	ENSG00000198987	miRNA	miRNA					0	0					1_to_1	identical gene model		1	1	1	1														0
Muscle	ENSG00000198995	MIR340	ENSG00000198995	ENSG00000198995	miRNA	miRNA					0	0					1_to_1	identical gene model		1	1	1	1														0
Muscle	ENSG00000198997	MIR107	ENSG00000198997	ENSG00000198997	miRNA	miRNA					0	0					1_to_1	exon_length_diff	0.870016	1	1	1	1	diff_parts_same_contig										0	HP_0100806	0.072438	0
Muscle	ENSG00000199001	MIR448	ENSG00000199001	ENSG00000199001	miRNA	miRNA					0	0					1_to_1	identical gene model		1	1	1	1	hg19_errors_corrected, diff_parts_same_contig		Path Problem, Gap	Path Problem										0
Muscle	ENSG00000199005	MIR370	ENSG00000199005	ENSG00000199005	miRNA	miRNA					0	0					1_to_1	identical gene model		1	1	1	1														0
Muscle	ENSG00000199012	MIR412	ENSG00000199012	ENSG00000199012	miRNA	miRNA					0	0					1_to_1	identical gene model		1	1	1	1			Variation	Variation										0
Muscle	ENSG00000199015	MIR377	ENSG00000199015	ENSG00000199015	miRNA	miRNA					0	0					1_to_1	exon_length_diff	0.727197	1	1	1	1			Variation	Variation										0
Muscle	ENSG00000199017	MIR1-1	ENSG00000199017	ENSG00000199017	miRNA	miRNA					0	0					1_to_1	exon_length_diff	0.847265	1	1	1	1	diff_parts_same_contig		Gap	Gap							0	Orphanet_217656	0.082915	0
Muscle	ENSG00000199020	MIR381	ENSG00000199020	ENSG00000199020	miRNA	miRNA					0	0					1_to_1	identical gene model		1	1	1	1			Variation	Variation							0	EFO_0000222	0.0036958	0
Muscle	ENSG00000199023	MIR339	ENSG00000199023	ENSG00000199023	miRNA	miRNA					0	0					1_to_1	identical gene model		1	1	1	1	diff_parts_same_contig													0
Muscle	ENSG00000199024	MIR103A2	ENSG00000199024	ENSG00000199024	miRNA	miRNA					0	0					1_to_1	identical gene model		1	1	1	1														0
Muscle	ENSG00000199025	MIR369	ENSG00000199025	ENSG00000199025	miRNA	miRNA					0	0					1_to_1	exon_length_diff	0.760926	1	1	1	1			Variation	Variation										0
Muscle	ENSG00000199030	MIRLET7C	ENSG00000199030	ENSG00000199030	miRNA	miRNA					0	0					1_to_1	exon_length_diff	0.837555	1	1	1	1	diff_parts_same_contig		GRC Housekeeping	GRC Housekeeping							0	MONDO_0009443;MONDO_0001572	0.0066524	0
Muscle	ENSG00000199031	MIR371A	ENSG00000199031	ENSG00000199031	miRNA	miRNA					0	0					1_to_1	identical gene model		1	1	1	1	new_contig_added													0
Muscle	ENSG00000199032	MIR425	ENSG00000199032	ENSG00000199032	miRNA	miRNA					0	0					1_to_1	identical gene model		1	1	1	1														0
Muscle	ENSG00000199035	MIR103A1	ENSG00000199035	ENSG00000199035	miRNA	miRNA					0	0					1_to_1	exon_length_diff	0.860555	1	1	1	1														0
Muscle	ENSG00000199036	MIR219A1	ENSG00000199036	ENSG00000199036	miRNA	miRNA					0	0					1_to_1	identical gene model		1	1	1	1			Path Problem, Variation, GRC Housekeeping	Path Problem, Variation, GRC Housekeeping							0	EFO_0000198	0.0028782	0
Muscle	ENSG00000199038	MIR210	ENSG00000199038	ENSG00000199038	miRNA	miRNA					0	0					1_to_1	identical gene model		1	1	1	1			GRC Housekeeping	GRC Housekeeping							0	Orphanet_656	0.064847	0
Muscle	ENSG00000199043	MIR335	ENSG00000199043	ENSG00000199043	miRNA	miRNA					0	0					1_to_1	identical gene model		1	1	1	1	diff_parts_same_contig		Variation, Path Problem	Variation, Path Problem							0	EFO_0000311	0.004435	0
Muscle	ENSG00000199047	MIR378A	ENSG00000199047	ENSG00000199047	miRNA	miRNA					0	0					1_to_1	identical gene model		1	1	1	1											0	Orphanet_98306	0.054023	0
Muscle	ENSG00000199051	MIR361	ENSG00000199051	ENSG00000199051	miRNA	miRNA					0	0					1_to_1	identical gene model		1	1	1	1	diff_parts_same_contig		Localization Problem, Gap											0
Muscle	ENSG00000199053	MIR324	ENSG00000199053	ENSG00000199053	miRNA	miRNA					0	0					1_to_1	identical gene model		1	1	1	1	diff_parts_same_contig													0
Muscle	ENSG00000199059	MIR135B	ENSG00000199059	ENSG00000199059	miRNA	miRNA					0	0					1_to_1	identical gene model		1	1	1	1											0	EFO_0003032	0.0022175	0
Muscle	ENSG00000199065	MIR101-2	ENSG00000199065	ENSG00000199065	miRNA	miRNA					0	0					1_to_1	exon_length_diff	0.84212	1	1	1	1														0
Muscle	ENSG00000199069	MIR323A	ENSG00000199069	ENSG00000199069	miRNA	miRNA					0	0					1_to_1	identical gene model		1	1	1	1			Variation	Variation										0
Muscle	ENSG00000199072	MIRLET7F1	ENSG00000199072	ENSG00000199072	miRNA	miRNA					0	0					1_to_1	identical gene model		1	1	1	1														0
Muscle	ENSG00000199075	MIR26A1	ENSG00000199075	ENSG00000199075	miRNA	miRNA					0	0					1_to_1	identical gene model		1	1	1	1											0	EFO_0000311	0.0033262	0
Muscle	ENSG00000199077	MIR129-2	ENSG00000199077	ENSG00000199077	miRNA	miRNA					0	0					1_to_1	identical gene model		1	1	1	1											0	Orphanet_174	0.048768	0
Muscle	ENSG00000199080	MIR133B	ENSG00000199080	ENSG00000199080	miRNA	miRNA					0	0					1_to_1	identical gene model		1	1	1	1			Variation, GRC Housekeeping	GRC Housekeeping							0	EFO_0000712	0.0018479	0
Muscle	ENSG00000199082	MIR342	ENSG00000199082	ENSG00000199082	miRNA	miRNA					0	0					1_to_1	identical gene model		1	1	1	1	diff_parts_same_contig													0
Muscle	ENSG00000199085	MIR148A	ENSG00000199085	ENSG00000199085	miRNA	miRNA					0	0					1_to_1	identical gene model		1	1	1	1	diff_parts_same_contig										0	Orphanet_157949	0.045407	0
Muscle	ENSG00000199088	MIR379	ENSG00000199088	ENSG00000199088	miRNA	miRNA					0	0					1_to_1	exon_length_diff	0.724512	1	1	1	1			Variation	Variation							0	EFO_0000616	0.0014783	0
Muscle	ENSG00000199090	MIR326	ENSG00000199090	ENSG00000199090	miRNA	miRNA					0	0					1_to_1	identical gene model		1	1	1	1	diff_parts_same_contig										0	EFO_0000400	0.002858	0
Muscle	ENSG00000199092	MIR410	ENSG00000199092	ENSG00000199092	miRNA	miRNA					0	0					1_to_1	identical gene model		1	1	1	1			Variation	Variation										0
Muscle	ENSG00000199094	MIR30C2	ENSG00000199094	ENSG00000199094	miRNA	miRNA					0	0					1_to_1	identical gene model		1	1	1	1			GRC Housekeeping	GRC Housekeeping							0	EFO_0000384	0.0023081	0
Muscle	ENSG00000199095	MIR372	ENSG00000199095	ENSG00000199095	miRNA	miRNA					0	0					1_to_1	identical gene model		1	1	1	1	new_contig_added													0
Muscle	ENSG00000199102	MIR302C	ENSG00000199102	ENSG00000199102	miRNA	miRNA					0	0					1_to_1	identical gene model		1	1	1	1														0
Muscle	ENSG00000199104	MIR346	ENSG00000199104	ENSG00000199104	miRNA	miRNA					0	0					1_to_1	identical gene model		1	1	1	1	diff_parts_same_contig			GRC Housekeeping										0
Muscle	ENSG00000199107	MIR409	ENSG00000199107	ENSG00000199107	miRNA	miRNA					0	0					1_to_1	identical gene model		1	1	1	1			Variation	Variation										0
Muscle	ENSG00000199109	MIR411	ENSG00000199109	ENSG00000199109	miRNA	miRNA					0	0					1_to_1	identical gene model		1	1	1	1			Variation	Variation										0
Muscle	ENSG00000199121	MIR26B	ENSG00000199121	ENSG00000199121	miRNA	miRNA					0	0					1_to_1	identical gene model		1	1	1	1			Clone Problem	Clone Problem							0	MONDO_0004975	0.0012247	0
Muscle	ENSG00000199122	MIR148B	ENSG00000199122	ENSG00000199122	miRNA	miRNA					0	0					1_to_1	identical gene model		1	1	1	1	diff_parts_same_contig										0	HP_0002140	0.0022175	0
Muscle	ENSG00000199127	MIR383	ENSG00000199127	ENSG00000199127	miRNA	miRNA					0	0					1_to_1	identical gene model		1	1	1	1	diff_parts_same_contig													0
Muscle	ENSG00000199130	MIR365A	ENSG00000199130	ENSG00000199130	miRNA	miRNA					0	0					1_to_1	identical gene model		1	1	1	1											0	EFO_0000400	0.0020045	0
Muscle	ENSG00000199132	MIR450A1	ENSG00000199132	ENSG00000199132	miRNA	miRNA					0	0					1_to_1	identical gene model		1	1	1	1	diff_parts_same_contig													0
Muscle	ENSG00000199133	MIRLET7D	ENSG00000199133	ENSG00000199133	miRNA	miRNA					0	0					1_to_1	identical gene model		1	1	1	1											0	EFO_0009187	0.056731	0
Muscle	ENSG00000199135	MIR101-1	ENSG00000199135	ENSG00000199135	miRNA	miRNA					0	0					1_to_1	identical gene model		1	1	1	1	diff_parts_same_contig		Clone Problem								0	EFO_0000305	0.011353	0
Muscle	ENSG00000199143	MIR373	ENSG00000199143	ENSG00000199143	miRNA	miRNA					0	0					1_to_1	identical gene model		1	1	1	1	new_contig_added										0	Orphanet_247868	0.17638	0
Muscle	ENSG00000199145	MIR302D	ENSG00000199145	ENSG00000199145	miRNA	miRNA					0	0					1_to_1	identical gene model		1	1	1	1											0	MONDO_0014031;Orphanet_319671	0.34001	0
Muscle	ENSG00000199150	MIRLET7G	ENSG00000199150	ENSG00000199150	miRNA	miRNA					0	0					1_to_1	exon_length_diff	0.857864	1	1	1	1	diff_parts_same_contig		Clone Problem	Clone Problem							0	EFO_0000182	0.0037132	0
Muscle	ENSG00000199151	MIR337	ENSG00000199151	ENSG00000199151	miRNA	miRNA					0	0					1_to_1	identical gene model		1	1	1	1														0
Muscle	ENSG00000199153	MIR30D	ENSG00000199153	ENSG00000199153	miRNA	miRNA					0	0					1_to_1	identical gene model		1	1	1	1				GRC Housekeeping							0	EFO_0000616	0.0086646	0
Muscle	ENSG00000199156	MIR422A	ENSG00000199156	ENSG00000199156	miRNA	miRNA					0	0					1_to_1	identical gene model		1	1	1	1														0
Muscle	ENSG00000199157	MIR208A	ENSG00000199157	ENSG00000199157	miRNA	miRNA					0	0					1_to_1	exon_length_diff	0.846767	1	1	1	1											0	MONDO_0015263	0.093996	0
Muscle	ENSG00000199158	MIR96	ENSG00000199158	ENSG00000199158	miRNA	miRNA					0	0					1_to_1	identical gene model		1	1	1	1							1	Deafness, autosomal dominant 50	3	known_molec_cause	0	MONDO_0019587	0.53218	0
Muscle	ENSG00000199161	MIR126	ENSG00000199161	ENSG00000199161	miRNA	miRNA					0	0					1_to_1	identical gene model		1	1	1	1											0	OBI_1110021;EFO_0000544	0.014783	0
Muscle	ENSG00000199165	MIRLET7A1	ENSG00000199165	ENSG00000199165	miRNA	miRNA					0	0					1_to_1	exon_length_diff	0.844022	1	1	1	1											0	EFO_0000182	0.0081308	0
Muscle	ENSG00000199168	MIR374A	ENSG00000199168	ENSG00000199168	miRNA	miRNA					0	0					1_to_1	identical gene model		1	1	1	1	diff_parts_same_contig		Gap											0
Muscle	ENSG00000199169	MIR367	ENSG00000199169	ENSG00000199169	miRNA	miRNA					0	0					1_to_1	identical gene model		1	1	1	1											0	MONDO_0014031;Orphanet_319671	0.34001	0
Muscle	ENSG00000199172	MIR331	ENSG00000199172	ENSG00000199172	miRNA	miRNA					0	0					1_to_1	identical gene model		1	1	1	1	diff_parts_same_contig													0
Muscle	ENSG00000199177	MIR31	ENSG00000199177	ENSG00000199177	miRNA	miRNA					0	0					1_to_1	identical gene model		1	1	1	1											0	EFO_0003872	0.011087	0
Muscle	ENSG00000199179	MIRLET7I	ENSG00000199179	ENSG00000199179	miRNA	miRNA					0	0					1_to_1	exon_length_diff	0.997647	1	1	1	1	diff_parts_same_contig										0	EFO_0000616	0.0029566	0
Muscle	ENSG00000199196		ENSG00000199196	ENSG00000199196	snoRNA	snoRNA					0	0					1_to_1	identical gene model		1	1	1	1	diff_parts_same_contig													0
Muscle	ENSG00000199197	RN7SKP72	ENSG00000199197	ENSG00000199197	misc_RNA	misc_RNA					0	0					1_to_1	identical gene model		1	1	1	1	diff_parts_same_contig													0
Muscle	ENSG00000199200	Y_RNA	ENSG00000199200	ENSG00000199200	misc_RNA	misc_RNA					0	0					1_to_1	exon_length_diff	0.997917	1	1	1	1				GRC Housekeeping										0
Muscle	ENSG00000199201	Y_RNA	ENSG00000199201	ENSG00000199201	misc_RNA	misc_RNA					0	0					1_to_1	identical gene model		1	1	1	1	diff_parts_same_contig			GRC Housekeeping										0
Muscle	ENSG00000199202	RNA5SP289	ENSG00000199202	ENSG00000199202	rRNA_pseudogene	rRNA_pseudogene					0	0					1_to_1	identical gene model		1	1	1	1	diff_parts_same_contig													0
Muscle	ENSG00000199203	Y_RNA	ENSG00000199203	ENSG00000199203	misc_RNA	misc_RNA					0	0					1_to_1	identical gene model		1	1	1	1	diff_parts_same_contig										0	EFO_0000571	0.01485	0
Muscle	ENSG00000199204	Y_RNA	ENSG00000199204	ENSG00000199204	misc_RNA	misc_RNA					0	0					1_to_1	identical gene model		1	1	1	1	diff_parts_same_contig										0	EFO_0000400	0.0046571	0
Muscle	ENSG00000199212	RNU105C	ENSG00000199212	ENSG00000199212	snoRNA	snoRNA					0	0					1_to_1	identical gene model		1	1	1	1	diff_parts_same_contig										0	EFO_0000553;EFO_1000254	0.0036958	0
Muscle	ENSG00000199217	RNU6-1123P	ENSG00000199217	ENSG00000199217	snRNA	snRNA					0	0					1_to_1	identical gene model		1	1	1	1	diff_parts_same_contig													0
Muscle	ENSG00000199218	RN7SKP184	ENSG00000199218	ENSG00000199218	misc_RNA	misc_RNA					0	0					1_to_1	identical gene model		1	1	1	1														0
Muscle	ENSG00000199219	RNU6-500P	ENSG00000199219	ENSG00000199219	snRNA	snRNA					0	0					1_to_1	identical gene model		1	1	1	1														0
Muscle	ENSG00000199220	Y_RNA	ENSG00000199220	ENSG00000199220	misc_RNA	misc_RNA					0	0					1_to_1	identical gene model		1	1	1	1	diff_parts_same_contig													0
Muscle	ENSG00000199222	Y_RNA	ENSG00000199222	ENSG00000199222	misc_RNA	misc_RNA					0	0					1_to_1	identical gene model		1	1	1	1			Variation	Variation, GRC Housekeeping							0	MONDO_0004979	0.0014053	0
Muscle	ENSG00000199223	Y_RNA	ENSG00000199223	ENSG00000199223	misc_RNA	misc_RNA					0	0					1_to_1	identical gene model		1	1	1	1														0
Muscle	ENSG00000199224	Y_RNA	ENSG00000199224	ENSG00000199224	misc_RNA	misc_RNA					0	0					1_to_1	identical gene model		1	1	1	1														0
Muscle	ENSG00000199226	RNU6-50P	ENSG00000199226	ENSG00000199226	snRNA	snRNA					0	0					1_to_1	identical gene model		1	1	1	1														0
Muscle	ENSG00000199231		ENSG00000199231	ENSG00000199231	snoRNA	snoRNA					0	0					1_to_1	identical gene model		1	1	1	1														0
Muscle	ENSG00000199237	RNU6-834P	ENSG00000199237	ENSG00000199237	snRNA	snRNA					0	0					1_to_1	identical gene model		1	1	1	1														0
Muscle	ENSG00000199240	RNA5SP46	ENSG00000199240	ENSG00000199240	rRNA_pseudogene	rRNA_pseudogene					0	0					1_to_1	identical gene model		1	1	1	1			Clone Problem											0
Muscle	ENSG00000199241	Y_RNA	ENSG00000199241	ENSG00000199241	misc_RNA	misc_RNA					0	0					1_to_1	identical gene model		1	1	1	1														0
Muscle	ENSG00000199245	Y_RNA	ENSG00000199245	ENSG00000199245	misc_RNA	misc_RNA					0	0					1_to_1	identical gene model		1	1	1	1	diff_parts_same_contig													0
Muscle	ENSG00000199246	RNU6-896P	ENSG00000199246	ENSG00000199246	snRNA	snRNA					0	0					1_to_1	identical gene model		1	1	1	1														0
Muscle	ENSG00000199248	RNU6-28P	ENSG00000199248	ENSG00000199248	snRNA	snRNA					0	0					1_to_1	identical gene model		1	1	1	1			Clone Problem	Clone Problem										0
Muscle	ENSG00000199251	RNU6-664P	ENSG00000199251	ENSG00000199251	snRNA	snRNA					0	0					1_to_1	identical gene model		1	1	1	1	diff_parts_same_contig													0
Muscle	ENSG00000199260	RNU6-874P	ENSG00000199260	ENSG00000199260	snRNA	snRNA					0	0					1_to_1	identical gene model		1	1	1	1														0
Muscle	ENSG00000199263	Y_RNA	ENSG00000199263	ENSG00000199263	misc_RNA	misc_RNA					0	0					1_to_1	identical gene model		1	1	1	1											0	EFO_0000400	0.0020663	0
Muscle	ENSG00000199266	SNORA60	ENSG00000199266	ENSG00000199266	snoRNA	snoRNA					0	0					1_to_1	identical gene model		1	1	1	1														0
Muscle	ENSG00000199270	RNA5S12	ENSG00000199270	ENSG00000199270	rRNA	rRNA					0	0					1_to_1	identical gene model		1	1	1	1	diff_parts_same_contig		Missing sequence, Gap	Missing sequence, Gap	High Signal Region									0
Muscle	ENSG00000199272	RNU6-349P	ENSG00000199272	ENSG00000199272	snRNA	snRNA					0	0					1_to_1	identical gene model		1	1	1	1														0
Muscle	ENSG00000199273	Y_RNA	ENSG00000199273	ENSG00000199273	misc_RNA	misc_RNA					0	0					1_to_1	identical gene model		1	1	1	1														0
Muscle	ENSG00000199276	RNA5SP26	ENSG00000199276	ENSG00000199276	rRNA_pseudogene	rRNA_pseudogene					0	0					1_to_1	identical gene model		1	1	1	1														0
Muscle	ENSG00000199279	RNU6-661P	ENSG00000199279	ENSG00000199279	snRNA	snRNA					0	0					1_to_1	identical gene model		1	1	1	1	diff_parts_same_contig		Clone Problem	Clone Problem										0
Muscle	ENSG00000199282		ENSG00000199282	ENSG00000199282	snoRNA	snoRNA					0	0					1_to_1	identical gene model		1	1	1	1														0
Muscle	ENSG00000199283	RNU1-58P	ENSG00000199283	ENSG00000199283	snRNA	snRNA					0	0					1_to_1	identical gene model		1	1	1	1	diff_parts_same_contig													0
Muscle	ENSG00000199285	Y_RNA	ENSG00000199285	ENSG00000199285	misc_RNA	misc_RNA					0	0					1_to_1	identical gene model		1	1	1	1	diff_parts_same_contig													0
Muscle	ENSG00000199286	RNU6-1094P	ENSG00000199286	ENSG00000199286	snRNA	snRNA					0	0					1_to_1	identical gene model		1	1	1	1														0
Muscle	ENSG00000199289	RNU6-502P	ENSG00000199289	ENSG00000199289	snRNA	snRNA					0	0					1_to_1	identical gene model		1	1	1	1														0
Muscle	ENSG00000199290	Y_RNA	ENSG00000199290	ENSG00000199290	misc_RNA	misc_RNA					0	0					1_to_1	identical gene model		1	1	1	1			Path Problem, Variation, GRC Housekeeping	Path Problem, Variation, GRC Housekeeping										0
Muscle	ENSG00000199291	Y_RNA	ENSG00000199291	ENSG00000199291	misc_RNA	misc_RNA					0	0					1_to_1	identical gene model		1	1	1	1														0
Muscle	ENSG00000199293	SNORA21	ENSG00000199293	ENSG00000199293	snoRNA	snoRNA					0	0					1_to_1	identical gene model		1	1	1	1	new_contig_added		GRC Housekeeping	GRC Housekeeping							0	EFO_0000616	0.037512	0
Muscle	ENSG00000199295	RNU6-1312P	ENSG00000199295	ENSG00000199295	snRNA	snRNA					0	0					1_to_1	identical gene model		1	1	1	1														0
Muscle	ENSG00000199299	RNA5SP430	ENSG00000199299	ENSG00000199299	rRNA_pseudogene	rRNA_pseudogene					0	0					1_to_1	identical gene model		1	1	1	1														0
Muscle	ENSG00000199301	RNU6-208P	ENSG00000199301	ENSG00000199301	snRNA	snRNA					0	0					1_to_1	identical gene model		1	1	1	1	diff_parts_same_contig													0
Muscle	ENSG00000199303	Y_RNA	ENSG00000199303	ENSG00000199303	misc_RNA	misc_RNA					0	0					1_to_1	identical gene model		1	1	1	1	diff_parts_same_contig													0
Muscle	ENSG00000199306	RNU6-858P	ENSG00000199306	ENSG00000199306	snRNA	snRNA					0	0					1_to_1	identical gene model		1	1	1	1														0
Muscle	ENSG00000199308	RNU6-222P	ENSG00000199308	ENSG00000199308	snRNA	snRNA					0	0					1_to_1	identical gene model		1	1	1	1	new_contig_added, diff_parts_same_contig		Variation, GRC Housekeeping	Variation, GRC Housekeeping										0
Muscle	ENSG00000199311	SNORD115-34	ENSG00000199311	ENSG00000199311	snoRNA	snoRNA					0	0					1_to_1	identical gene model		1	1	1	1			Gap, GRC Housekeeping	Gap, GRC Housekeeping										0
Muscle	ENSG00000199313	RNU4-82P	ENSG00000199313	ENSG00000199313	snRNA	snRNA					0	0					1_to_1	identical gene model		1	1	1	1														0
Muscle	ENSG00000199315	RNA5SP347	ENSG00000199315	ENSG00000199315	rRNA_pseudogene	rRNA_pseudogene					0	0					1_to_1	identical gene model		1	1	1	1	diff_parts_same_contig													0
Muscle	ENSG00000199318	RNA5SP52	ENSG00000199318	ENSG00000199318	rRNA_pseudogene	rRNA_pseudogene					0	0					1_to_1	identical gene model		1	1	1	1			Clone Problem, GRC Housekeeping											0
Muscle	ENSG00000199319	RN7SKP25	ENSG00000199319	ENSG00000199319	misc_RNA	misc_RNA					0	0					1_to_1	identical gene model		1	1	1	1	diff_parts_same_contig													0
Muscle	ENSG00000199321		ENSG00000199321	ENSG00000199321	snoRNA	snoRNA					0	0					1_to_1	identical gene model		1	1	1	1	diff_parts_same_contig													0
Muscle	ENSG00000199322	RNA5SP183	ENSG00000199322	ENSG00000199322	rRNA_pseudogene	rRNA_pseudogene					0	0					1_to_1	identical gene model		1	1	1	1	diff_parts_same_contig													0
Muscle	ENSG00000199325	RNU4-39P	ENSG00000199325	ENSG00000199325	snRNA	snRNA					0	0					1_to_1	identical gene model		1	1	1	1														0
Muscle	ENSG00000199326	RNU6-1298P	ENSG00000199326	ENSG00000199326	snRNA	snRNA					0	0					1_to_1	identical gene model		1	1	1	1														0
Muscle	ENSG00000199327	RNU6-230P	ENSG00000199327	ENSG00000199327	snRNA	snRNA					0	0					1_to_1	identical gene model		1	1	1	1	diff_parts_same_contig		Variation	Variation										0
Muscle	ENSG00000199331	Y_RNA	ENSG00000199331	ENSG00000199331	misc_RNA	misc_RNA					0	0					1_to_1	identical gene model		1	1	1	1											0	EFO_0001663	0.0024449	0
Muscle	ENSG00000199332	Y_RNA	ENSG00000199332	ENSG00000199332	misc_RNA	misc_RNA					0	0					1_to_1	identical gene model		1	1	1	1			Path Problem, Variation, Clone Problem, GRC Housekeeping	Path Problem, Variation, Clone Problem, GRC Housekeeping							0	EFO_0003758	0.0025143	0
Muscle	ENSG00000199334	RNA5S11	ENSG00000199334	ENSG00000199334	rRNA	rRNA					0	0					1_to_1	identical gene model		1	1	1	1	diff_parts_same_contig		Missing sequence, Gap	Missing sequence, Gap	High Signal Region									0
Muscle	ENSG00000199335	RNU6-204P	ENSG00000199335	ENSG00000199335	snRNA	snRNA					0	0					1_to_1	identical gene model		1	1	1	1			GRC Housekeeping, Localization Problem											0
Muscle	ENSG00000199337	RNA5S3	ENSG00000199337	ENSG00000199337	rRNA	rRNA					0	0					1_to_1	identical gene model		1	1	1	1			Missing sequence, Gap	Missing sequence, Gap	High Signal Region									0
Muscle	ENSG00000199347	RNU5E-1	ENSG00000199347	ENSG00000199347	snRNA	snRNA					0	0					1_to_1	identical gene model		1	1	1	1	diff_parts_same_contig		GRC Housekeeping, Localization Problem											0
Muscle	ENSG00000199348	RNU6-766P	ENSG00000199348	ENSG00000199348	snRNA	snRNA					0	0					1_to_1	identical gene model		1	1	1	1	diff_parts_same_contig		Path Problem	Path Problem										0
Muscle	ENSG00000199349	Y_RNA	ENSG00000199349	ENSG00000199349	misc_RNA	misc_RNA					0	0					1_to_1	identical gene model		1	1	1	1	diff_parts_same_contig		Path Problem	Path Problem							0	EFO_0008510	0.0014112	0
Muscle	ENSG00000199350	RNA5SP432	ENSG00000199350	ENSG00000199350	rRNA_pseudogene	rRNA_pseudogene					0	0					1_to_1	identical gene model		1	1	1	1														0
Muscle	ENSG00000199352	RNA5S1	ENSG00000199352	ENSG00000199352	rRNA	rRNA					0	0					1_to_1	identical gene model		1	1	1	1			Missing sequence, Gap	Missing sequence, Gap	High Signal Region									0
Muscle	ENSG00000199354	RNA5SP273	ENSG00000199354	ENSG00000199354	rRNA_pseudogene	rRNA_pseudogene					0	0					1_to_1	identical gene model		1	1	1	1	diff_parts_same_contig			GRC Housekeeping										0
Muscle	ENSG00000199357	Y_RNA	ENSG00000199357	ENSG00000199357	misc_RNA	misc_RNA					0	0					1_to_1	identical gene model		1	1	1	1	diff_parts_same_contig													0
Muscle	ENSG00000199360	RNU6-1115P	ENSG00000199360	ENSG00000199360	snRNA	snRNA					0	0					1_to_1	identical gene model		1	1	1	1														0
Muscle	ENSG00000199361	RNU1-150P	ENSG00000199361	ENSG00000199361	snRNA	snRNA					0	0					1_to_1	identical gene model		1	1	1	1														0
Muscle	ENSG00000199362	Y_RNA	ENSG00000199362	ENSG00000199362	misc_RNA	misc_RNA					0	0					1_to_1	identical gene model		1	1	1	1	diff_parts_same_contig													0
Muscle	ENSG00000199363	SNORA63E	ENSG00000199363	ENSG00000199363	snoRNA	snoRNA					0	0					1_to_1	identical gene model		1	1	1	1														0
Muscle	ENSG00000199364	RNA5SP327	ENSG00000199364	ENSG00000199364	rRNA_pseudogene	rRNA_pseudogene					0	0					1_to_1	identical gene model		1	1	1	1	diff_parts_same_contig		Variation	Variation										0
Muscle	ENSG00000199366	Y_RNA	ENSG00000199366	ENSG00000199366	misc_RNA	misc_RNA					0	0					1_to_1	identical gene model		1	1	1	1														0
Muscle	ENSG00000199368	RNU6-1084P	ENSG00000199368	ENSG00000199368	snRNA	snRNA					0	0					1_to_1	identical gene model		1	1	1	1	diff_parts_same_contig		Variation, Path Problem, GRC Housekeeping	Variation, Path Problem										0
Muscle	ENSG00000199370	U3	ENSG00000199370	ENSG00000199370	snoRNA	snoRNA					0	0					1_to_1	exon_length_diff	0.866851	1	1	1	1	diff_parts_same_contig		GRC Housekeeping	GRC Housekeeping										0
Muscle	ENSG00000199373	RNA5SP453	ENSG00000199373	ENSG00000199373	rRNA_pseudogene	rRNA_pseudogene					0	0					1_to_1	identical gene model		1	1	1	1														0
Muscle	ENSG00000199377	RNU5F-1	ENSG00000199377	ENSG00000199377	snRNA	snRNA					0	0					1_to_1	identical gene model		1	1	1	1	diff_parts_same_contig		Clone Problem								0	EFO_0003818	0.0036958	0
Muscle	ENSG00000199378	Y_RNA	ENSG00000199378	ENSG00000199378	misc_RNA	misc_RNA					0	0					1_to_1	identical gene model		1	1	1	1	diff_parts_same_contig													0
Muscle	ENSG00000199381	RNU6-79P	ENSG00000199381	ENSG00000199381	snRNA	snRNA					0	0					1_to_1	identical gene model		1	1	1	1														0
Muscle	ENSG00000199385	RNU6-369P	ENSG00000199385	ENSG00000199385	snRNA	snRNA					0	0					1_to_1	identical gene model		1	1	1	1	diff_parts_same_contig		Clone Problem											0
Muscle	ENSG00000199390	SNORD114-7	ENSG00000199390	ENSG00000199390	snoRNA	snoRNA					0	0					1_to_1	identical gene model		1	1	1	1			Variation	Variation										0
Muscle	ENSG00000199392		ENSG00000199392	ENSG00000199392	snoRNA	snoRNA					0	0					1_to_1	identical gene model		1	1	1	1	diff_parts_same_contig													0
Muscle	ENSG00000199394	RNU6-600P	ENSG00000199394	ENSG00000199394	snRNA	snRNA					0	0					1_to_1	identical gene model		1	1	1	1														0
Muscle	ENSG00000199395	RNA5SP93	ENSG00000199395	ENSG00000199395	rRNA_pseudogene	rRNA_pseudogene					0	0					1_to_1	identical gene model		1	1	1	1														0
Muscle	ENSG00000199396	RNA5S5	ENSG00000199396	ENSG00000199396	rRNA	rRNA					0	0					1_to_1	identical gene model		1	1	1	1	diff_parts_same_contig		Missing sequence, Gap	Missing sequence, Gap	High Signal Region									0
Muscle	ENSG00000199398	Y_RNA	ENSG00000199398	ENSG00000199398	misc_RNA	misc_RNA					0	0					1_to_1	identical gene model		1	1	1	1	diff_parts_same_contig													0
Muscle	ENSG00000199400	RNY4P19	ENSG00000199400	ENSG00000199400	misc_RNA	misc_RNA					0	0					1_to_1	identical gene model		1	1	1	1														0
Muscle	ENSG00000199402	RNA5SP308	ENSG00000199402	ENSG00000199402	rRNA_pseudogene	rRNA_pseudogene					0	0					1_to_1	identical gene model		1	1	1	1				GRC Housekeeping										0
Muscle	ENSG00000199405	SNORA1B	ENSG00000199405	ENSG00000199405	snoRNA	snoRNA					0	0					1_to_1	identical gene model		1	1	1	1														0
Muscle	ENSG00000199407	RNA5SP301	ENSG00000199407	ENSG00000199407	rRNA_pseudogene	rRNA_pseudogene					0	0					1_to_1	identical gene model		1	1	1	1	diff_parts_same_contig			GRC Housekeeping										0
Muscle	ENSG00000199409	Y_RNA	ENSG00000199409	ENSG00000199409	misc_RNA	misc_RNA					0	0					1_to_1	identical gene model		1	1	1	1	diff_parts_same_contig													0
Muscle	ENSG00000199410	Y_RNA	ENSG00000199410	ENSG00000199410	misc_RNA	misc_RNA					0	0					1_to_1	identical gene model		1	1	1	1														0
Muscle	ENSG00000199411	SNORD62	ENSG00000199411	ENSG00000199411	snoRNA	snoRNA					0	0					1_to_1	identical gene model		1	1	1	1														0
Muscle	ENSG00000199415	RNA5SP370	ENSG00000199415	ENSG00000199415	rRNA_pseudogene	rRNA_pseudogene					0	0					1_to_1	identical gene model		1	1	1	1	diff_parts_same_contig													0
Muscle	ENSG00000199420	RN7SKP170	ENSG00000199420	ENSG00000199420	misc_RNA	misc_RNA					0	0					1_to_1	identical gene model		1	1	1	1			GRC Housekeeping, Localization Problem											0
Muscle	ENSG00000199422	VTRNA3-1P	ENSG00000199422	ENSG00000199422	misc_RNA	misc_RNA					0	0					1_to_1	identical gene model		1	1	1	1	new_contig_added		Path Problem, Gap	Path Problem										0
Muscle	ENSG00000199424	Y_RNA	ENSG00000199424	ENSG00000199424	misc_RNA	misc_RNA					0	0					1_to_1	identical gene model		1	1	1	1	diff_parts_same_contig, new_contig_added													0
Muscle	ENSG00000199426	RNU1-108P	ENSG00000199426	ENSG00000199426	snRNA	snRNA					0	0					1_to_1	identical gene model		1	1	1	1			GRC Housekeeping, Path Problem, Gap	GRC Housekeeping, Gap										0
Muscle	ENSG00000199436	SNORD9	ENSG00000199436	ENSG00000199436	snoRNA	snoRNA					0	0					1_to_1	identical gene model		1	1	1	1	new_contig_added													0
Muscle	ENSG00000199440	Y_RNA	ENSG00000199440	ENSG00000199440	misc_RNA	misc_RNA					0	0					1_to_1	identical gene model		1	1	1	1	diff_parts_same_contig										0	EFO_0000400	0.0021627	0
Muscle	ENSG00000199442	Y_RNA	ENSG00000199442	ENSG00000199442	misc_RNA	misc_RNA					0	0					1_to_1	identical gene model		1	1	1	1														0
Muscle	ENSG00000199444	Y_RNA	ENSG00000199444	ENSG00000199444	misc_RNA	misc_RNA					0	0					1_to_1	identical gene model		1	1	1	1	diff_parts_same_contig													0
Muscle	ENSG00000199446	RNU6-543P	ENSG00000199446	ENSG00000199446	snRNA	snRNA					0	0					1_to_1	identical gene model		1	1	1	1	diff_parts_same_contig			GRC Housekeeping										0
Muscle	ENSG00000199448	RNU6-845P	ENSG00000199448	ENSG00000199448	snRNA	snRNA					0	0					1_to_1	identical gene model		1	1	1	1	diff_parts_same_contig													0
Muscle	ENSG00000199450	RNA5SP276	ENSG00000199450	ENSG00000199450	rRNA_pseudogene	rRNA_pseudogene					0	0					1_to_1	identical gene model		1	1	1	1				GRC Housekeeping										0
Muscle	ENSG00000199453	SNORD115-12	ENSG00000199453	ENSG00000199453	snoRNA	snoRNA					0	0					1_to_1	identical gene model		1	1	1	1			Gap, GRC Housekeeping	Gap, GRC Housekeeping										0
Muscle	ENSG00000199454	RNA5SP388	ENSG00000199454	ENSG00000199454	rRNA_pseudogene	rRNA_pseudogene					0	0					1_to_1	identical gene model		1	1	1	1	diff_parts_same_contig													0
Muscle	ENSG00000199455	RNA5SP191	ENSG00000199455	ENSG00000199455	rRNA_pseudogene	rRNA_pseudogene					0	0					1_to_1	identical gene model		1	1	1	1	diff_parts_same_contig													0
Muscle	ENSG00000199458	RNU4-35P	ENSG00000199458	ENSG00000199458	snRNA	snRNA					0	0					1_to_1	identical gene model		1	1	1	1	diff_parts_same_contig													0
Muscle	ENSG00000199459	Y_RNA	ENSG00000199459	ENSG00000199459	misc_RNA	misc_RNA					0	0					1_to_1	identical gene model		1	1	1	1			Clone Problem, GRC Housekeeping								0	EFO_0000729	0.0018092	0
Muscle	ENSG00000199460	RNU6-1216P	ENSG00000199460	ENSG00000199460	snRNA	snRNA					0	0					1_to_1	identical gene model		1	1	1	1														0
Muscle	ENSG00000199461	Y_RNA	ENSG00000199461	ENSG00000199461	misc_RNA	misc_RNA					0	0					1_to_1	identical gene model		1	1	1	1											0	EFO_0000673	0.002218	0
Muscle	ENSG00000199466	Y_RNA	ENSG00000199466	ENSG00000199466	misc_RNA	misc_RNA					0	0					1_to_1	identical gene model		1	1	1	1														0
Muscle	ENSG00000199468	RNU6-556P	ENSG00000199468	ENSG00000199468	snRNA	snRNA					0	0					1_to_1	identical gene model		1	1	1	1	diff_parts_same_contig													0
Muscle	ENSG00000199469	RNU1-62P	ENSG00000199469	ENSG00000199469	snRNA	snRNA					0	0					1_to_1	identical gene model		1	1	1	1			Clone Problem	Clone Problem										0
Muscle	ENSG00000199470		ENSG00000199470	ENSG00000199470	snoRNA	snoRNA					0	0					1_to_1	identical gene model		1	1	1	1														0
Muscle	ENSG00000199471	Y_RNA	ENSG00000199471	ENSG00000199471	misc_RNA	misc_RNA					0	0					1_to_1	identical gene model		1	1	1	1											0	EFO_0000400	0.003207	0
Muscle	ENSG00000199472	Y_RNA	ENSG00000199472	ENSG00000199472	misc_RNA	misc_RNA					0	0					1_to_1	identical gene model		1	1	1	1	diff_parts_same_contig													0
Muscle	ENSG00000199473	SNORA63	ENSG00000199473	ENSG00000199473	snoRNA	snoRNA					0	0					1_to_1	identical gene model		1	1	1	1											0	EFO_0000311	0.0059133	0
Muscle	ENSG00000199474		ENSG00000199474	ENSG00000199474	snoRNA	snoRNA					0	0					1_to_1	identical gene model		1	1	1	1														0
Muscle	ENSG00000199475	RN7SKP104	ENSG00000199475	ENSG00000199475	misc_RNA	misc_RNA					0	0					1_to_1	identical gene model		1	1	1	1														0
Muscle	ENSG00000199476	Y_RNA	ENSG00000199476	ENSG00000199476	misc_RNA	misc_RNA					0	0					1_to_1	identical gene model		1	1	1	1														0
Muscle	ENSG00000199477	SNORA31		ENSG00000199477		snoRNA						0					hg38_spec_gene				1		1							1	{Encephalopathy, acute, infection-induced (herpes-specific), susceptibility to, 10}	3	known_molec_cause	0	MONDO_0012521	0.47135	0
Muscle	ENSG00000199480	RNA5SP389	ENSG00000199480	ENSG00000199480	rRNA_pseudogene	rRNA_pseudogene					0	0					1_to_1	identical gene model		1	1	1	1	new_contig_added		Gap, Path Problem, GRC Housekeeping, Localization Problem	Gap, Path Problem										0
Muscle	ENSG00000199482	RNU6-633P	ENSG00000199482	ENSG00000199482	snRNA	snRNA					0	0					1_to_1	identical gene model		1	1	1	1	diff_parts_same_contig													0
Muscle	ENSG00000199483	RNU4-15P	ENSG00000199483	ENSG00000199483	snRNA	snRNA					0	0					1_to_1	identical gene model		1	1	1	1														0
Muscle	ENSG00000199487	Y_RNA	ENSG00000199487	ENSG00000199487	misc_RNA	misc_RNA					0	0					1_to_1	identical gene model		1	1	1	1											0	EFO_0000400	0.0025136	0
Muscle	ENSG00000199488	RNU1-70P	ENSG00000199488	ENSG00000199488	snRNA	snRNA					0	0					1_to_1	identical gene model		1	1	1	1														0
Muscle	ENSG00000199489	SNORD115-25	ENSG00000199489	ENSG00000199489	snoRNA	snoRNA					0	0					1_to_1	identical gene model		1	1	1	1			Gap, GRC Housekeeping	Gap, GRC Housekeeping										0
Muscle	ENSG00000199490	Y_RNA	ENSG00000199490	ENSG00000199490	misc_RNA	misc_RNA					0	0					1_to_1	identical gene model		1	1	1	1	hg19_errors_corrected													0
Muscle	ENSG00000199492	RNU6-1313P	ENSG00000199492	ENSG00000199492	snRNA	snRNA					0	0					1_to_1	identical gene model		1	1	1	1	diff_parts_same_contig		GRC Housekeeping, Path Problem, Gap	GRC Housekeeping, Gap										0
Muscle	ENSG00000199497	RNU1-94P	ENSG00000199497	ENSG00000199497	snRNA	snRNA					0	0					1_to_1	identical gene model		1	1	1	1	new_contig_added													0
Muscle	ENSG00000199506	RNU6-247P	ENSG00000199506	ENSG00000199506	snRNA	snRNA					0	0					1_to_1	identical gene model		1	1	1	1	diff_parts_same_contig													0
Muscle	ENSG00000199508	RNA5SP110	ENSG00000199508	ENSG00000199508	rRNA_pseudogene	rRNA_pseudogene					0	0					1_to_1	identical gene model		1	1	1	1			Path Problem	Path Problem										0
Muscle	ENSG00000199509	RNA5SP477	ENSG00000199509	ENSG00000199509	rRNA_pseudogene	rRNA_pseudogene					0	0					1_to_1	identical gene model		1	1	1	1	diff_parts_same_contig													0
Muscle	ENSG00000199512	RNU6-212P	ENSG00000199512	ENSG00000199512	snRNA	snRNA					0	0					1_to_1	identical gene model		1	1	1	1														0
Muscle	ENSG00000199514	RNU6-235P	ENSG00000199514	ENSG00000199514	snRNA	snRNA					0	0					1_to_1	identical gene model		1	1	1	1														0
Muscle	ENSG00000199515	Y_RNA	ENSG00000199515	ENSG00000199515	misc_RNA	misc_RNA					0	0					1_to_1	identical gene model		1	1	1	1			Clone Problem	Clone Problem										0
Muscle	ENSG00000199516	Y_RNA	ENSG00000199516	ENSG00000199516	misc_RNA	misc_RNA					0	0					1_to_1	identical gene model		1	1	1	1	diff_parts_same_contig										0	EFO_0000222	0.0021114	0
Muscle	ENSG00000199520	RNU6-386P	ENSG00000199520	ENSG00000199520	snRNA	snRNA					0	0					1_to_1	identical gene model		1	1	1	1														0
Muscle	ENSG00000199523	RNA5SP226	ENSG00000199523	ENSG00000199523	rRNA_pseudogene	rRNA_pseudogene					0	0					1_to_1	identical gene model		1	1	1	1	hg19_errors_corrected		GRC Housekeeping	GRC Housekeeping										0
Muscle	ENSG00000199525	RNA5SP295	ENSG00000199525	ENSG00000199525	rRNA_pseudogene	rRNA_pseudogene					0	0					1_to_1	identical gene model		1	1	1	1	diff_parts_same_contig													0
Muscle	ENSG00000199529	RNU6-462P	ENSG00000199529	ENSG00000199529	snRNA	snRNA					0	0					1_to_1	identical gene model		1	1	1	1	diff_parts_same_contig													0
Muscle	ENSG00000199530	Y_RNA	ENSG00000199530	ENSG00000199530	misc_RNA	misc_RNA					0	0					1_to_1	identical gene model		1	1	1	1														0
Muscle	ENSG00000199535	RNA5SP305	ENSG00000199535	ENSG00000199535	rRNA_pseudogene	rRNA_pseudogene					0	0					1_to_1	identical gene model		1	1	1	1				GRC Housekeeping										0
Muscle	ENSG00000199536	RNU6-315P	ENSG00000199536	ENSG00000199536	snRNA	snRNA					0	0					1_to_1	identical gene model		1	1	1	1	diff_parts_same_contig													0
Muscle	ENSG00000199540	Y_RNA	ENSG00000199540	ENSG00000199540	misc_RNA	misc_RNA					0	0					1_to_1	identical gene model		1	1	1	1	diff_parts_same_contig										0	EFO_0000702	0.0067097	0
Muscle	ENSG00000199545	RNA5SP195	ENSG00000199545	ENSG00000199545	rRNA_pseudogene	rRNA_pseudogene					0	0					1_to_1	identical gene model		1	1	1	1	diff_parts_same_contig													0
Muscle	ENSG00000199546	Y_RNA	ENSG00000199546	ENSG00000199546	misc_RNA	misc_RNA					0	0					1_to_1	identical gene model		1	1	1	1														0
Muscle	ENSG00000199550	Y_RNA	ENSG00000199550	ENSG00000199550	misc_RNA	misc_RNA					0	0					1_to_1	identical gene model		1	1	1	1											0	HP_0001636	0.004522	0
Muscle	ENSG00000199551	RNU6-545P	ENSG00000199551	ENSG00000199551	snRNA	snRNA					0	0					1_to_1	identical gene model		1	1	1	1	diff_parts_same_contig													0
Muscle	ENSG00000199552	SNORA63	ENSG00000199552	ENSG00000199552	snoRNA	snoRNA					0	0					1_to_1	identical gene model		1	1	1	1											0	EFO_0000311	0.0059133	0
Muscle	ENSG00000199556	RNA5SP361	ENSG00000199556	ENSG00000199556	rRNA_pseudogene	rRNA_pseudogene					0	0					1_to_1	identical gene model		1	1	1	1														0
Muscle	ENSG00000199562	RNU6-37P	ENSG00000199562	ENSG00000199562	snRNA	snRNA					0	0					1_to_1	identical gene model		1	1	1	1	diff_parts_same_contig		GRC Housekeeping, Localization Problem											0
Muscle	ENSG00000199564	RNA5SP502	ENSG00000199564	ENSG00000199564	rRNA_pseudogene	rRNA_pseudogene					0	0					1_to_1	identical gene model		1	1	1	1														0
Muscle	ENSG00000199565	Y_RNA	ENSG00000199565	ENSG00000199565	misc_RNA	misc_RNA					0	0					1_to_1	identical gene model		1	1	1	1			Variation, GRC Housekeeping	Variation										0
Muscle	ENSG00000199566		ENSG00000199566	ENSG00000199566	snoRNA	snoRNA					0	0					1_to_1	identical gene model		1	1	1	1														0
Muscle	ENSG00000199567	Y_RNA	ENSG00000199567	ENSG00000199567	misc_RNA	misc_RNA					0	0					1_to_1	identical gene model		1	1	1	1	diff_parts_same_contig		Localization Problem, Gap											0
Muscle	ENSG00000199568	RNU5A-1	ENSG00000199568	ENSG00000199568	snRNA	snRNA					0	0					1_to_1	identical gene model		1	1	1	1														0
Muscle	ENSG00000199570	RNU6-228P	ENSG00000199570	ENSG00000199570	snRNA	snRNA					0	0					1_to_1	identical gene model		1	1	1	1														0
Muscle	ENSG00000199571		ENSG00000199571	ENSG00000199571	snoRNA	snoRNA					0	0					1_to_1	identical gene model		1	1	1	1	diff_parts_same_contig													0
Muscle	ENSG00000199572	RNA5SP174	ENSG00000199572	ENSG00000199572	rRNA_pseudogene	rRNA_pseudogene					0	0					1_to_1	identical gene model		1	1	1	1				Localization Problem	High Signal Region	High Signal Region								0
Muscle	ENSG00000199574	SNORD18C	ENSG00000199574	ENSG00000199574	snoRNA	snoRNA					0	0					1_to_1	identical gene model		1	1	1	1														0
Muscle	ENSG00000199575	SNORD114-1	ENSG00000199575	ENSG00000199575	snoRNA	snoRNA					0	0					1_to_1	identical gene model		1	1	1	1			Variation	Variation							0	EFO_0004265	0.0088699	0
Muscle	ENSG00000199577	RNU6-822P	ENSG00000199577	ENSG00000199577	snRNA	snRNA					0	0					1_to_1	identical gene model		1	1	1	1														0
Muscle	ENSG00000199580	Y_RNA	ENSG00000199580	ENSG00000199580	misc_RNA	misc_RNA					0	0					1_to_1	identical gene model		1	1	1	1														0
Muscle	ENSG00000199584	Y_RNA	ENSG00000199584	ENSG00000199584	misc_RNA	misc_RNA					0	0					1_to_1	identical gene model		1	1	1	1														0
Muscle	ENSG00000199585	RNA5SP119	ENSG00000199585	ENSG00000199585	rRNA_pseudogene	rRNA_pseudogene					0	0					1_to_1	identical gene model		1	1	1	1	diff_parts_same_contig													0
Muscle	ENSG00000199591	Y_RNA	ENSG00000199591	ENSG00000199591	misc_RNA	misc_RNA					0	0					1_to_1	identical gene model		1	1	1	1														0
Muscle	ENSG00000199592	RNA5SP321	ENSG00000199592	ENSG00000199592	rRNA_pseudogene	rRNA_pseudogene					0	0					1_to_1	identical gene model		1	1	1	1	diff_parts_same_contig			GRC Housekeeping										0
Muscle	ENSG00000199593	SNORD114-14	ENSG00000199593	ENSG00000199593	snoRNA	snoRNA					0	0					1_to_1	identical gene model		1	1	1	1			Variation	Variation										0
Muscle	ENSG00000199594	RNU6-1301P	ENSG00000199594	ENSG00000199594	snRNA	snRNA					0	0					1_to_1	identical gene model		1	1	1	1														0
Muscle	ENSG00000199595	Y_RNA	ENSG00000199595	ENSG00000199595	misc_RNA	misc_RNA					0	0					1_to_1	identical gene model		1	1	1	1			Path Problem	Path Problem										0
Muscle	ENSG00000199598	RNU6-859P	ENSG00000199598	ENSG00000199598	snRNA	snRNA					0	0					1_to_1	identical gene model		1	1	1	1	diff_parts_same_contig		GRC Housekeeping											0
Muscle	ENSG00000199601	RNU6-562P	ENSG00000199601	ENSG00000199601	snRNA	snRNA					0	0					1_to_1	identical gene model		1	1	1	1	diff_parts_same_contig		Gap											0
Muscle	ENSG00000199603	RNU6-951P	ENSG00000199603	ENSG00000199603	snRNA	snRNA					0	0					1_to_1	identical gene model		1	1	1	1	hg19_errors_corrected, diff_parts_same_contig		Variation, GRC Housekeeping	Variation, GRC Housekeeping										0
Muscle	ENSG00000199605	RNY4P24	ENSG00000199605	ENSG00000199605	misc_RNA	misc_RNA					0	0					1_to_1	identical gene model		1	1	1	1														0
Muscle	ENSG00000199609	RNA5SP124	ENSG00000199609	ENSG00000199609	rRNA_pseudogene	rRNA_pseudogene					0	0					1_to_1	identical gene model		1	1	1	1	diff_parts_same_contig		Clone Problem	Clone Problem										0
Muscle	ENSG00000199620	RNA5SP258	ENSG00000199620	ENSG00000199620	rRNA_pseudogene	rRNA_pseudogene					0	0					1_to_1	identical gene model		1	1	1	1														0
Muscle	ENSG00000199622	RN7SKP20	ENSG00000199622	ENSG00000199622	misc_RNA	misc_RNA					0	0					1_to_1	identical gene model		1	1	1	1														0
Muscle	ENSG00000199626	RNU6-989P	ENSG00000199626	ENSG00000199626	snRNA	snRNA					0	0					1_to_1	identical gene model		1	1	1	1														0
Muscle	ENSG00000199627	RNU6-1010P	ENSG00000199627	ENSG00000199627	snRNA	snRNA					0	0					1_to_1	identical gene model		1	1	1	1	new_contig_added													0
Muscle	ENSG00000199629	RNU1-14P	ENSG00000199629	ENSG00000199629	snRNA	snRNA					0	0					1_to_1	identical gene model		1	1	1	1														0
Muscle	ENSG00000199630	Y_RNA	ENSG00000199630	ENSG00000199630	misc_RNA	misc_RNA					0	0					1_to_1	identical gene model		1	1	1	1			Clone Problem	Clone Problem										0
Muscle	ENSG00000199631	SNORD33	ENSG00000199631	ENSG00000199631	snoRNA	snoRNA					0	0					1_to_1	identical gene model		1	1	1	1	diff_parts_same_contig										0	EFO_0003060	0.014853	0
Muscle	ENSG00000199633	SNORA63	ENSG00000199633	ENSG00000199633	snoRNA	snoRNA					0	0					1_to_1	identical gene model		1	1	1	1	diff_parts_same_contig										0	EFO_0000311	0.0059133	0
Muscle	ENSG00000199634	RNU4-79P	ENSG00000199634	ENSG00000199634	snRNA	snRNA					0	0					1_to_1	identical gene model		1	1	1	1	diff_parts_same_contig		GRC Housekeeping											0
Muscle	ENSG00000199635	Y_RNA	ENSG00000199635	ENSG00000199635	misc_RNA	misc_RNA					0	0					1_to_1	identical gene model		1	1	1	1											0	MONDO_0004979	0.0013911	0
Muscle	ENSG00000199636	Y_RNA	ENSG00000199636	ENSG00000199636	misc_RNA	misc_RNA					0	0					1_to_1	identical gene model		1	1	1	1														0
Muscle	ENSG00000199638	RNA5SP319	ENSG00000199638	ENSG00000199638	rRNA_pseudogene	rRNA_pseudogene					0	0					1_to_1	identical gene model		1	1	1	1				GRC Housekeeping										0
Muscle	ENSG00000199640	RN7SKP294	ENSG00000199640	ENSG00000199640	misc_RNA	misc_RNA					0	0					1_to_1	identical gene model		1	1	1	1	diff_parts_same_contig													0
Muscle	ENSG00000199643	RNU4-90P	ENSG00000199643	ENSG00000199643	snRNA	snRNA					0	0					1_to_1	identical gene model		1	1	1	1	diff_parts_same_contig													0
Muscle	ENSG00000199645	RNU6-1330P	ENSG00000199645	ENSG00000199645	snRNA	snRNA					0	0					1_to_1	identical gene model		1	1	1	1														0
Muscle	ENSG00000199646	RNU6-1272P	ENSG00000199646	ENSG00000199646	snRNA	snRNA					0	0					1_to_1	identical gene model		1	1	1	1														0
Muscle	ENSG00000199652	RNU1-35P	ENSG00000199652	ENSG00000199652	snRNA	snRNA					0	0					1_to_1	identical gene model		1	1	1	1				GRC Housekeeping										0
Muscle	ENSG00000199664	RNU6-1266P	ENSG00000199664	ENSG00000199664	snRNA	snRNA					0	0					1_to_1	identical gene model		1	1	1	1				GRC Housekeeping										0
Muscle	ENSG00000199666	SNORD3G	ENSG00000199666	ENSG00000199666	snoRNA	snoRNA					0	0					1_to_1	exon_length_diff	0.99907	1	1	1	1			Clone Problem, GRC Housekeeping											0
Muscle	ENSG00000199667	Y_RNA	ENSG00000199667	ENSG00000199667	misc_RNA	misc_RNA					0	0					1_to_1	identical gene model		1	1	1	1	diff_parts_same_contig			GRC Housekeeping							0	MONDO_0100096	0.010967	0
Muscle	ENSG00000199668	Y_RNA	ENSG00000199668	ENSG00000199668	misc_RNA	misc_RNA					0	0					1_to_1	identical gene model		1	1	1	1	diff_parts_same_contig		Variation, Clone Problem	Variation, Clone Problem							0	EFO_0002690	0.0035042	0
Muscle	ENSG00000199672	RNU4-21P	ENSG00000199672	ENSG00000199672	snRNA	snRNA					0	0					1_to_1	identical gene model		1	1	1	1														0
Muscle	ENSG00000199673	SNORD16	ENSG00000199673	ENSG00000199673	snoRNA	snoRNA					0	0					1_to_1	identical gene model		1	1	1	1											0	EFO_0008453	0.073916	0
Muscle	ENSG00000199674	RNU6-862P	ENSG00000199674	ENSG00000199674	snRNA	snRNA					0	0					1_to_1	identical gene model		1	1	1	1														0
Muscle	ENSG00000199676	Y_RNA	ENSG00000199676	ENSG00000199676	misc_RNA	misc_RNA					0	0					1_to_1	identical gene model		1	1	1	1	diff_parts_same_contig													0
Muscle	ENSG00000199677	Y_RNA	ENSG00000199677	ENSG00000199677	misc_RNA	misc_RNA					0	0					1_to_1	identical gene model		1	1	1	1	diff_parts_same_contig													0
Muscle	ENSG00000199683	RN7SKP185	ENSG00000199683	ENSG00000199683	misc_RNA	misc_RNA					0	0					1_to_1	identical gene model		1	1	1	1	diff_parts_same_contig													0
Muscle	ENSG00000199687	RNU1-38P	ENSG00000199687	ENSG00000199687	snRNA	snRNA					0	0					1_to_1	identical gene model		1	1	1	1														0
Muscle	ENSG00000199691	RN7SKP173	ENSG00000199691	ENSG00000199691	misc_RNA	misc_RNA					0	0					1_to_1	identical gene model		1	1	1	1	diff_parts_same_contig													0
Muscle	ENSG00000199695	RNU6-1128P	ENSG00000199695	ENSG00000199695	snRNA	snRNA					0	0					1_to_1	identical gene model		1	1	1	1	diff_parts_same_contig		Clone Problem	Clone Problem										0
Muscle	ENSG00000199697	RNU6-446P	ENSG00000199697	ENSG00000199697	snRNA	snRNA					0	0					1_to_1	identical gene model		1	1	1	1	diff_parts_same_contig		Path Problem, Gap	Gap										0
Muscle	ENSG00000199698	Y_RNA	ENSG00000199698	ENSG00000199698	misc_RNA	misc_RNA					0	0					1_to_1	identical gene model		1	1	1	1	diff_parts_same_contig		Variation, GRC Housekeeping	Variation										0
Muscle	ENSG00000199700	RNU6-223P	ENSG00000199700	ENSG00000199700	snRNA	snRNA					0	0					1_to_1	identical gene model		1	1	1	1	diff_parts_same_contig													0
Muscle	ENSG00000199701	Y_RNA	ENSG00000199701	ENSG00000199701	misc_RNA	misc_RNA					0	0					1_to_1	identical gene model		1	1	1	1	diff_parts_same_contig			GRC Housekeeping							0	EFO_0000400	0.0020541	0
Muscle	ENSG00000199702	RNU6-170P	ENSG00000199702	ENSG00000199702	snRNA	snRNA					0	0					1_to_1	identical gene model		1	1	1	1	diff_parts_same_contig													0
Muscle	ENSG00000199704	SNORD115-29	ENSG00000199704	ENSG00000199704	snoRNA	snoRNA					0	0					1_to_1	identical gene model		1	1	1	1			Gap, GRC Housekeeping	Gap, GRC Housekeeping										0
Muscle	ENSG00000199705	Y_RNA	ENSG00000199705	ENSG00000199705	misc_RNA	misc_RNA					0	0					1_to_1	identical gene model		1	1	1	1			Gap											0
Muscle	ENSG00000199709	RNU4-23P	ENSG00000199709	ENSG00000199709	snRNA	snRNA					0	0					1_to_1	identical gene model		1	1	1	1	diff_parts_same_contig													0
Muscle	ENSG00000199710	Y_RNA	ENSG00000199710	ENSG00000199710	misc_RNA	misc_RNA					0	0					1_to_1	identical gene model		1	1	1	1	diff_parts_same_contig		Clone Problem, GRC Housekeeping											0
Muscle	ENSG00000199711	Y_RNA	ENSG00000199711	ENSG00000199711	misc_RNA	misc_RNA					0	0					1_to_1	identical gene model		1	1	1	1	diff_parts_same_contig													0
Muscle	ENSG00000199712	SNORD115-2	ENSG00000199712	ENSG00000199712	snoRNA	snoRNA					0	0					1_to_1	identical gene model		1	1	1	1			Gap, GRC Housekeeping	Gap, GRC Housekeeping										0
Muscle	ENSG00000199713	U8	ENSG00000199713	ENSG00000199713	snoRNA	snoRNA					0	0					1_to_1	identical gene model		1	1	1	1	diff_parts_same_contig													0
Muscle	ENSG00000199715	Y_RNA	ENSG00000199715	ENSG00000199715	misc_RNA	misc_RNA					0	0					1_to_1	identical gene model		1	1	1	1														0
Muscle	ENSG00000199716	Y_RNA	ENSG00000199716	ENSG00000199716	misc_RNA	misc_RNA					0	0					1_to_1	identical gene model		1	1	1	1											0	EFO_0003060	0.029699	0
Muscle	ENSG00000199719	RN7SKP74	ENSG00000199719	ENSG00000199719	misc_RNA	misc_RNA	1.9	1.89667	1.79	1.79	0	0	0.00271477	0.0267464	0	0	1_to_1	identical gene model		1	1	1	1														0
Muscle	ENSG00000199728	RNU6-655P	ENSG00000199728	ENSG00000199728	snRNA	snRNA					0	0					1_to_1	identical gene model		1	1	1	1	diff_parts_same_contig		Gap	Gap										0
Muscle	ENSG00000199730	RN7SKP95	ENSG00000199730	ENSG00000199730	misc_RNA	misc_RNA					0	0					1_to_1	identical gene model		1	1	1	1														0
Muscle	ENSG00000199731	RNU6-1079P	ENSG00000199731	ENSG00000199731	snRNA	snRNA					0	0					1_to_1	identical gene model		1	1	1	1														0
Muscle	ENSG00000199732	Y_RNA	ENSG00000199732	ENSG00000199732	misc_RNA	misc_RNA					0	0					1_to_1	identical gene model		1	1	1	1	diff_parts_same_contig			GRC Housekeeping							0	EFO_0000400	0.0027455	0
Muscle	ENSG00000199733	RNA5SP307	ENSG00000199733	ENSG00000199733	rRNA_pseudogene	rRNA_pseudogene					0	0					1_to_1	identical gene model		1	1	1	1				GRC Housekeeping										0
Muscle	ENSG00000199735	RNU6-227P	ENSG00000199735	ENSG00000199735	snRNA	snRNA					0	0					1_to_1	identical gene model		1	1	1	1	diff_parts_same_contig			Localization Problem										0
Muscle	ENSG00000199739	RNU6-552P	ENSG00000199739	ENSG00000199739	snRNA	snRNA					0	0					1_to_1	identical gene model		1	1	1	1														0
Muscle	ENSG00000199740	Y_RNA	ENSG00000199740	ENSG00000199740	misc_RNA	misc_RNA					0	0					1_to_1	identical gene model		1	1	1	1														0
Muscle	ENSG00000199744	SNORD36A	ENSG00000199744	ENSG00000199744	snoRNA	snoRNA					0	0					1_to_1	identical gene model		1	1	1	1	new_contig_added, hg19_errors_corrected		Path Problem, Variation, Clone Problem	Variation, Path Problem, Clone Problem										0
Muscle	ENSG00000199751	Y_RNA	ENSG00000199751	ENSG00000199751	misc_RNA	misc_RNA					0	0					1_to_1	identical gene model		1	1	1	1	diff_parts_same_contig		Gap											0
Muscle	ENSG00000199753	SNORD104	ENSG00000199753	ENSG00000199753	snoRNA	snoRNA					0	0					1_to_1	identical gene model		1	1	1	1	diff_parts_same_contig		Path Problem, Gap	Gap							0	MONDO_0007763	0.0073916	0
Muscle	ENSG00000199755	Y_RNA	ENSG00000199755	ENSG00000199755	misc_RNA	misc_RNA					0	0					1_to_1	identical gene model		1	1	1	1			Variation	Variation							0	EFO_0000729	0.0016247	0
Muscle	ENSG00000199756	Y_RNA	ENSG00000199756	ENSG00000199756	misc_RNA	misc_RNA					0	0					1_to_1	identical gene model		1	1	1	1			Clone Problem											0
Muscle	ENSG00000199762	Y_RNA	ENSG00000199762	ENSG00000199762	misc_RNA	misc_RNA					0	0					1_to_1	identical gene model		1	1	1	1			Clone Problem, Variation, GRC Housekeeping	Clone Problem, GRC Housekeeping							0	EFO_0000729	0.0029661	0
Muscle	ENSG00000199764	Y_RNA	ENSG00000199764	ENSG00000199764	misc_RNA	misc_RNA					0	0					1_to_1	identical gene model		1	1	1	1	diff_parts_same_contig													0
Muscle	ENSG00000199765	RNU6-363P	ENSG00000199765	ENSG00000199765	snRNA	snRNA					0	0					1_to_1	identical gene model		1	1	1	1														0
Muscle	ENSG00000199767	RNU6-78P	ENSG00000199767	ENSG00000199767	snRNA	snRNA					0	0					1_to_1	identical gene model		1	1	1	1	diff_parts_same_contig													0
Muscle	ENSG00000199771	RNA5SP426	ENSG00000199771	ENSG00000199771	rRNA_pseudogene	rRNA_pseudogene					0	0					1_to_1	identical gene model		1	1	1	1														0
Muscle	ENSG00000199773	RNU1-76P	ENSG00000199773	ENSG00000199773	snRNA	snRNA					0	0					1_to_1	identical gene model		1	1	1	1														0
Muscle	ENSG00000199780	Y_RNA	ENSG00000199780	ENSG00000199780	misc_RNA	misc_RNA					0	0					1_to_1	identical gene model		1	1	1	1														0
Muscle	ENSG00000199781	Y_RNA	ENSG00000199781	ENSG00000199781	misc_RNA	misc_RNA					0	0					1_to_1	identical gene model		1	1	1	1											0	EFO_0000571	0.0076336	0
Muscle	ENSG00000199782	SNORD115-9	ENSG00000199782	ENSG00000199782	snoRNA	snoRNA					0	0					1_to_1	identical gene model		1	1	1	1			Gap, GRC Housekeeping	Gap, GRC Housekeeping										0
Muscle	ENSG00000199783		ENSG00000199783	ENSG00000199783	snoRNA	snoRNA					0	0					1_to_1	identical gene model		1	1	1	1	diff_parts_same_contig		Clone Problem	Clone Problem										0
Muscle	ENSG00000199784	RNU6-1287P	ENSG00000199784	ENSG00000199784	snRNA	snRNA					0	0					1_to_1	identical gene model		1	1	1	1	diff_parts_same_contig													0
Muscle	ENSG00000199785	SNORA52	ENSG00000199785	ENSG00000199785	snoRNA	snoRNA					0	0					1_to_1	identical gene model		1	1	1	1	diff_parts_same_contig		Variation	Variation										0
Muscle	ENSG00000199786	RNA5SP188	ENSG00000199786	ENSG00000199786	rRNA_pseudogene	rRNA_pseudogene					0	0					1_to_1	identical gene model		1	1	1	1														0
Muscle	ENSG00000199787	SNORA80C	ENSG00000199787	ENSG00000199787	snoRNA	snoRNA					0	0					1_to_1	identical gene model		1	1	1	1														0
Muscle	ENSG00000199788	RNY3P2	ENSG00000199788	ENSG00000199788	misc_RNA	misc_RNA					0	0					1_to_1	identical gene model		1	1	1	1														0
Muscle	ENSG00000199790	RNU6-836P	ENSG00000199790	ENSG00000199790	snRNA	snRNA					0	0					1_to_1	identical gene model		1	1	1	1			GRC Housekeeping, Localization Problem											0
Muscle	ENSG00000199791	RNU6-451P	ENSG00000199791	ENSG00000199791	snRNA	snRNA					0	0					1_to_1	identical gene model		1	1	1	1														0
Muscle	ENSG00000199792	RNU6-1233P	ENSG00000199792	ENSG00000199792	snRNA	snRNA					0	0					1_to_1	identical gene model		1	1	1	1	diff_parts_same_contig		Variation	Variation										0
Muscle	ENSG00000199796	RNU6-924P	ENSG00000199796	ENSG00000199796	snRNA	snRNA					0	0					1_to_1	identical gene model		1	1	1	1														0
Muscle	ENSG00000199797	Y_RNA	ENSG00000199797	ENSG00000199797	misc_RNA	misc_RNA					0	0					1_to_1	identical gene model		1	1	1	1			Clone Problem	Clone Problem							0	MONDO_0004979	0.0013889	0
Muscle	ENSG00000199798	SNORD114-5	ENSG00000199798	ENSG00000199798	snoRNA	snoRNA					0	0					1_to_1	identical gene model		1	1	1	1			Variation	Variation										0
Muscle	ENSG00000199801	Y_RNA	ENSG00000199801	ENSG00000199801	misc_RNA	misc_RNA					0	0					1_to_1	identical gene model		1	1	1	1				Localization Problem										0
Muscle	ENSG00000199803	RNU6-1159P	ENSG00000199803	ENSG00000199803	snRNA	snRNA					0	0					1_to_1	identical gene model		1	1	1	1														0
Muscle	ENSG00000199804	RNA5SP383	ENSG00000199804	ENSG00000199804	rRNA_pseudogene	rRNA_pseudogene					0	0					1_to_1	identical gene model		1	1	1	1	diff_parts_same_contig		Variation	Variation										0
Muscle	ENSG00000199805	RNU1-134P	ENSG00000199805	ENSG00000199805	snRNA	snRNA					0	0					1_to_1	identical gene model		1	1	1	1	diff_parts_same_contig, new_contig_added													0
Muscle	ENSG00000199806	RNA5SP491	ENSG00000199806	ENSG00000199806	rRNA_pseudogene	rRNA_pseudogene					0	0					1_to_1	identical gene model		1	1	1	1	diff_parts_same_contig		GRC Housekeeping											0
Muscle	ENSG00000199809	RNA5SP374	ENSG00000199809	ENSG00000199809	rRNA_pseudogene	rRNA_pseudogene					0	0					1_to_1	identical gene model		1	1	1	1														0
Muscle	ENSG00000199812	RNU6-428P	ENSG00000199812	ENSG00000199812	snRNA	snRNA					0	0					1_to_1	identical gene model		1	1	1	1	diff_parts_same_contig													0
Muscle	ENSG00000199814	RNU6-1260P	ENSG00000199814	ENSG00000199814	snRNA	snRNA					0	0					1_to_1	identical gene model		1	1	1	1														0
Muscle	ENSG00000199815		ENSG00000199815	ENSG00000199815	snoRNA	snoRNA					0	0					1_to_1	exon_length_diff	0.851967	1	1	1	1	diff_parts_same_contig													0
Muscle	ENSG00000199824	RNU6-199P	ENSG00000199824	ENSG00000199824	snRNA	snRNA					0	0					1_to_1	identical gene model		1	1	1	1	diff_parts_same_contig													0
Muscle	ENSG00000199827	RNU6-1290P	ENSG00000199827	ENSG00000199827	snRNA	snRNA					0	0					1_to_1	identical gene model		1	1	1	1														0
Muscle	ENSG00000199831	RN7SKP291	ENSG00000199831	ENSG00000199831	misc_RNA	misc_RNA					0	0					1_to_1	identical gene model		1	1	1	1			Clone Problem											0
Muscle	ENSG00000199832	Y_RNA	ENSG00000199832	ENSG00000199832	misc_RNA	misc_RNA					0	0					1_to_1	identical gene model		1	1	1	1			Localization Problem, Gap											0
Muscle	ENSG00000199833	SNORD115-21	ENSG00000199833	ENSG00000199833	snoRNA	snoRNA					0	0					1_to_1	identical gene model		1	1	1	1			Gap, GRC Housekeeping	Gap, GRC Housekeeping										0
Muscle	ENSG00000199836	RNU1-47P	ENSG00000199836	ENSG00000199836	snRNA	snRNA					0	0					1_to_1	identical gene model		1	1	1	1	diff_parts_same_contig													0
Muscle	ENSG00000199839	RNA5SP150	ENSG00000199839	ENSG00000199839	rRNA	rRNA					0	0					1_to_1	identical gene model		1	1	1	1														0
Muscle	ENSG00000199840	Y_RNA	ENSG00000199840	ENSG00000199840	misc_RNA	misc_RNA					0	0					1_to_1	identical gene model		1	1	1	1	diff_parts_same_contig													0
Muscle	ENSG00000199843	RNA5SP358	ENSG00000199843	ENSG00000199843	rRNA_pseudogene	rRNA_pseudogene					0	0					1_to_1	identical gene model		1	1	1	1														0
Muscle	ENSG00000199845	RNA5SP375	ENSG00000199845	ENSG00000199845	rRNA_pseudogene	rRNA_pseudogene					0	0					1_to_1	identical gene model		1	1	1	1														0
Muscle	ENSG00000199846	RNU1-72P	ENSG00000199846	ENSG00000199846	snRNA	snRNA					0	0					1_to_1	identical gene model		1	1	1	1	diff_parts_same_contig													0
Muscle	ENSG00000199849	RNU5F-6P	ENSG00000199849	ENSG00000199849	snRNA	snRNA					0	0					1_to_1	identical gene model		1	1	1	1														0
Muscle	ENSG00000199851	U3	ENSG00000199851	ENSG00000199851	snoRNA	snoRNA					0	0					1_to_1	exon_length_diff	0.998095	1	1	1	1			Variation											0
Muscle	ENSG00000199855	RNU6-490P	ENSG00000199855	ENSG00000199855	snRNA	snRNA					0	0					1_to_1	identical gene model		1	1	1	1				GRC Housekeeping										0
Muscle	ENSG00000199856	U3	ENSG00000199856	ENSG00000199856	snoRNA	snoRNA					0	0					1_to_1	exon_length_diff	0.999074	1	1	1	1														0
Muscle	ENSG00000199857		ENSG00000199857	ENSG00000199857	snoRNA	snoRNA					0	0					1_to_1	identical gene model		1	1	1	1	diff_parts_same_contig													0
Muscle	ENSG00000199858	RNU6-1120P	ENSG00000199858	ENSG00000199858	snRNA	snRNA					0	0					1_to_1	identical gene model		1	1	1	1	diff_parts_same_contig													0
Muscle	ENSG00000199859	RNU6-582P	ENSG00000199859	ENSG00000199859	snRNA	snRNA					0	0					1_to_1	identical gene model		1	1	1	1														0
Muscle	ENSG00000199862	Y_RNA	ENSG00000199862	ENSG00000199862	misc_RNA	misc_RNA					0	0					1_to_1	identical gene model		1	1	1	1														0
Muscle	ENSG00000199865	RNU6-495P	ENSG00000199865	ENSG00000199865	snRNA	snRNA					0	0					1_to_1	identical gene model		1	1	1	1			Variation, Clone Problem	Variation, Clone Problem										0
Muscle	ENSG00000199866	Y_RNA	ENSG00000199866	ENSG00000199866	misc_RNA	misc_RNA					0	0					1_to_1	identical gene model		1	1	1	1											0	EFO_0000222	0.0036591	0
Muscle	ENSG00000199867	Y_RNA	ENSG00000199867	ENSG00000199867	misc_RNA	misc_RNA					0	0					1_to_1	identical gene model		1	1	1	1														0
Muscle	ENSG00000199870	Y_RNA	ENSG00000199870	ENSG00000199870	misc_RNA	misc_RNA					0	0					1_to_1	identical gene model		1	1	1	1	new_contig_added		Path Problem	Path Problem										0
Muscle	ENSG00000199872	RNU6-942P	ENSG00000199872	ENSG00000199872	snRNA	snRNA					0	0					1_to_1	identical gene model		1	1	1	1	diff_parts_same_contig													0
Muscle	ENSG00000199874	RNA5SP452	ENSG00000199874	ENSG00000199874	rRNA_pseudogene	rRNA_pseudogene					0	0					1_to_1	identical gene model		1	1	1	1	diff_parts_same_contig													0
Muscle	ENSG00000199875	Y_RNA	ENSG00000199875	ENSG00000199875	misc_RNA	misc_RNA					0	0					1_to_1	identical gene model		1	1	1	1														0
Muscle	ENSG00000199878	RN7SKP149	ENSG00000199878	ENSG00000199878	misc_RNA	misc_RNA					0	0					1_to_1	identical gene model		1	1	1	1	diff_parts_same_contig		Path Problem	Path Problem										0
Muscle	ENSG00000199879	RNVU1-22	ENSG00000199879	ENSG00000199879	snRNA	snRNA					0	0					1_to_1	identical gene model	0.99617	1	1	1	1	new_contig_added		Gap, Path Problem, Clone Problem, GRC Housekeeping	Gap, Missing sequence, Clone Problem, Path Problem										0
Muscle	ENSG00000199880	RNU6-888P	ENSG00000199880	ENSG00000199880	snRNA	snRNA					0	0					1_to_1	identical gene model		1	1	1	1														0
Muscle	ENSG00000199881	Y_RNA	ENSG00000199881	ENSG00000199881	misc_RNA	misc_RNA					0	0					1_to_1	identical gene model		1	1	1	1														0
Muscle	ENSG00000199883	RN7SKP90	ENSG00000199883	ENSG00000199883	misc_RNA	misc_RNA					0	0					1_to_1	identical gene model		1	1	1	1														0
Muscle	ENSG00000199884	Y_RNA	ENSG00000199884	ENSG00000199884	misc_RNA	misc_RNA					0	0					1_to_1	identical gene model		1	1	1	1			Path Problem	Path Problem										0
Muscle	ENSG00000199885	RNU6-330P	ENSG00000199885	ENSG00000199885	snRNA	snRNA					0	0					1_to_1	identical gene model		1	1	1	1			Gap			High Signal Region								0
Muscle	ENSG00000199886	RNU6-249P	ENSG00000199886	ENSG00000199886	snRNA	snRNA					0	0					1_to_1	identical gene model		1	1	1	1	diff_parts_same_contig													0
Muscle	ENSG00000199890	Y_RNA	ENSG00000199890	ENSG00000199890	misc_RNA	misc_RNA					0	0					1_to_1	identical gene model		1	1	1	1	diff_parts_same_contig		Clone Problem, GRC Housekeeping								0	EFO_0000365	0.0046713	0
Muscle	ENSG00000199892	RNU1-17P	ENSG00000199892	ENSG00000199892	snRNA	snRNA					0	0					1_to_1	identical gene model		1	1	1	1														0
Muscle	ENSG00000199894		ENSG00000199894	ENSG00000199894	snoRNA	snoRNA					0	0					1_to_1	identical gene model		1	1	1	1														0
Muscle	ENSG00000199895	Y_RNA	ENSG00000199895	ENSG00000199895	misc_RNA	misc_RNA					0	0					1_to_1	identical gene model		1	1	1	1											0	EFO_0000400	0.0064224	0
Muscle	ENSG00000199899	Y_RNA	ENSG00000199899	ENSG00000199899	misc_RNA	misc_RNA					0	0					1_to_1	exon_length_diff	0.99596	1	1	1	1														0
Muscle	ENSG00000199901	Y_RNA	ENSG00000199901	ENSG00000199901	misc_RNA	misc_RNA					0	0					1_to_1	identical gene model		1	1	1	1														0
Muscle	ENSG00000199903	RNU6-1273P	ENSG00000199903	ENSG00000199903	snRNA	snRNA					0	0					1_to_1	identical gene model		1	1	1	1	diff_parts_same_contig													0
Muscle	ENSG00000199905	RNU6-492P	ENSG00000199905	ENSG00000199905	snRNA	snRNA					0	0					1_to_1	identical gene model		1	1	1	1														0
Muscle	ENSG00000199906	RNU5B-2P	ENSG00000199906	ENSG00000199906	snRNA	snRNA					0	0					1_to_1	identical gene model		1	1	1	1														0
Muscle	ENSG00000199910	RNA5S10	ENSG00000199910	ENSG00000199910	rRNA	rRNA					0	0					1_to_1	identical gene model		1	1	1	1	diff_parts_same_contig		Missing sequence, Gap	Missing sequence, Gap	High Signal Region									0
Muscle	ENSG00000199911	Y_RNA	ENSG00000199911	ENSG00000199911	misc_RNA	misc_RNA					0	0					1_to_1	identical gene model		1	1	1	1														0
Muscle	ENSG00000199912	Y_RNA	ENSG00000199912	ENSG00000199912	misc_RNA	misc_RNA					0	0					1_to_1	identical gene model		1	1	1	1	diff_parts_same_contig													0
Muscle	ENSG00000199913	Y_RNA	ENSG00000199913	ENSG00000199913	misc_RNA	misc_RNA					0	0					1_to_1	identical gene model		1	1	1	1	new_contig_added		Path Problem	Gap, Path Problem										0
Muscle	ENSG00000199914	SNORD114-16	ENSG00000199914	ENSG00000199914	snoRNA	snoRNA					0	0					1_to_1	identical gene model		1	1	1	1			Variation	Variation										0
Muscle	ENSG00000199920	RNU4-44P	ENSG00000199920	ENSG00000199920	snRNA	snRNA					0	0					1_to_1	identical gene model		1	1	1	1														0
Muscle	ENSG00000199921	RNU6-161P	ENSG00000199921	ENSG00000199921	snRNA	snRNA					0	0					1_to_1	identical gene model		1	1	1	1	diff_parts_same_contig		Clone Problem											0
Muscle	ENSG00000199924	RNU6-1252P	ENSG00000199924	ENSG00000199924	snRNA	snRNA					0	0					1_to_1	identical gene model		1	1	1	1														0
Muscle	ENSG00000199927		ENSG00000199927	ENSG00000199927	snoRNA	snoRNA					0	0					1_to_1	exon_length_diff	0.998157	1	1	1	1	diff_parts_same_contig													0
Muscle	ENSG00000199929	RNA5SP405	ENSG00000199929	ENSG00000199929	rRNA_pseudogene	rRNA_pseudogene					0	0					1_to_1	identical gene model		1	1	1	1														0
Muscle	ENSG00000199932	RNU1-18P	ENSG00000199932	ENSG00000199932	snRNA	snRNA					0	0					1_to_1	identical gene model		1	1	1	1	diff_parts_same_contig													0
Muscle	ENSG00000199933	RNY1P16	ENSG00000199933	ENSG00000199933	misc_RNA	misc_RNA					0	0					1_to_1	identical gene model		1	1	1	1	diff_parts_same_contig													0
Muscle	ENSG00000199934	SNORD81	ENSG00000199934	ENSG00000199934	snoRNA	snoRNA					0	0					1_to_1	identical gene model		1	1	1	1			Clone Problem, GRC Housekeeping								0	MONDO_0007739;MONDO_0009685	0.0036958	0
Muscle	ENSG00000199936	Y_RNA	ENSG00000199936	ENSG00000199936	misc_RNA	misc_RNA					0	0					1_to_1	identical gene model		1	1	1	1	diff_parts_same_contig										0	EFO_0000400	0.0041024	0
Muscle	ENSG00000199938	Y_RNA	ENSG00000199938	ENSG00000199938	misc_RNA	misc_RNA					0	0					1_to_1	identical gene model		1	1	1	1			Variation, GRC Housekeeping	GRC Housekeeping							0	EFO_0002496	0.042014	0
Muscle	ENSG00000199940	RN7SKP75	ENSG00000199940	ENSG00000199940	misc_RNA	misc_RNA					0	0					1_to_1	identical gene model		1	1	1	1														0
Muscle	ENSG00000199942	SNORD114-19	ENSG00000199942	ENSG00000199942	snoRNA	snoRNA					0	0					1_to_1	identical gene model		1	1	1	1			Variation	Variation										0
Muscle	ENSG00000199944	RNU6-653P	ENSG00000199944	ENSG00000199944	snRNA	snRNA					0	0					1_to_1	identical gene model		1	1	1	1														0
Muscle	ENSG00000199949	Y_RNA	ENSG00000199949	ENSG00000199949	misc_RNA	misc_RNA					0	0					1_to_1	exon_length_diff	0.997895	1	1	1	1														0
Muscle	ENSG00000199953	RNA5SP443	ENSG00000199953	ENSG00000199953	rRNA	rRNA					0	0					1_to_1	identical gene model		1	1	1	1			Path Problem, Unknown, GRC Housekeeping	Path Problem, Unknown, GRC Housekeeping										0
Muscle	ENSG00000199959		ENSG00000199959	ENSG00000199959	snoRNA	snoRNA					0	0					1_to_1	identical gene model		1	1	1	1	diff_parts_same_contig		Clone Problem, GRC Housekeeping											0
Muscle	ENSG00000199960	SNORD115-14	ENSG00000199960	ENSG00000199960	snoRNA	snoRNA					0	0					1_to_1	identical gene model		1	1	1	1			Gap, GRC Housekeeping	Gap, GRC Housekeeping										0
Muscle	ENSG00000199961	SNORD1B	ENSG00000199961	ENSG00000199961	snoRNA	snoRNA					0	0					1_to_1	identical gene model		1	1	1	1				Localization Problem										0
Muscle	ENSG00000199962	Y_RNA	ENSG00000199962	ENSG00000199962	misc_RNA	misc_RNA					0	0					1_to_1	identical gene model		1	1	1	1			GRC Housekeeping	GRC Housekeeping							0	EFO_1001841	0.035516	0
Muscle	ENSG00000199963	RNU6-605P	ENSG00000199963	ENSG00000199963	snRNA	snRNA					0	0					1_to_1	identical gene model		1	1	1	1	diff_parts_same_contig		Clone Problem											0
Muscle	ENSG00000199964	Y_RNA	ENSG00000199964	ENSG00000199964	misc_RNA	misc_RNA					0	0					1_to_1	identical gene model		1	1	1	1											0	EFO_0000400	0.0022651	0
Muscle	ENSG00000199968	SNORD115-19	ENSG00000199968	ENSG00000199968	snoRNA	snoRNA					0	0					1_to_1	identical gene model		1	1	1	1			Gap, GRC Housekeeping	Gap, GRC Housekeeping										0
Muscle	ENSG00000199970	SNORD115-3	ENSG00000199970	ENSG00000199970	snoRNA	snoRNA					0	0					1_to_1	identical gene model		1	1	1	1			Gap, GRC Housekeeping	Gap, GRC Housekeeping										0
Muscle	ENSG00000199971	RNU6-797P	ENSG00000199971	ENSG00000199971	snRNA	snRNA					0	0					1_to_1	identical gene model		1	1	1	1	diff_parts_same_contig													0
Muscle	ENSG00000199975	RN7SKP243	ENSG00000199975	ENSG00000199975	misc_RNA	misc_RNA					0	0					1_to_1	identical gene model		1	1	1	1														0
Muscle	ENSG00000199977	SNORA73	ENSG00000199977	ENSG00000199977	snoRNA	snoRNA					0	0					1_to_1	identical gene model		1	1	1	1	new_contig_added													0
Muscle	ENSG00000199979	Y_RNA	ENSG00000199979	ENSG00000199979	misc_RNA	misc_RNA					0	0					1_to_1	identical gene model		1	1	1	1														0
Muscle	ENSG00000199985	RNA5SP264	ENSG00000199985	ENSG00000199985	rRNA_pseudogene	rRNA_pseudogene					0	0					1_to_1	identical gene model		1	1	1	1	diff_parts_same_contig													0
Muscle	ENSG00000199986	RNU6-486P	ENSG00000199986	ENSG00000199986	snRNA	snRNA					0	0					1_to_1	identical gene model		1	1	1	1														0
Muscle	ENSG00000199990	VTRNA1-1	ENSG00000199990	ENSG00000199990	misc_RNA	misc_RNA					0	0					1_to_1	identical gene model		1	1	1	1	diff_parts_same_contig										0	EFO_0000305	0.056346	0
Muscle	ENSG00000199994	RNA5SP145	ENSG00000199994	ENSG00000199994	rRNA_pseudogene	rRNA_pseudogene					0	0					1_to_1	identical gene model		1	1	1	1	diff_parts_same_contig													0
Muscle	ENSG00000200003	RNU6-986P	ENSG00000200003	ENSG00000200003	snRNA	snRNA					0	0					1_to_1	identical gene model		1	1	1	1														0
Muscle	ENSG00000200008	Y_RNA	ENSG00000200008	ENSG00000200008	misc_RNA	misc_RNA					0	0					1_to_1	identical gene model		1	1	1	1											0	MONDO_0004979	0.0013711	0
Muscle	ENSG00000200011	Y_RNA	ENSG00000200011	ENSG00000200011	misc_RNA	misc_RNA					0	0					1_to_1	identical gene model		1	1	1	1	diff_parts_same_contig													0
Muscle	ENSG00000200013	RNU6-623P	ENSG00000200013	ENSG00000200013	snRNA	snRNA					0	0					1_to_1	identical gene model		1	1	1	1	diff_parts_same_contig		GRC Housekeeping, Path Problem, Gap	GRC Housekeeping, Gap										0
Muscle	ENSG00000200021	RNA5SP448	ENSG00000200021	ENSG00000200021	rRNA_pseudogene	rRNA_pseudogene					0	0					1_to_1	identical gene model		1	1	1	1	diff_parts_same_contig			Localization Problem										0
Muscle	ENSG00000200024	Y_RNA	ENSG00000200024	ENSG00000200024	misc_RNA	misc_RNA					0	0					1_to_1	identical gene model		1	1	1	1														0
Muscle	ENSG00000200026	U8	ENSG00000200026	ENSG00000200026	snoRNA	snoRNA					0	0					1_to_1	identical gene model		1	1	1	1														0
Muscle	ENSG00000200028	RNA5SP98	ENSG00000200028	ENSG00000200028	rRNA_pseudogene	rRNA_pseudogene					0	0					1_to_1	identical gene model		1	1	1	1														0
Muscle	ENSG00000200029	RNU6-642P	ENSG00000200029	ENSG00000200029	snRNA	snRNA					0	0					1_to_1	identical gene model		1	1	1	1	diff_parts_same_contig													0
Muscle	ENSG00000200033	RNU6-403P	ENSG00000200033	ENSG00000200033	snRNA	snRNA					0	0					1_to_1	identical gene model		1	1	1	1														0
Muscle	ENSG00000200034	RNU4-73P	ENSG00000200034	ENSG00000200034	snRNA	snRNA					0	0					1_to_1	identical gene model		1	1	1	1	diff_parts_same_contig													0
Muscle	ENSG00000200036	RNA5SP65	ENSG00000200036	ENSG00000200036	rRNA_pseudogene	rRNA_pseudogene					0	0					1_to_1	identical gene model		1	1	1	1														0
Muscle	ENSG00000200040	Y_RNA	ENSG00000200040	ENSG00000200040	misc_RNA	misc_RNA					0	0					1_to_1	identical gene model		1	1	1	1			GRC Housekeeping	GRC Housekeeping										0
Muscle	ENSG00000200041	Y_RNA	ENSG00000200041	ENSG00000200041	misc_RNA	misc_RNA					0	0					1_to_1	identical gene model		1	1	1	1														0
Muscle	ENSG00000200047	RN7SKP115	ENSG00000200047	ENSG00000200047	misc_RNA	misc_RNA					0	0					1_to_1	identical gene model		1	1	1	1	diff_parts_same_contig													0
Muscle	ENSG00000200048	RNU6-812P	ENSG00000200048	ENSG00000200048	snRNA	snRNA					0	0					1_to_1	identical gene model		1	1	1	1														0
Muscle	ENSG00000200049	Y_RNA	ENSG00000200049	ENSG00000200049	misc_RNA	misc_RNA					0	0					1_to_1	identical gene model		1	1	1	1														0
Muscle	ENSG00000200051		ENSG00000200051	ENSG00000200051	snoRNA	snoRNA					0	0					1_to_1	identical gene model		1	1	1	1														0
Muscle	ENSG00000200052	Y_RNA	ENSG00000200052	ENSG00000200052	misc_RNA	misc_RNA					0	0					1_to_1	identical gene model		1	1	1	1											0	EFO_0000729	0.014029	0
Muscle	ENSG00000200057	RN7SKP63	ENSG00000200057	ENSG00000200057	misc_RNA	misc_RNA					0	0					1_to_1	identical gene model		1	1	1	1	diff_parts_same_contig		Clone Problem	Clone Problem	High Signal Region	High Signal Region								0
Muscle	ENSG00000200058	RNA5SP218	ENSG00000200058	ENSG00000200058	rRNA_pseudogene	rRNA_pseudogene					0	0					1_to_1	identical gene model		1	1	1	1	diff_parts_same_contig													0
Muscle	ENSG00000200059	Y_RNA	ENSG00000200059	ENSG00000200059	misc_RNA	misc_RNA					0	0					1_to_1	identical gene model		1	1	1	1			Clone Problem	Clone Problem							0	EFO_0000222	0.0014597	0
Muscle	ENSG00000200060	Y_RNA	ENSG00000200060	ENSG00000200060	misc_RNA	misc_RNA					0	0					1_to_1	identical gene model		1	1	1	1			Missing sequence	Missing sequence										0
Muscle	ENSG00000200062	RNU4-58P	ENSG00000200062	ENSG00000200062	snRNA	snRNA					0	0					1_to_1	identical gene model		1	1	1	1											0	HP_0100543	0.0036958	0
Muscle	ENSG00000200063		ENSG00000200063	ENSG00000200063	snoRNA	snoRNA					0	0					1_to_1	identical gene model		1	1	1	1	diff_parts_same_contig			Localization Problem										0
Muscle	ENSG00000200064	RNY4P9	ENSG00000200064	ENSG00000200064	misc_RNA	misc_RNA					0	0					1_to_1	identical gene model		1	1	1	1	diff_parts_same_contig													0
Muscle	ENSG00000200065	Y_RNA	ENSG00000200065	ENSG00000200065	misc_RNA	misc_RNA					0	0					1_to_1	identical gene model		1	1	1	1														0
Muscle	ENSG00000200070	RNU4-80P	ENSG00000200070	ENSG00000200070	snRNA	snRNA					0	0					1_to_1	identical gene model		1	1	1	1														0
Muscle	ENSG00000200072		ENSG00000200072	ENSG00000200072	snoRNA	snoRNA					0	0					1_to_1	identical gene model		1	1	1	1														0
Muscle	ENSG00000200075		ENSG00000200075	ENSG00000200075	snoRNA	snoRNA					0	0					1_to_1	identical gene model		1	1	1	1	diff_parts_same_contig			GRC Housekeeping										0
Muscle	ENSG00000200079	RNA5SP326	ENSG00000200079	ENSG00000200079	rRNA_pseudogene	rRNA_pseudogene					0	0					1_to_1	identical gene model		1	1	1	1														0
Muscle	ENSG00000200084	SNORD68	ENSG00000200084	ENSG00000200084	snoRNA	snoRNA					0	0					1_to_1	identical gene model		1	1	1	1	diff_parts_same_contig													0
Muscle	ENSG00000200085	Y_RNA	ENSG00000200085	ENSG00000200085	misc_RNA	misc_RNA					0	0					1_to_1	identical gene model		1	1	1	1														0
Muscle	ENSG00000200086	RNU6-433P	ENSG00000200086	ENSG00000200086	snRNA	snRNA					0	0					1_to_1	identical gene model		1	1	1	1														0
Muscle	ENSG00000200087	SNORA73B	ENSG00000200087	ENSG00000200087	snoRNA	snoRNA	332.195	331.56	57.05	57.005	1	1	0.00271477	0.0267464	0	0	1_to_1	identical gene model		1	1	1	1	diff_parts_same_contig		GRC Housekeeping, Clone Problem	GRC Housekeeping							0	EFO_0001365	0.010348	0
Muscle	ENSG00000200089	SNORD114-31	ENSG00000200089	ENSG00000200089	snoRNA	snoRNA					0	0					1_to_1	identical gene model		1	1	1	1			Variation	Variation										0
Muscle	ENSG00000200090	Y_RNA	ENSG00000200090	ENSG00000200090	misc_RNA	misc_RNA					0	0					1_to_1	identical gene model		1	1	1	1														0
Muscle	ENSG00000200091	RN7SKP163	ENSG00000200091	ENSG00000200091	misc_RNA	misc_RNA					0	0					1_to_1	identical gene model		1	1	1	1			GRC Housekeeping	GRC Housekeeping										0
Muscle	ENSG00000200095	RNU6-181P	ENSG00000200095	ENSG00000200095	snRNA	snRNA					0	0					1_to_1	identical gene model		1	1	1	1	diff_parts_same_contig													0
Muscle	ENSG00000200097	RNU6-1167P	ENSG00000200097	ENSG00000200097	snRNA	snRNA					0	0					1_to_1	identical gene model		1	1	1	1				GRC Housekeeping										0
Muscle	ENSG00000200101	RNU6-508P	ENSG00000200101	ENSG00000200101	snRNA	snRNA					0	0					1_to_1	identical gene model		1	1	1	1														0
Muscle	ENSG00000200102	RNU6-252P	ENSG00000200102	ENSG00000200102	snRNA	snRNA					0	0					1_to_1	identical gene model		1	1	1	1	new_contig_added													0
Muscle	ENSG00000200105	RNU6-251P	ENSG00000200105	ENSG00000200105	snRNA	snRNA					0	0					1_to_1	identical gene model		1	1	1	1	diff_parts_same_contig													0
Muscle	ENSG00000200106	RNU6-984P	ENSG00000200106	ENSG00000200106	snRNA	snRNA					0	0					1_to_1	identical gene model		1	1	1	1														0
Muscle	ENSG00000200107	RNU6-1249P	ENSG00000200107	ENSG00000200107	snRNA	snRNA					0	0					1_to_1	identical gene model		1	1	1	1	diff_parts_same_contig		GRC Housekeeping, Path Problem, Gap	GRC Housekeeping, Gap										0
Muscle	ENSG00000200108	RNU6-774P	ENSG00000200108	ENSG00000200108	snRNA	snRNA					0	0					1_to_1	identical gene model		1	1	1	1														0
Muscle	ENSG00000200112		ENSG00000200112	ENSG00000200112	snoRNA	snoRNA					0	0					1_to_1	identical gene model		1	1	1	1	diff_parts_same_contig													0
Muscle	ENSG00000200113		ENSG00000200113	ENSG00000200113	snoRNA	snoRNA					0	0					1_to_1	identical gene model		1	1	1	1														0
Muscle	ENSG00000200114	RNA5SP123	ENSG00000200114	ENSG00000200114	rRNA_pseudogene	rRNA_pseudogene					0	0					1_to_1	identical gene model		1	1	1	1	diff_parts_same_contig													0
Muscle	ENSG00000200118	Y_RNA	ENSG00000200118	ENSG00000200118	misc_RNA	misc_RNA					0	0					1_to_1	identical gene model		1	1	1	1	diff_parts_same_contig													0
Muscle	ENSG00000200120	Y_RNA	ENSG00000200120	ENSG00000200120	misc_RNA	misc_RNA					0	0					1_to_1	identical gene model		1	1	1	1											0	MONDO_0004979	0.0014403	0
Muscle	ENSG00000200121	Y_RNA	ENSG00000200121	ENSG00000200121	misc_RNA	misc_RNA					0	0					1_to_1	exon_length_diff	0.856347	1	1	1	1														0
Muscle	ENSG00000200131	RN7SKP77	ENSG00000200131	ENSG00000200131	misc_RNA	misc_RNA	1.26	1.26	1.26	1.26	0	0			0	0	1_to_1	identical gene model		1	1	1	1														0
Muscle	ENSG00000200132	RNU6-1021P	ENSG00000200132	ENSG00000200132	snRNA	snRNA					0	0					1_to_1	identical gene model		1	1	1	1														0
Muscle	ENSG00000200135	Y_RNA	ENSG00000200135	ENSG00000200135	misc_RNA	misc_RNA					0	0					1_to_1	identical gene model		1	1	1	1	diff_parts_same_contig										0	EFO_0000729	0.0028787	0
Muscle	ENSG00000200138	RNY1P10	ENSG00000200138	ENSG00000200138	misc_RNA	misc_RNA					0	0					1_to_1	identical gene model		1	1	1	1														0
Muscle	ENSG00000200139	RNU6-778P	ENSG00000200139	ENSG00000200139	snRNA	snRNA					0	0					1_to_1	identical gene model		1	1	1	1														0
Muscle	ENSG00000200142	Y_RNA	ENSG00000200142	ENSG00000200142	misc_RNA	misc_RNA					0	0					1_to_1	identical gene model		1	1	1	1														0
Muscle	ENSG00000200146	RNU6-544P	ENSG00000200146	ENSG00000200146	snRNA	snRNA					0	0					1_to_1	identical gene model		1	1	1	1														0
Muscle	ENSG00000200150		ENSG00000200150	ENSG00000200150	snoRNA	snoRNA					0	0					1_to_1	identical gene model		1	1	1	1			Variation	Variation										0
Muscle	ENSG00000200151	RN7SKP231	ENSG00000200151	ENSG00000200151	misc_RNA	misc_RNA					0	0					1_to_1	identical gene model		1	1	1	1				GRC Housekeeping										0
Muscle	ENSG00000200152	RNU6-216P	ENSG00000200152	ENSG00000200152	snRNA	snRNA					0	0					1_to_1	identical gene model		1	1	1	1														0
Muscle	ENSG00000200153	RNU6-23P	ENSG00000200153	ENSG00000200153	snRNA	snRNA					0	0					1_to_1	identical gene model		1	1	1	1														0
Muscle	ENSG00000200156	RNU5B-1	ENSG00000200156	ENSG00000200156	snRNA	snRNA					0	0					1_to_1	identical gene model		1	1	1	1														0
Muscle	ENSG00000200161	RN7SKP145	ENSG00000200161	ENSG00000200161	misc_RNA	misc_RNA					0	0					1_to_1	identical gene model		1	1	1	1														0
Muscle	ENSG00000200162	Y_RNA	ENSG00000200162	ENSG00000200162	misc_RNA	misc_RNA					0	0					1_to_1	identical gene model		1	1	1	1														0
Muscle	ENSG00000200163	SNORD115-18	ENSG00000200163	ENSG00000200163	snoRNA	snoRNA					0	0					1_to_1	identical gene model		1	1	1	1			Gap, GRC Housekeeping	Gap, GRC Housekeeping										0
Muscle	ENSG00000200164	Y_RNA	ENSG00000200164	ENSG00000200164	misc_RNA	misc_RNA					0	0					1_to_1	identical gene model		1	1	1	1			Variation	Variation							0	EFO_0003758	0.0032862	0
Muscle	ENSG00000200168	RNA5SP350	ENSG00000200168	ENSG00000200168	rRNA_pseudogene	rRNA_pseudogene					0	0					1_to_1	identical gene model		1	1	1	1	diff_parts_same_contig													0
Muscle	ENSG00000200169	RNU5D-1	ENSG00000200169	ENSG00000200169	snRNA	snRNA					0	0					1_to_1	identical gene model		1	1	1	1	diff_parts_same_contig		Clone Problem											0
Muscle	ENSG00000200170	Y_RNA	ENSG00000200170	ENSG00000200170	misc_RNA	misc_RNA					0	0					1_to_1	identical gene model		1	1	1	1				GRC Housekeeping							0	MONDO_0004975	0.0059704	0
Muscle	ENSG00000200171	Y_RNA	ENSG00000200171	ENSG00000200171	misc_RNA	misc_RNA					0	0					1_to_1	identical gene model		1	1	1	1			Clone Problem											0
Muscle	ENSG00000200174	Y_RNA	ENSG00000200174	ENSG00000200174	misc_RNA	misc_RNA					0	0					1_to_1	identical gene model		1	1	1	1			Clone Problem											0
Muscle	ENSG00000200175	RNU6-1309P	ENSG00000200175	ENSG00000200175	snRNA	snRNA					0	0					1_to_1	identical gene model		1	1	1	1			GRC Housekeeping											0
Muscle	ENSG00000200176	RNU1-19P	ENSG00000200176	ENSG00000200176	snRNA	snRNA					0	0					1_to_1	identical gene model		1	1	1	1				GRC Housekeeping										0
Muscle	ENSG00000200179	Y_RNA	ENSG00000200179	ENSG00000200179	misc_RNA	misc_RNA					0	0					1_to_1	identical gene model		1	1	1	1	diff_parts_same_contig													0
Muscle	ENSG00000200183	RNU6-238P	ENSG00000200183	ENSG00000200183	snRNA	snRNA					0	0					1_to_1	identical gene model		1	1	1	1	diff_parts_same_contig													0
Muscle	ENSG00000200184	RNU1-20P	ENSG00000200184	ENSG00000200184	snRNA	snRNA					0	0					1_to_1	identical gene model		1	1	1	1														0
Muscle	ENSG00000200189	RNU6-832P	ENSG00000200189	ENSG00000200189	snRNA	snRNA					0	0					1_to_1	identical gene model		1	1	1	1														0
Muscle	ENSG00000200191	U8	ENSG00000200191	ENSG00000200191	snoRNA	snoRNA					0	0					1_to_1	identical gene model		1	1	1	1														0
Muscle	ENSG00000200197	RNU1-21P	ENSG00000200197	ENSG00000200197	snRNA	snRNA					0	0					1_to_1	identical gene model		1	1	1	1	diff_parts_same_contig													0
Muscle	ENSG00000200198	RN7SKP211	ENSG00000200198	ENSG00000200198	misc_RNA	misc_RNA					0	0					1_to_1	identical gene model		1	1	1	1														0
Muscle	ENSG00000200201	Y_RNA	ENSG00000200201	ENSG00000200201	misc_RNA	misc_RNA					0	0					1_to_1	identical gene model		1	1	1	1	diff_parts_same_contig													0
Muscle	ENSG00000200204	RNU1-22P	ENSG00000200204	ENSG00000200204	snRNA	snRNA					0	0					1_to_1	identical gene model		1	1	1	1														0
Muscle	ENSG00000200206		ENSG00000200206	ENSG00000200206	snoRNA	snoRNA					0	0					1_to_1	identical gene model		1	1	1	1														0
Muscle	ENSG00000200208	Y_RNA	ENSG00000200208	ENSG00000200208	misc_RNA	misc_RNA					0	0					1_to_1	identical gene model		1	1	1	1	diff_parts_same_contig													0
Muscle	ENSG00000200209	Y_RNA	ENSG00000200209	ENSG00000200209	misc_RNA	misc_RNA					0	0					1_to_1	identical gene model		1	1	1	1														0
Muscle	ENSG00000200211	RNY4P27	ENSG00000200211	ENSG00000200211	misc_RNA	misc_RNA					0	0					1_to_1	identical gene model		1	1	1	1														0
Muscle	ENSG00000200213	RNU6-992P	ENSG00000200213	ENSG00000200213	snRNA	snRNA					0	0					1_to_1	identical gene model		1	1	1	1	diff_parts_same_contig		GRC Housekeeping											0
Muscle	ENSG00000200215	SNORD113-6	ENSG00000200215	ENSG00000200215	snoRNA	snoRNA					0	0					1_to_1	exon_length_diff	0.997368	1	1	1	1			Variation	Variation							0	EFO_0004265	0.0036958	0
Muscle	ENSG00000200216	RNU6-745P	ENSG00000200216	ENSG00000200216	snRNA	snRNA					0	0					1_to_1	exon_length_diff	0.994495	1	1	1	1														0
Muscle	ENSG00000200217	RNU6-839P	ENSG00000200217	ENSG00000200217	snRNA	snRNA					0	0					1_to_1	identical gene model		1	1	1	1														0
Muscle	ENSG00000200218	RNU6-697P	ENSG00000200218	ENSG00000200218	snRNA	snRNA					0	0					1_to_1	identical gene model		1	1	1	1	diff_parts_same_contig			GRC Housekeeping										0
Muscle	ENSG00000200220	RNU6-179P	ENSG00000200220	ENSG00000200220	snRNA	snRNA					0	0					1_to_1	identical gene model		1	1	1	1			GRC Housekeeping											0
Muscle	ENSG00000200222	U3	ENSG00000200222	ENSG00000200222	snoRNA	snoRNA					0	0					1_to_1	exon_length_diff	0.999061	1	1	1	1														0
Muscle	ENSG00000200224	RNU6-626P	ENSG00000200224	ENSG00000200224	snRNA	snRNA					0	0					1_to_1	exon_length_diff	0.998148	1	1	1	1			Variation, GRC Housekeeping	GRC Housekeeping										0
Muscle	ENSG00000200225	RNA5SP382	ENSG00000200225	ENSG00000200225	rRNA_pseudogene	rRNA_pseudogene					0	0					1_to_1	identical gene model		1	1	1	1														0
Muscle	ENSG00000200227	RNA5SP197	ENSG00000200227	ENSG00000200227	rRNA_pseudogene	rRNA_pseudogene					0	0					1_to_1	identical gene model		1	1	1	1														0
Muscle	ENSG00000200231	RNU1-23P	ENSG00000200231	ENSG00000200231	snRNA	snRNA					0	0					1_to_1	identical gene model		1	1	1	1	diff_parts_same_contig													0
Muscle	ENSG00000200235		ENSG00000200235	ENSG00000200235	snoRNA	snoRNA					0	0					1_to_1	identical gene model		1	1	1	1														0
Muscle	ENSG00000200237	SNORA70	ENSG00000200237	ENSG00000200237	snoRNA	snoRNA					0	0					1_to_1	identical gene model		1	1	1	1														0
Muscle	ENSG00000200238	RNA5SP133	ENSG00000200238	ENSG00000200238	rRNA_pseudogene	rRNA_pseudogene					0	0					1_to_1	identical gene model		1	1	1	1														0
Muscle	ENSG00000200241	Y_RNA	ENSG00000200241	ENSG00000200241	misc_RNA	misc_RNA					0	0					1_to_1	identical gene model		1	1	1	1														0
Muscle	ENSG00000200243	RN7SKP79	ENSG00000200243	ENSG00000200243	misc_RNA	misc_RNA					0	0					1_to_1	identical gene model		1	1	1	1			Variation	Variation										0
Muscle	ENSG00000200246	RNA5SP263	ENSG00000200246	ENSG00000200246	rRNA_pseudogene	rRNA_pseudogene					0	0					1_to_1	identical gene model		1	1	1	1														0
Muscle	ENSG00000200247	RNU6-254P	ENSG00000200247	ENSG00000200247	snRNA	snRNA					0	0					1_to_1	identical gene model		1	1	1	1														0
Muscle	ENSG00000200248	RNA5SP214	ENSG00000200248	ENSG00000200248	rRNA_pseudogene	rRNA_pseudogene					0	0					1_to_1	identical gene model		1	1	1	1														0
Muscle	ENSG00000200250	RNU6-1147P	ENSG00000200250	ENSG00000200250	snRNA	snRNA					0	0					1_to_1	identical gene model		1	1	1	1	diff_parts_same_contig		Path Problem	Path Problem										0
Muscle	ENSG00000200252	Y_RNA	ENSG00000200252	ENSG00000200252	misc_RNA	misc_RNA					0	0					1_to_1	identical gene model		1	1	1	1														0
Muscle	ENSG00000200253	RNU6-529P	ENSG00000200253	ENSG00000200253	snRNA	snRNA					0	0					1_to_1	identical gene model		1	1	1	1				GRC Housekeeping										0
Muscle	ENSG00000200254	RNU6-536P	ENSG00000200254	ENSG00000200254	snRNA	snRNA					0	0					1_to_1	identical gene model		1	1	1	1			Clone Problem											0
Muscle	ENSG00000200256	Y_RNA	ENSG00000200256	ENSG00000200256	misc_RNA	misc_RNA					0	0					1_to_1	identical gene model		1	1	1	1	diff_parts_same_contig													0
Muscle	ENSG00000200257	RNU6-97P	ENSG00000200257	ENSG00000200257	snRNA	snRNA					0	0					1_to_1	identical gene model		1	1	1	1	diff_parts_same_contig			Localization Problem										0
Muscle	ENSG00000200259	SNORD35A	ENSG00000200259	ENSG00000200259	snoRNA	snoRNA					0	0					1_to_1	identical gene model		1	1	1	1	diff_parts_same_contig										0	EFO_0000519	0.0029566	0
Muscle	ENSG00000200261	Y_RNA	ENSG00000200261	ENSG00000200261	misc_RNA	misc_RNA					0	0					1_to_1	identical gene model		1	1	1	1														0
Muscle	ENSG00000200262	Y_RNA	ENSG00000200262	ENSG00000200262	misc_RNA	misc_RNA					0	0					1_to_1	identical gene model		1	1	1	1			Clone Problem											0
Muscle	ENSG00000200267	RNU6-66P	ENSG00000200267	ENSG00000200267	snRNA	snRNA					0	0					1_to_1	identical gene model		1	1	1	1	diff_parts_same_contig													0
Muscle	ENSG00000200269	RNU6-838P	ENSG00000200269	ENSG00000200269	snRNA	snRNA					0	0					1_to_1	identical gene model		1	1	1	1			GRC Housekeeping, Localization Problem											0
Muscle	ENSG00000200274	RNU4-32P	ENSG00000200274	ENSG00000200274	snRNA	snRNA					0	0					1_to_1	identical gene model		1	1	1	1														0
Muscle	ENSG00000200275	RNA5SP199	ENSG00000200275	ENSG00000200275	rRNA_pseudogene	rRNA_pseudogene					0	0					1_to_1	identical gene model		1	1	1	1			Gap	Gap										0
Muscle	ENSG00000200278	RNA5SP352	ENSG00000200278	ENSG00000200278	rRNA_pseudogene	rRNA_pseudogene					0	0					1_to_1	identical gene model		1	1	1	1														0
Muscle	ENSG00000200279	SNORD114-10	ENSG00000200279	ENSG00000200279	snoRNA	snoRNA					0	0					1_to_1	identical gene model		1	1	1	1			Variation	Variation										0
Muscle	ENSG00000200281	RNU6-624P	ENSG00000200281	ENSG00000200281	snRNA	snRNA					0	0					1_to_1	identical gene model		1	1	1	1														0
Muscle	ENSG00000200283	Y_RNA	ENSG00000200283	ENSG00000200283	misc_RNA	misc_RNA					0	0					1_to_1	identical gene model		1	1	1	1														0
Muscle	ENSG00000200287	Y_RNA	ENSG00000200287	ENSG00000200287	misc_RNA	misc_RNA					0	0					1_to_1	identical gene model		1	1	1	1	diff_parts_same_contig		Path Problem	Path Problem										0
Muscle	ENSG00000200288		ENSG00000200288	ENSG00000200288	snoRNA	snoRNA					0	0					1_to_1	identical gene model		1	1	1	1	diff_parts_same_contig													0
Muscle	ENSG00000200291	Y_RNA	ENSG00000200291	ENSG00000200291	misc_RNA	misc_RNA					0	0					1_to_1	identical gene model		1	1	1	1			Gap											0
Muscle	ENSG00000200293	RNA5SP393	ENSG00000200293	ENSG00000200293	rRNA_pseudogene	rRNA_pseudogene					0	0					1_to_1	identical gene model		1	1	1	1														0
Muscle	ENSG00000200294		ENSG00000200294	ENSG00000200294	snoRNA	snoRNA					0	0					1_to_1	identical gene model		1	1	1	1				GRC Housekeeping										0
Muscle	ENSG00000200295	RNU6-527P	ENSG00000200295	ENSG00000200295	snRNA	snRNA					0	0					1_to_1	identical gene model		1	1	1	1	diff_parts_same_contig		Clone Problem	Clone Problem										0
Muscle	ENSG00000200296	RNU1-83P	ENSG00000200296	ENSG00000200296	snRNA	snRNA					0	0					1_to_1	identical gene model		1	1	1	1														0
Muscle	ENSG00000200298	Y_RNA	ENSG00000200298	ENSG00000200298	misc_RNA	misc_RNA					0	0					1_to_1	identical gene model		1	1	1	1														0
Muscle	ENSG00000200301	RNA5SP483	ENSG00000200301	ENSG00000200301	rRNA_pseudogene	rRNA_pseudogene					0	0					1_to_1	identical gene model		1	1	1	1	diff_parts_same_contig		Clone Problem	Clone Problem										0
Muscle	ENSG00000200303	RNU6-940P	ENSG00000200303	ENSG00000200303	snRNA	snRNA					0	0					1_to_1	identical gene model		1	1	1	1														0
Muscle	ENSG00000200304	RNU6-1255P	ENSG00000200304	ENSG00000200304	snRNA	snRNA					0	0					1_to_1	identical gene model		1	1	1	1	diff_parts_same_contig			GRC Housekeeping										0
Muscle	ENSG00000200305	Y_RNA	ENSG00000200305	ENSG00000200305	misc_RNA	misc_RNA					0	0					1_to_1	identical gene model		1	1	1	1														0
Muscle	ENSG00000200309	Y_RNA	ENSG00000200309	ENSG00000200309	misc_RNA	misc_RNA					0	0					1_to_1	identical gene model		1	1	1	1														0
Muscle	ENSG00000200310	RNA5SP215	ENSG00000200310	ENSG00000200310	rRNA_pseudogene	rRNA_pseudogene					0	0					1_to_1	identical gene model		1	1	1	1														0
Muscle	ENSG00000200312	RN7SKP255	ENSG00000200312	ENSG00000200312	misc_RNA	misc_RNA	15.41	15.37	15.41	15.37	0	0			0	0	1_to_1	identical gene model		1	1	1	1														0
Muscle	ENSG00000200313	RNA5-8SP7	ENSG00000200313	ENSG00000200313	rRNA_pseudogene	rRNA_pseudogene					0	0					1_to_1	identical gene model		1	1	1	1	diff_parts_same_contig													0
Muscle	ENSG00000200314	Y_RNA	ENSG00000200314	ENSG00000200314	misc_RNA	misc_RNA					0	0					1_to_1	identical gene model		1	1	1	1	diff_parts_same_contig, new_contig_added										0	EFO_0000400	0.0023316	0
Muscle	ENSG00000200318	SNORD3P1	ENSG00000200318	ENSG00000200318	snoRNA	snoRNA					0	0					1_to_1	exon_length_diff	0.999074	1	1	1	1														0
Muscle	ENSG00000200320	SNORA63	ENSG00000200320	ENSG00000200320	snoRNA	snoRNA					0	0					1_to_1	identical gene model		1	1	1	1											0	EFO_0000220	0.0014783	0
Muscle	ENSG00000200325	Y_RNA	ENSG00000200325	ENSG00000200325	misc_RNA	misc_RNA					0	0					1_to_1	identical gene model		1	1	1	1	diff_parts_same_contig, new_contig_added		Gap, Missing sequence	Gap, Missing sequence							0	EFO_0000400	0.0030621	0
Muscle	ENSG00000200326	RNA5SP391	ENSG00000200326	ENSG00000200326	rRNA_pseudogene	rRNA_pseudogene					0	0					1_to_1	identical gene model		1	1	1	1			Gap, GRC Housekeeping	Gap, GRC Housekeeping										0
Muscle	ENSG00000200327	RNA5SP62	ENSG00000200327	ENSG00000200327	rRNA_pseudogene	rRNA_pseudogene					0	0					1_to_1	identical gene model		1	1	1	1	diff_parts_same_contig													0
Muscle	ENSG00000200331	RNU6-183P	ENSG00000200331	ENSG00000200331	snRNA	snRNA					0	0					1_to_1	identical gene model		1	1	1	1														0
Muscle	ENSG00000200332	Y_RNA	ENSG00000200332	ENSG00000200332	misc_RNA	misc_RNA					0	0					1_to_1	identical gene model		1	1	1	1			Clone Problem	Clone Problem							0	EFO_0000305	0.026252	0
Muscle	ENSG00000200334	Y_RNA	ENSG00000200334	ENSG00000200334	misc_RNA	misc_RNA					0	0					1_to_1	identical gene model		1	1	1	1														0
Muscle	ENSG00000200336	RNA5SP333	ENSG00000200336	ENSG00000200336	rRNA_pseudogene	rRNA_pseudogene					0	0					1_to_1	identical gene model		1	1	1	1	diff_parts_same_contig													0
Muscle	ENSG00000200338	RNU1-49P	ENSG00000200338	ENSG00000200338	snRNA	snRNA					0	0					1_to_1	identical gene model		1	1	1	1			GRC Housekeeping, Localization Problem											0
Muscle	ENSG00000200340	RNU1-105P	ENSG00000200340	ENSG00000200340	snRNA	snRNA					0	0					1_to_1	identical gene model		1	1	1	1	diff_parts_same_contig		Variation, GRC Housekeeping	GRC Housekeeping										0
Muscle	ENSG00000200343	RNA5S8	ENSG00000200343	ENSG00000200343	rRNA	rRNA					0	0					1_to_1	identical gene model		1	1	1	1	diff_parts_same_contig		Missing sequence, Gap	Missing sequence, Gap	High Signal Region									0
Muscle	ENSG00000200344	Y_RNA	ENSG00000200344	ENSG00000200344	misc_RNA	misc_RNA					0	0					1_to_1	identical gene model		1	1	1	1			GRC Housekeeping, Localization Problem								0	EFO_0003060	0.029699	0
Muscle	ENSG00000200345	RNU6-485P	ENSG00000200345	ENSG00000200345	snRNA	snRNA					0	0					1_to_1	identical gene model		1	1	1	1			Gap	Gap										0
Muscle	ENSG00000200350	RNU6-1285P	ENSG00000200350	ENSG00000200350	snRNA	snRNA					0	0					1_to_1	identical gene model		1	1	1	1														0
Muscle	ENSG00000200351	Y_RNA	ENSG00000200351	ENSG00000200351	misc_RNA	misc_RNA					0	0					1_to_1	identical gene model		1	1	1	1	diff_parts_same_contig													0
Muscle	ENSG00000200354	SNORA71D	ENSG00000200354	ENSG00000200354	snoRNA	snoRNA					0	0					1_to_1	identical gene model	0.991	1	1	1	1	new_contig_added		GRC Housekeeping	GRC Housekeeping										0
Muscle	ENSG00000200355	SNORA72	ENSG00000200355	ENSG00000200355	snoRNA	snoRNA					0	0					1_to_1	identical gene model		1	1	1	1											0	EFO_0000637	0.031784	0
Muscle	ENSG00000200356	RNU6-833P	ENSG00000200356	ENSG00000200356	snRNA	snRNA					0	0					1_to_1	identical gene model		1	1	1	1				GRC Housekeeping										0
Muscle	ENSG00000200360	RNU6-792P	ENSG00000200360	ENSG00000200360	snRNA	snRNA					0	0					1_to_1	identical gene model		1	1	1	1	diff_parts_same_contig		Clone Problem, GRC Housekeeping											0
Muscle	ENSG00000200361	Y_RNA	ENSG00000200361	ENSG00000200361	misc_RNA	misc_RNA					0	0					1_to_1	identical gene model		1	1	1	1											0	EFO_1001056	0.0051174	0
Muscle	ENSG00000200366	RNU6-511P	ENSG00000200366	ENSG00000200366	snRNA	snRNA					0	0					1_to_1	identical gene model		1	1	1	1														0
Muscle	ENSG00000200367	SNORD113-8	ENSG00000200367	ENSG00000200367	snoRNA	snoRNA					0	0					1_to_1	identical gene model		1	1	1	1			Variation	Variation										0
Muscle	ENSG00000200369	RNU6-666P	ENSG00000200369	ENSG00000200369	snRNA	snRNA					0	0					1_to_1	identical gene model		1	1	1	1			Variation, Clone Problem	Variation, Clone Problem, GRC Housekeeping										0
Muscle	ENSG00000200370	RNA5S17	ENSG00000200370	ENSG00000200370	rRNA	rRNA					0	0					1_to_1	identical gene model		1	1	1	1	diff_parts_same_contig		Missing sequence, Gap	Missing sequence, Gap	High Signal Region									0
Muscle	ENSG00000200372	RNU5E-8P	ENSG00000200372	ENSG00000200372	snRNA	snRNA					0	0					1_to_1	identical gene model		1	1	1	1														0
Muscle	ENSG00000200376	RNU5E-10P	ENSG00000200376	ENSG00000200376	snRNA	snRNA					0	0					1_to_1	identical gene model		1	1	1	1	diff_parts_same_contig		Clone Problem	Clone Problem										0
Muscle	ENSG00000200377		ENSG00000200377	ENSG00000200377	snoRNA	snoRNA					0	0					1_to_1	identical gene model		1	1	1	1	diff_parts_same_contig		Path Problem	Path Problem										0
Muscle	ENSG00000200378	RNU5B-4P	ENSG00000200378	ENSG00000200378	snRNA	snRNA					0	0					1_to_1	identical gene model		1	1	1	1	diff_parts_same_contig													0
Muscle	ENSG00000200379	RN7SKP45	ENSG00000200379	ENSG00000200379	misc_RNA	misc_RNA					0	0					1_to_1	identical gene model		1	1	1	1														0
Muscle	ENSG00000200381	RNA5S4	ENSG00000200381	ENSG00000200381	rRNA	rRNA					0	0					1_to_1	identical gene model		1	1	1	1			Missing sequence, Gap	Missing sequence, Gap	High Signal Region									0
Muscle	ENSG00000200385		ENSG00000200385	ENSG00000200385	snoRNA	snoRNA					0	0					1_to_1	identical gene model		1	1	1	1	diff_parts_same_contig													0
Muscle	ENSG00000200388	RNU6-618P	ENSG00000200388	ENSG00000200388	snRNA	snRNA					0	0					1_to_1	identical gene model		1	1	1	1														0
Muscle	ENSG00000200389	RNU6-509P	ENSG00000200389	ENSG00000200389	snRNA	snRNA					0	0					1_to_1	identical gene model		1	1	1	1														0
Muscle	ENSG00000200390	Y_RNA	ENSG00000200390	ENSG00000200390	misc_RNA	misc_RNA					0	0					1_to_1	identical gene model		1	1	1	1	diff_parts_same_contig		Path Problem	Path Problem							0	EFO_0000519	0.01082	0
Muscle	ENSG00000200391	Y_RNA	ENSG00000200391	ENSG00000200391	misc_RNA	misc_RNA					0	0					1_to_1	identical gene model		1	1	1	1														0
Muscle	ENSG00000200393	RNU6-698P	ENSG00000200393	ENSG00000200393	snRNA	snRNA					0	0					1_to_1	identical gene model		1	1	1	1	new_contig_added													0
Muscle	ENSG00000200394	SNORA38B	ENSG00000200394	ENSG00000200394	snoRNA	snoRNA					0	0					1_to_1	identical gene model		1	1	1	1											0	EFO_0000519	0.0029566	0
Muscle	ENSG00000200397	Y_RNA	ENSG00000200397	ENSG00000200397	misc_RNA	misc_RNA					0	0					1_to_1	identical gene model		1	1	1	1	diff_parts_same_contig													0
Muscle	ENSG00000200398	SNORD115-24	ENSG00000200398	ENSG00000200398	snoRNA	snoRNA					0	0					1_to_1	identical gene model		1	1	1	1			Gap, GRC Housekeeping	Gap, GRC Housekeeping										0
Muscle	ENSG00000200403	RNU6-1099P	ENSG00000200403	ENSG00000200403	snRNA	snRNA					0	0					1_to_1	identical gene model		1	1	1	1	diff_parts_same_contig		Variation, GRC Housekeeping, Localization Problem, Clone Problem	Variation										0
Muscle	ENSG00000200406	SNORD114-23	ENSG00000200406	ENSG00000200406	snoRNA	snoRNA					0	0					1_to_1	identical gene model		1	1	1	1			Variation	Variation										0
Muscle	ENSG00000200407	RNU6-1169P	ENSG00000200407	ENSG00000200407	snRNA	snRNA					0	0					1_to_1	identical gene model		1	1	1	1														0
Muscle	ENSG00000200408	RNA5SP74	ENSG00000200408	ENSG00000200408	rRNA_pseudogene	rRNA_pseudogene					0	0					1_to_1	identical gene model		1	1	1	1														0
Muscle	ENSG00000200411	RNA5SP346	ENSG00000200411	ENSG00000200411	rRNA_pseudogene	rRNA_pseudogene					0	0					1_to_1	identical gene model		1	1	1	1	diff_parts_same_contig													0
Muscle	ENSG00000200413	SNORD114-26	ENSG00000200413	ENSG00000200413	snoRNA	snoRNA					0	0					1_to_1	identical gene model		1	1	1	1			Variation	Variation										0
Muscle	ENSG00000200418	SNORA63B	ENSG00000200418	ENSG00000200418	snoRNA	snoRNA					0	0					1_to_1	identical gene model		1	1	1	1														0
Muscle	ENSG00000200419	Y_RNA	ENSG00000200419	ENSG00000200419	misc_RNA	misc_RNA					0	0					1_to_1	identical gene model		1	1	1	1														0
Muscle	ENSG00000200421	Y_RNA	ENSG00000200421	ENSG00000200421	misc_RNA	misc_RNA					0	0					1_to_1	identical gene model		1	1	1	1			Clone Problem											0
Muscle	ENSG00000200422		ENSG00000200422	ENSG00000200422	snoRNA	snoRNA					0	0					1_to_1	identical gene model		1	1	1	1			Localization Problem, Gap											0
Muscle	ENSG00000200424	RNU6-1155P	ENSG00000200424	ENSG00000200424	snRNA	snRNA					0	0					1_to_1	identical gene model		1	1	1	1														0
Muscle	ENSG00000200427	Y_RNA	ENSG00000200427	ENSG00000200427	misc_RNA	misc_RNA					0	0					1_to_1	identical gene model		1	1	1	1														0
Muscle	ENSG00000200428	Y_RNA	ENSG00000200428	ENSG00000200428	misc_RNA	misc_RNA					0	0					1_to_1	identical gene model		1	1	1	1	diff_parts_same_contig													0
Muscle	ENSG00000200431	RNU4-81P	ENSG00000200431	ENSG00000200431	snRNA	snRNA					0	0					1_to_1	identical gene model		1	1	1	1	diff_parts_same_contig		Gap											0
Muscle	ENSG00000200432	Y_RNA	ENSG00000200432	ENSG00000200432	misc_RNA	misc_RNA					0	0					1_to_1	identical gene model		1	1	1	1	diff_parts_same_contig		Path Problem	Path Problem										0
Muscle	ENSG00000200434	RNA5-8SP2	ENSG00000200434	ENSG00000200434	rRNA_pseudogene	rRNA_pseudogene					0	0					1_to_1	identical gene model		1	1	1	1			Gap, GRC Housekeeping, Localization Problem	Gap	High Signal Region						0	EFO_0003060	0.0014783	0
Muscle	ENSG00000200436	Y_RNA	ENSG00000200436	ENSG00000200436	misc_RNA	misc_RNA					0	0					1_to_1	identical gene model		1	1	1	1	diff_parts_same_contig		Localization Problem, Gap											0
Muscle	ENSG00000200437	RNU6-799P	ENSG00000200437	ENSG00000200437	snRNA	snRNA					0	0					1_to_1	identical gene model		1	1	1	1	diff_parts_same_contig													0
Muscle	ENSG00000200443	RNU6-1066P	ENSG00000200443	ENSG00000200443	snRNA	snRNA					0	0					1_to_1	identical gene model		1	1	1	1	diff_parts_same_contig		Clone Problem	Clone Problem										0
Muscle	ENSG00000200444	RNU6-1339P	ENSG00000200444	ENSG00000200444	snRNA	snRNA					0	0					1_to_1	identical gene model		1	1	1	1			GRC Housekeeping, Gap	GRC Housekeeping										0
Muscle	ENSG00000200446	RNU6-1085P	ENSG00000200446	ENSG00000200446	snRNA	snRNA					0	0					1_to_1	identical gene model		1	1	1	1														0
Muscle	ENSG00000200448	Y_RNA	ENSG00000200448	ENSG00000200448	misc_RNA	misc_RNA					0	0					1_to_1	identical gene model		1	1	1	1	diff_parts_same_contig		Clone Problem	Clone Problem										0
Muscle	ENSG00000200455	RNU6-1112P	ENSG00000200455	ENSG00000200455	snRNA	snRNA					0	0					1_to_1	identical gene model		1	1	1	1	diff_parts_same_contig		GRC Housekeeping, Localization Problem											0
Muscle	ENSG00000200456	RNU6-1097P	ENSG00000200456	ENSG00000200456	snRNA	snRNA					0	0					1_to_1	identical gene model		1	1	1	1														0
Muscle	ENSG00000200462	RNU6-727P	ENSG00000200462	ENSG00000200462	snRNA	snRNA					0	0					1_to_1	identical gene model		1	1	1	1	diff_parts_same_contig													0
Muscle	ENSG00000200463	SNORD118	ENSG00000200463	ENSG00000200463	snoRNA	snoRNA					0	0					1_to_1	identical gene model		1	1	1	1	diff_parts_same_contig						1	Leukoencephalopathy, brain calcifications, and cysts	3	known_molec_cause	0	EFO_0000275	0.016056	0
Muscle	ENSG00000200468	RNA5SP403	ENSG00000200468	ENSG00000200468	rRNA_pseudogene	rRNA_pseudogene					0	0					1_to_1	identical gene model		1	1	1	1														0
Muscle	ENSG00000200469	RNU6-112P	ENSG00000200469	ENSG00000200469	snRNA	snRNA					0	0					1_to_1	identical gene model		1	1	1	1														0
Muscle	ENSG00000200471	RNU6-1125P	ENSG00000200471	ENSG00000200471	snRNA	snRNA					0	0					1_to_1	identical gene model		1	1	1	1	diff_parts_same_contig													0
Muscle	ENSG00000200472	RN7SKP44	ENSG00000200472	ENSG00000200472	misc_RNA	misc_RNA					0	0					1_to_1	identical gene model		1	1	1	1	diff_parts_same_contig													0
Muscle	ENSG00000200473	RNA5SP507	ENSG00000200473	ENSG00000200473	rRNA_pseudogene	rRNA_pseudogene					0	0					1_to_1	identical gene model		1	1	1	1	diff_parts_same_contig		Gap											0
Muscle	ENSG00000200475	RN7SKP162	ENSG00000200475	ENSG00000200475	misc_RNA	misc_RNA					0	0					1_to_1	identical gene model		1	1	1	1	diff_parts_same_contig													0
Muscle	ENSG00000200478	SNORD115-41	ENSG00000200478	ENSG00000200478	snoRNA	snoRNA					0	0					1_to_1	identical gene model		1	1	1	1			Gap, GRC Housekeeping	Gap, GRC Housekeeping										0
Muscle	ENSG00000200480	SNORD114-28	ENSG00000200480	ENSG00000200480	snoRNA	snoRNA					0	0					1_to_1	identical gene model		1	1	1	1			Variation	Variation										0
Muscle	ENSG00000200483	RNU6-1017P	ENSG00000200483	ENSG00000200483	snRNA	snRNA					0	0					1_to_1	identical gene model		1	1	1	1	diff_parts_same_contig													0
Muscle	ENSG00000200484	RNU6-1244P	ENSG00000200484	ENSG00000200484	snRNA	snRNA					0	0					1_to_1	identical gene model		1	1	1	1				GRC Housekeeping										0
Muscle	ENSG00000200485	Y_RNA	ENSG00000200485	ENSG00000200485	misc_RNA	misc_RNA					0	0					1_to_1	identical gene model		1	1	1	1											0	EFO_0000305	0.013975	0
Muscle	ENSG00000200486	SNORD115-11	ENSG00000200486	ENSG00000200486	snoRNA	snoRNA					0	0					1_to_1	identical gene model		1	1	1	1			Gap, GRC Housekeeping	Gap, GRC Housekeeping										0
Muscle	ENSG00000200487	RNA5SP322	ENSG00000200487	ENSG00000200487	rRNA_pseudogene	rRNA_pseudogene					0	0					1_to_1	identical gene model		1	1	1	1				GRC Housekeeping										0
Muscle	ENSG00000200488	RN7SKP203	ENSG00000200488	ENSG00000200488	misc_RNA	misc_RNA	40.695	40.585	40.695	40.585	0	0			0	0	1_to_1	identical gene model		1	1	1	1														0
Muscle	ENSG00000200492	U3	ENSG00000200492	ENSG00000200492	snoRNA	snoRNA					0	0					1_to_1	exon_length_diff	0.710139	1	1	1	1														0
Muscle	ENSG00000200494	Y_RNA	ENSG00000200494	ENSG00000200494	misc_RNA	misc_RNA					0	0					1_to_1	identical gene model		1	1	1	1											0	EFO_0000305	0.020989	0
Muscle	ENSG00000200495	RNU6-1205P	ENSG00000200495	ENSG00000200495	snRNA	snRNA					0	0					1_to_1	identical gene model		1	1	1	1			Gap	Gap										0
Muscle	ENSG00000200496	U8	ENSG00000200496	ENSG00000200496	snoRNA	snoRNA					0	0					1_to_1	identical gene model		1	1	1	1														0
Muscle	ENSG00000200502	Y_RNA	ENSG00000200502	ENSG00000200502	misc_RNA	misc_RNA					0	0					1_to_1	identical gene model		1	1	1	1											0	EFO_0000222	0.0030019	0
Muscle	ENSG00000200503	SNORD115-5	ENSG00000200503	ENSG00000200503	snoRNA	snoRNA					0	0					1_to_1	identical gene model		1	1	1	1			Gap, GRC Housekeeping	Gap, GRC Housekeeping										0
Muscle	ENSG00000200506	Y_RNA	ENSG00000200506	ENSG00000200506	misc_RNA	misc_RNA					0	0					1_to_1	identical gene model		1	1	1	1	diff_parts_same_contig										0	EFO_0000400	0.0020932	0
Muscle	ENSG00000200508	Y_RNA	ENSG00000200508	ENSG00000200508	misc_RNA	misc_RNA					0	0					1_to_1	identical gene model		1	1	1	1	hg19_errors_corrected		GRC Housekeeping, Clone Problem	GRC Housekeeping										0
Muscle	ENSG00000200516	RNA5SP378	ENSG00000200516	ENSG00000200516	rRNA_pseudogene	rRNA_pseudogene					0	0					1_to_1	identical gene model		1	1	1	1	diff_parts_same_contig													0
Muscle	ENSG00000200520	RNU6-1214P	ENSG00000200520	ENSG00000200520	snRNA	snRNA					0	0					1_to_1	identical gene model		1	1	1	1														0
Muscle	ENSG00000200521	Y_RNA	ENSG00000200521	ENSG00000200521	misc_RNA	misc_RNA					0	0					1_to_1	identical gene model		1	1	1	1			GRC Housekeeping								0	EFO_0000400	0.0030621	0
Muscle	ENSG00000200522	RNU6-957P	ENSG00000200522	ENSG00000200522	snRNA	snRNA					0	0					1_to_1	identical gene model		1	1	1	1														0
Muscle	ENSG00000200525	RNU6-1209P	ENSG00000200525	ENSG00000200525	snRNA	snRNA					0	0					1_to_1	identical gene model		1	1	1	1	diff_parts_same_contig			GRC Housekeeping										0
Muscle	ENSG00000200526	RNY4P14	ENSG00000200526	ENSG00000200526	misc_RNA	misc_RNA					0	0					1_to_1	identical gene model		1	1	1	1														0
Muscle	ENSG00000200527	RNA5SP457	ENSG00000200527	ENSG00000200527	rRNA_pseudogene	rRNA_pseudogene					0	0					1_to_1	identical gene model		1	1	1	1	diff_parts_same_contig													0
Muscle	ENSG00000200528	RNU6-1331P	ENSG00000200528	ENSG00000200528	snRNA	snRNA					0	0					1_to_1	identical gene model		1	1	1	1														0
Muscle	ENSG00000200530	SNORD35B	ENSG00000200530	ENSG00000200530	snoRNA	snoRNA					0	0					1_to_1	identical gene model		1	1	1	1	diff_parts_same_contig										0	MONDO_0100096	0.0022175	0
Muscle	ENSG00000200534	SNORA33	ENSG00000200534	ENSG00000200534	snoRNA	snoRNA					0	0					1_to_1	identical gene model		1	1	1	1	diff_parts_same_contig										0	MONDO_0009279	0.0014783	0
Muscle	ENSG00000200536		ENSG00000200536	ENSG00000200536	snoRNA	snoRNA					0	0					1_to_1	identical gene model		1	1	1	1	diff_parts_same_contig		Clone Problem, GRC Housekeeping											0
Muscle	ENSG00000200537	RNY4P6	ENSG00000200537	ENSG00000200537	misc_RNA	misc_RNA					0	0					1_to_1	identical gene model		1	1	1	1														0
Muscle	ENSG00000200538	U3	ENSG00000200538	ENSG00000200538	snoRNA	snoRNA					0	0					1_to_1	exon_length_diff	0.999074	1	1	1	1			GRC Housekeeping, Path Problem, Gap	GRC Housekeeping, Gap										0
Muscle	ENSG00000200544	Y_RNA	ENSG00000200544	ENSG00000200544	misc_RNA	misc_RNA					0	0					1_to_1	identical gene model		1	1	1	1														0
Muscle	ENSG00000200545	U3	ENSG00000200545	ENSG00000200545	snoRNA	snoRNA					0	0					1_to_1	exon_length_diff	0.999078	1	1	1	1				GRC Housekeeping										0
Muscle	ENSG00000200547	Y_RNA	ENSG00000200547	ENSG00000200547	misc_RNA	misc_RNA					0	0					1_to_1	identical gene model		1	1	1	1			Clone Problem, GRC Housekeeping											0
Muscle	ENSG00000200550	RNU6-137P	ENSG00000200550	ENSG00000200550	snRNA	snRNA					0	0					1_to_1	identical gene model		1	1	1	1	diff_parts_same_contig													0
Muscle	ENSG00000200552	Y_RNA	ENSG00000200552	ENSG00000200552	misc_RNA	misc_RNA					0	0					1_to_1	identical gene model		1	1	1	1	diff_parts_same_contig		Clone Problem											0
Muscle	ENSG00000200553	Y_RNA	ENSG00000200553	ENSG00000200553	misc_RNA	misc_RNA					0	0					1_to_1	identical gene model		1	1	1	1														0
Muscle	ENSG00000200554	RNU6-1020P	ENSG00000200554	ENSG00000200554	snRNA	snRNA					0	0					1_to_1	identical gene model		1	1	1	1														0
Muscle	ENSG00000200555	RNU6-525P	ENSG00000200555	ENSG00000200555	snRNA	snRNA					0	0					1_to_1	identical gene model		1	1	1	1	diff_parts_same_contig													0
Muscle	ENSG00000200556	RNU6-103P	ENSG00000200556	ENSG00000200556	snRNA	snRNA					0	0					1_to_1	identical gene model		1	1	1	1	diff_parts_same_contig													0
Muscle	ENSG00000200558	RNA5SP429	ENSG00000200558	ENSG00000200558	rRNA_pseudogene	rRNA_pseudogene					0	0					1_to_1	identical gene model		1	1	1	1														0
Muscle	ENSG00000200560	RNU6-288P	ENSG00000200560	ENSG00000200560	snRNA	snRNA					0	0					1_to_1	identical gene model		1	1	1	1	diff_parts_same_contig		Clone Problem, Path Problem, Gap	Gap										0
Muscle	ENSG00000200563	RNU6-640P	ENSG00000200563	ENSG00000200563	snRNA	snRNA					0	0					1_to_1	identical gene model		1	1	1	1														0
Muscle	ENSG00000200564	SNORD115-39	ENSG00000200564	ENSG00000200564	snoRNA	snoRNA					0	0					1_to_1	identical gene model		1	1	1	1			Gap, GRC Housekeeping	Gap, GRC Housekeeping										0
Muscle	ENSG00000200566	RNU5F-7P	ENSG00000200566	ENSG00000200566	snRNA	snRNA					0	0					1_to_1	identical gene model		1	1	1	1	diff_parts_same_contig													0
Muscle	ENSG00000200570	RNU6-829P	ENSG00000200570	ENSG00000200570	snRNA	snRNA					0	0					1_to_1	identical gene model		1	1	1	1														0
Muscle	ENSG00000200571	RNU6-1284P	ENSG00000200571	ENSG00000200571	snRNA	snRNA					0	0					1_to_1	identical gene model		1	1	1	1														0
Muscle	ENSG00000200572	Y_RNA	ENSG00000200572	ENSG00000200572	misc_RNA	misc_RNA					0	0					1_to_1	identical gene model		1	1	1	1	diff_parts_same_contig													0
Muscle	ENSG00000200575	RNU6-414P	ENSG00000200575	ENSG00000200575	snRNA	snRNA					0	0					1_to_1	identical gene model		1	1	1	1	diff_parts_same_contig		Clone Problem											0
Muscle	ENSG00000200579	Y_RNA	ENSG00000200579	ENSG00000200579	misc_RNA	misc_RNA					0	0					1_to_1	identical gene model		1	1	1	1											0	EFO_0000729	0.001181	0
Muscle	ENSG00000200587	RNA5SP514	ENSG00000200587	ENSG00000200587	rRNA_pseudogene	rRNA_pseudogene					0	0					1_to_1	identical gene model		1	1	1	1	diff_parts_same_contig													0
Muscle	ENSG00000200591	Y_RNA	ENSG00000200591	ENSG00000200591	misc_RNA	misc_RNA					0	0					1_to_1	identical gene model		1	1	1	1			Clone Problem											0
Muscle	ENSG00000200593	SNORD115-33	ENSG00000200593	ENSG00000200593	snoRNA	snoRNA					0	0					1_to_1	identical gene model		1	1	1	1			Gap, GRC Housekeeping	Gap, GRC Housekeeping										0
Muscle	ENSG00000200594	RNU6-824P	ENSG00000200594	ENSG00000200594	snRNA	snRNA					0	0					1_to_1	identical gene model		1	1	1	1														0
Muscle	ENSG00000200597	RNVU1-33	ENSG00000200597	ENSG00000200597	snRNA	snRNA					0	0					1_to_1	identical gene model		1	1	1	1			Variation, GRC Housekeeping	GRC Housekeeping										0
Muscle	ENSG00000200600	Y_RNA	ENSG00000200600	ENSG00000200600	misc_RNA	misc_RNA					0	0					1_to_1	identical gene model		1	1	1	1	diff_parts_same_contig													0
Muscle	ENSG00000200601	RNA5SP50	ENSG00000200601	ENSG00000200601	rRNA_pseudogene	rRNA_pseudogene					0	0					1_to_1	identical gene model		1	1	1	1			Clone Problem											0
Muscle	ENSG00000200605	Y_RNA	ENSG00000200605	ENSG00000200605	misc_RNA	misc_RNA					0	0					1_to_1	identical gene model		1	1	1	1	diff_parts_same_contig										0	EFO_0000729	0.0093208	0
Muscle	ENSG00000200608	SNORD114-11	ENSG00000200608	ENSG00000200608	snoRNA	snoRNA					0	0					1_to_1	identical gene model		1	1	1	1			Variation	Variation										0
Muscle	ENSG00000200610	Y_RNA	ENSG00000200610	ENSG00000200610	misc_RNA	misc_RNA					0	0					1_to_1	identical gene model		1	1	1	1														0
Muscle	ENSG00000200612	SNORD114-25	ENSG00000200612	ENSG00000200612	snoRNA	snoRNA					0	0					1_to_1	identical gene model		1	1	1	1			Variation	Variation										0
Muscle	ENSG00000200613	RNA5SP349	ENSG00000200613	ENSG00000200613	rRNA_pseudogene	rRNA_pseudogene					0	0					1_to_1	identical gene model		1	1	1	1														0
Muscle	ENSG00000200615	Y_RNA	ENSG00000200615	ENSG00000200615	misc_RNA	misc_RNA					0	0					1_to_1	identical gene model		1	1	1	1											0	MONDO_0004979	0.0014697	0
Muscle	ENSG00000200616	Y_RNA	ENSG00000200616	ENSG00000200616	misc_RNA	misc_RNA					0	0					1_to_1	identical gene model		1	1	1	1														0
Muscle	ENSG00000200619	RNA5SP447	ENSG00000200619	ENSG00000200619	rRNA_pseudogene	rRNA_pseudogene					0	0					1_to_1	identical gene model		1	1	1	1														0
Muscle	ENSG00000200620		ENSG00000200620	ENSG00000200620	snoRNA	snoRNA					0	0					1_to_1	identical gene model		1	1	1	1														0
Muscle	ENSG00000200622	RNU6-1059P	ENSG00000200622	ENSG00000200622	snRNA	snRNA					0	0					1_to_1	identical gene model		1	1	1	1														0
Muscle	ENSG00000200623	SNORD18A	ENSG00000200623	ENSG00000200623	snoRNA	snoRNA					0	0					1_to_1	identical gene model		1	1	1	1														0
Muscle	ENSG00000200624	RNA5S6	ENSG00000200624	ENSG00000200624	rRNA	rRNA					0	0					1_to_1	identical gene model		1	1	1	1	diff_parts_same_contig		Missing sequence, Gap	Missing sequence, Gap	High Signal Region									0
Muscle	ENSG00000200626	RNA5SP325	ENSG00000200626	ENSG00000200626	rRNA_pseudogene	rRNA_pseudogene					0	0					1_to_1	identical gene model		1	1	1	1														0
Muscle	ENSG00000200629	RNY1P11	ENSG00000200629	ENSG00000200629	misc_RNA	misc_RNA					0	0					1_to_1	identical gene model		1	1	1	1	diff_parts_same_contig		Clone Problem	Clone Problem										0
Muscle	ENSG00000200630	Y_RNA	ENSG00000200630	ENSG00000200630	misc_RNA	misc_RNA					0	0					1_to_1	identical gene model		1	1	1	1	diff_parts_same_contig		Variation	Variation										0
Muscle	ENSG00000200632	SNORD113-7	ENSG00000200632	ENSG00000200632	snoRNA	snoRNA					0	0					1_to_1	identical gene model		1	1	1	1			Variation	Variation										0
Muscle	ENSG00000200635	Y_RNA	ENSG00000200635	ENSG00000200635	misc_RNA	misc_RNA					0	0					1_to_1	identical gene model		1	1	1	1			Gap											0
Muscle	ENSG00000200636	SNORD114-27	ENSG00000200636	ENSG00000200636	snoRNA	snoRNA					0	0					1_to_1	identical gene model		1	1	1	1			Variation	Variation										0
Muscle	ENSG00000200637	RNU5F-3P	ENSG00000200637	ENSG00000200637	snRNA	snRNA					0	0					1_to_1	identical gene model		1	1	1	1														0
Muscle	ENSG00000200638	SNORD115-37	ENSG00000200638	ENSG00000200638	snoRNA	snoRNA					0	0					1_to_1	identical gene model		1	1	1	1			Gap, GRC Housekeeping	Gap, GRC Housekeeping										0
Muscle	ENSG00000200645	RNU6-1210P	ENSG00000200645	ENSG00000200645	snRNA	snRNA					0	0					1_to_1	identical gene model		1	1	1	1														0
Muscle	ENSG00000200646	Y_RNA	ENSG00000200646	ENSG00000200646	misc_RNA	misc_RNA					0	0					1_to_1	identical gene model		1	1	1	1	diff_parts_same_contig													0
Muscle	ENSG00000200648	RNU6-226P	ENSG00000200648	ENSG00000200648	snRNA	snRNA					0	0					1_to_1	identical gene model		1	1	1	1	diff_parts_same_contig													0
Muscle	ENSG00000200650	RNA5SP114	ENSG00000200650	ENSG00000200650	rRNA_pseudogene	rRNA_pseudogene					0	0					1_to_1	identical gene model		1	1	1	1														0
Muscle	ENSG00000200651	Y_RNA	ENSG00000200651	ENSG00000200651	misc_RNA	misc_RNA					0	0					1_to_1	identical gene model		1	1	1	1	diff_parts_same_contig			Localization Problem							0	EFO_0000384	0.0012361	0
Muscle	ENSG00000200652		ENSG00000200652	ENSG00000200652	snoRNA	snoRNA					0	0					1_to_1	identical gene model		1	1	1	1														0
Muscle	ENSG00000200653	RNU4-92P	ENSG00000200653	ENSG00000200653	snRNA	snRNA					0	0					1_to_1	identical gene model		1	1	1	1														0
Muscle	ENSG00000200656	SNORA5B	ENSG00000200656	ENSG00000200656	snoRNA	snoRNA					0	0					1_to_1	identical gene model		1	1	1	1														0
Muscle	ENSG00000200661	SNORD116-10	ENSG00000200661	ENSG00000200661	snoRNA	snoRNA					0	0					1_to_1	identical gene model		1	1	1	1			Gap, GRC Housekeeping	Gap, GRC Housekeeping										0
Muscle	ENSG00000200664	Y_RNA	ENSG00000200664	ENSG00000200664	misc_RNA	misc_RNA					0	0					1_to_1	identical gene model		1	1	1	1			Variation, Path Problem	Variation, Path Problem										0
Muscle	ENSG00000200665	RNU6-1188P	ENSG00000200665	ENSG00000200665	snRNA	snRNA					0	0					1_to_1	identical gene model		1	1	1	1														0
Muscle	ENSG00000200670	RNU6-912P	ENSG00000200670	ENSG00000200670	snRNA	snRNA					0	0					1_to_1	identical gene model		1	1	1	1	diff_parts_same_contig													0
Muscle	ENSG00000200673	RN7SKP174	ENSG00000200673	ENSG00000200673	misc_RNA	misc_RNA					0	0					1_to_1	identical gene model		1	1	1	1														0
Muscle	ENSG00000200674	RN7SKP160	ENSG00000200674	ENSG00000200674	misc_RNA	misc_RNA	2.18667	2.18333	2.52	2.52	0	0	0.00271477	0.0267464	0	0	1_to_1	identical gene model		1	1	1	1	diff_parts_same_contig													0
Muscle	ENSG00000200677	SNORD18	ENSG00000200677	ENSG00000200677	snoRNA	snoRNA					0	0					1_to_1	identical gene model		1	1	1	1	diff_parts_same_contig													0
Muscle	ENSG00000200680	SNORD115-4	ENSG00000200680	ENSG00000200680	snoRNA	snoRNA					0	0					1_to_1	identical gene model		1	1	1	1			Gap, GRC Housekeeping	Gap, GRC Housekeeping										0
Muscle	ENSG00000200681	RNU6-263P	ENSG00000200681	ENSG00000200681	snRNA	snRNA					0	0					1_to_1	identical gene model		1	1	1	1														0
Muscle	ENSG00000200683	RNU6-379P	ENSG00000200683	ENSG00000200683	snRNA	snRNA					0	0					1_to_1	identical gene model		1	1	1	1			Clone Problem	Clone Problem										0
Muscle	ENSG00000200685	Y_RNA	ENSG00000200685	ENSG00000200685	misc_RNA	misc_RNA					0	0					1_to_1	identical gene model		1	1	1	1														0
Muscle	ENSG00000200686	RNY3P3	ENSG00000200686	ENSG00000200686	misc_RNA	misc_RNA					0	0					1_to_1	identical gene model		1	1	1	1	diff_parts_same_contig													0
Muscle	ENSG00000200687	RNA5SP335	ENSG00000200687	ENSG00000200687	rRNA_pseudogene	rRNA_pseudogene					0	0					1_to_1	identical gene model		1	1	1	1	diff_parts_same_contig													0
Muscle	ENSG00000200688	Y_RNA	ENSG00000200688	ENSG00000200688	misc_RNA	misc_RNA					0	0					1_to_1	identical gene model		1	1	1	1	diff_parts_same_contig										0	EFO_0000222	0.0017229	0
Muscle	ENSG00000200693	U3	ENSG00000200693	ENSG00000200693	snoRNA	snoRNA	10.005	9.69	10.005	9.69	0	0			0	0	1_to_1	exon_length_diff	0.99902	1	1	1	1	diff_parts_same_contig													0
Muscle	ENSG00000200701	RNU6-674P	ENSG00000200701	ENSG00000200701	snRNA	snRNA					0	0					1_to_1	identical gene model		1	1	1	1														0
Muscle	ENSG00000200702	Y_RNA	ENSG00000200702	ENSG00000200702	misc_RNA	misc_RNA					0	0					1_to_1	identical gene model		1	1	1	1											0	EFO_0000400	0.0048511	0
Muscle	ENSG00000200703	RNU6-873P	ENSG00000200703	ENSG00000200703	snRNA	snRNA					0	0					1_to_1	identical gene model		1	1	1	1														0
Muscle	ENSG00000200706		ENSG00000200706	ENSG00000200706	snoRNA	snoRNA					0	0					1_to_1	identical gene model		1	1	1	1			Variation, GRC Housekeeping	GRC Housekeeping										0
Muscle	ENSG00000200708	RN7SKP93	ENSG00000200708	ENSG00000200708	misc_RNA	misc_RNA					0	0					1_to_1	identical gene model		1	1	1	1	diff_parts_same_contig		Path Problem	Path Problem										0
Muscle	ENSG00000200709	RNA5SP27	ENSG00000200709	ENSG00000200709	rRNA_pseudogene	rRNA_pseudogene					0	0					1_to_1	identical gene model		1	1	1	1														0
Muscle	ENSG00000200711	RNA5SP28	ENSG00000200711	ENSG00000200711	rRNA_pseudogene	rRNA_pseudogene					0	0					1_to_1	identical gene model		1	1	1	1														0
Muscle	ENSG00000200713	RNU6-682P	ENSG00000200713	ENSG00000200713	snRNA	snRNA					0	0					1_to_1	identical gene model		1	1	1	1	diff_parts_same_contig		Variation, Path Problem, GRC Housekeeping	Variation, Path Problem										0
Muscle	ENSG00000200714	Y_RNA	ENSG00000200714	ENSG00000200714	misc_RNA	misc_RNA					0	0					1_to_1	identical gene model		1	1	1	1	diff_parts_same_contig													0
Muscle	ENSG00000200718	RN7SKP103	ENSG00000200718	ENSG00000200718	misc_RNA	misc_RNA					0	0					1_to_1	identical gene model		1	1	1	1			Path Problem	Path Problem										0
Muscle	ENSG00000200719	RNA5SP260	ENSG00000200719	ENSG00000200719	rRNA_pseudogene	rRNA_pseudogene					0	0					1_to_1	identical gene model		1	1	1	1	diff_parts_same_contig													0
Muscle	ENSG00000200720	RNU6-931P	ENSG00000200720	ENSG00000200720	snRNA	snRNA					0	0					1_to_1	identical gene model		1	1	1	1			GRC Housekeeping, Localization Problem											0
Muscle	ENSG00000200726	SNORD115-8	ENSG00000200726	ENSG00000200726	snoRNA	snoRNA					0	0					1_to_1	identical gene model		1	1	1	1			Gap, GRC Housekeeping	Gap, GRC Housekeeping										0
Muscle	ENSG00000200728	RNU6-271P	ENSG00000200728	ENSG00000200728	snRNA	snRNA					0	0					1_to_1	identical gene model		1	1	1	1	diff_parts_same_contig		Clone Problem	Clone Problem										0
Muscle	ENSG00000200731	RNU1-124P	ENSG00000200731	ENSG00000200731	snRNA	snRNA					0	0					1_to_1	identical gene model		1	1	1	1														0
Muscle	ENSG00000200732	RNU6-194P	ENSG00000200732	ENSG00000200732	snRNA	snRNA					0	0					1_to_1	identical gene model		1	1	1	1	new_contig_added													0
Muscle	ENSG00000200733		ENSG00000200733	ENSG00000200733	snoRNA	snoRNA					0	0					1_to_1	identical gene model		1	1	1	1	diff_parts_same_contig													0
Muscle	ENSG00000200737	Y_RNA	ENSG00000200737	ENSG00000200737	misc_RNA	misc_RNA					0	0					1_to_1	identical gene model		1	1	1	1														0
Muscle	ENSG00000200738	RNA5SP472	ENSG00000200738	ENSG00000200738	rRNA_pseudogene	rRNA_pseudogene					0	0					1_to_1	identical gene model		1	1	1	1														0
Muscle	ENSG00000200741	RNA5SP161	ENSG00000200741	ENSG00000200741	rRNA_pseudogene	rRNA_pseudogene					0	0					1_to_1	identical gene model		1	1	1	1														0
Muscle	ENSG00000200742	Y_RNA	ENSG00000200742	ENSG00000200742	misc_RNA	misc_RNA					0	0					1_to_1	identical gene model		1	1	1	1														0
Muscle	ENSG00000200745	RNU1-31P	ENSG00000200745	ENSG00000200745	snRNA	snRNA					0	0					1_to_1	identical gene model		1	1	1	1	diff_parts_same_contig													0
Muscle	ENSG00000200750	Y_RNA	ENSG00000200750	ENSG00000200750	misc_RNA	misc_RNA					0	0					1_to_1	identical gene model		1	1	1	1	new_contig_added													0
Muscle	ENSG00000200752	Y_RNA	ENSG00000200752	ENSG00000200752	misc_RNA	misc_RNA					0	0					1_to_1	identical gene model		1	1	1	1														0
Muscle	ENSG00000200753		ENSG00000200753	ENSG00000200753	snoRNA	snoRNA					0	0					1_to_1	identical gene model		1	1	1	1														0
Muscle	ENSG00000200754	Y_RNA	ENSG00000200754	ENSG00000200754	misc_RNA	misc_RNA					0	0					1_to_1	identical gene model		1	1	1	1			GRC Housekeeping	GRC Housekeeping							0	EFO_0000702	0.0076296	0
Muscle	ENSG00000200755	RNA5SP68	ENSG00000200755	ENSG00000200755	rRNA_pseudogene	rRNA_pseudogene					0	0					1_to_1	identical gene model		1	1	1	1	diff_parts_same_contig													0
Muscle	ENSG00000200756	RNU6-236P	ENSG00000200756	ENSG00000200756	snRNA	snRNA					0	0					1_to_1	identical gene model		1	1	1	1	diff_parts_same_contig													0
Muscle	ENSG00000200757	SNORD115-16	ENSG00000200757	ENSG00000200757	snoRNA	snoRNA					0	0					1_to_1	identical gene model		1	1	1	1			Gap, GRC Housekeeping	Gap, GRC Housekeeping										0
Muscle	ENSG00000200759	RNU6-884P	ENSG00000200759	ENSG00000200759	snRNA	snRNA					0	0					1_to_1	identical gene model		1	1	1	1			GRC Housekeeping											0
Muscle	ENSG00000200761	RN7SKP113	ENSG00000200761	ENSG00000200761	misc_RNA	misc_RNA					0	0					1_to_1	identical gene model		1	1	1	1			GRC Housekeeping, Localization Problem											0
Muscle	ENSG00000200763	RNU6-961P	ENSG00000200763	ENSG00000200763	snRNA	snRNA					0	0					1_to_1	identical gene model		1	1	1	1														0
Muscle	ENSG00000200764	Y_RNA	ENSG00000200764	ENSG00000200764	misc_RNA	misc_RNA					0	0					1_to_1	identical gene model		1	1	1	1	diff_parts_same_contig													0
Muscle	ENSG00000200769	Y_RNA	ENSG00000200769	ENSG00000200769	misc_RNA	misc_RNA					0	0					1_to_1	identical gene model		1	1	1	1	diff_parts_same_contig													0
Muscle	ENSG00000200774	RNU6-478P	ENSG00000200774	ENSG00000200774	snRNA	snRNA					0	0					1_to_1	identical gene model		1	1	1	1				GRC Housekeeping										0
Muscle	ENSG00000200779	RNU6-105P	ENSG00000200779	ENSG00000200779	snRNA	snRNA					0	0					1_to_1	identical gene model		1	1	1	1														0
Muscle	ENSG00000200783	RN7SKP180	ENSG00000200783	ENSG00000200783	misc_RNA	misc_RNA					0	0					1_to_1	identical gene model		1	1	1	1	diff_parts_same_contig			Localization Problem										0
Muscle	ENSG00000200785	SNORD8	ENSG00000200785	ENSG00000200785	snoRNA	snoRNA					0	0					1_to_1	identical gene model		1	1	1	1	diff_parts_same_contig, new_contig_added													0
Muscle	ENSG00000200786	RNA5SP234	ENSG00000200786	ENSG00000200786	rRNA_pseudogene	rRNA_pseudogene					0	0					1_to_1	identical gene model		1	1	1	1														0
Muscle	ENSG00000200788	Y_RNA	ENSG00000200788	ENSG00000200788	misc_RNA	misc_RNA					0	0					1_to_1	identical gene model		1	1	1	1											0	EFO_0000519	0.016236	0
Muscle	ENSG00000200789	RNU1-65P	ENSG00000200789	ENSG00000200789	snRNA	snRNA					0	0					1_to_1	identical gene model		1	1	1	1				GRC Housekeeping										0
Muscle	ENSG00000200790	RNU6-631P	ENSG00000200790	ENSG00000200790	snRNA	snRNA					0	0					1_to_1	identical gene model		1	1	1	1	diff_parts_same_contig		Gap, Path Problem, Missing sequence, Localization Problem, Variation, GRC Housekeeping	Gap, Path Problem, Variation, GRC Housekeeping	High Signal Region	High Signal Region								0
Muscle	ENSG00000200792	SNORA80A	ENSG00000200792	ENSG00000200792	snoRNA	snoRNA					0	0					1_to_1	identical gene model		1	1	1	1	diff_parts_same_contig		GRC Housekeeping								0	EFO_0003060	0.0040654	0
Muscle	ENSG00000200794	RN7SKP250	ENSG00000200794	ENSG00000200794	misc_RNA	misc_RNA					0	0					1_to_1	identical gene model		1	1	1	1														0
Muscle	ENSG00000200795	RNU4-1	ENSG00000200795	ENSG00000200795	snRNA	snRNA					0	0					1_to_1	identical gene model		1	1	1	1			Missing sequence	Missing sequence										0
Muscle	ENSG00000200796	RNU6-753P	ENSG00000200796	ENSG00000200796	snRNA	snRNA					0	0					1_to_1	identical gene model		1	1	1	1			Clone Problem											0
Muscle	ENSG00000200799	RNU6-770P	ENSG00000200799	ENSG00000200799	snRNA	snRNA					0	0					1_to_1	identical gene model		1	1	1	1	diff_parts_same_contig													0
Muscle	ENSG00000200800	RNU1-130P	ENSG00000200800	ENSG00000200800	snRNA	snRNA					0	0					1_to_1	identical gene model		1	1	1	1			Clone Problem, GRC Housekeeping											0
Muscle	ENSG00000200801	SNORD115-28	ENSG00000200801	ENSG00000200801	snoRNA	snoRNA					0	0					1_to_1	identical gene model		1	1	1	1			Gap, GRC Housekeeping	Gap, GRC Housekeeping										0
Muscle	ENSG00000200806	RNA5SP275	ENSG00000200806	ENSG00000200806	rRNA_pseudogene	rRNA_pseudogene					0	0					1_to_1	identical gene model		1	1	1	1				GRC Housekeeping										0
Muscle	ENSG00000200807	RNU1-32P	ENSG00000200807	ENSG00000200807	snRNA	snRNA					0	0					1_to_1	identical gene model		1	1	1	1														0
Muscle	ENSG00000200812	SNORD115-6	ENSG00000200812	ENSG00000200812	snoRNA	snoRNA					0	0					1_to_1	identical gene model		1	1	1	1			Gap, GRC Housekeeping	Gap, GRC Housekeeping										0
Muscle	ENSG00000200814	RNU6-595P	ENSG00000200814	ENSG00000200814	snRNA	snRNA					0	0					1_to_1	identical gene model		1	1	1	1	diff_parts_same_contig													0
Muscle	ENSG00000200815	RNU6-1091P	ENSG00000200815	ENSG00000200815	snRNA	snRNA					0	0					1_to_1	identical gene model		1	1	1	1	diff_parts_same_contig													0
Muscle	ENSG00000200816	SNORA38	ENSG00000200816	ENSG00000200816	snoRNA	snoRNA					0	0					1_to_1	identical gene model		1	1	1	1			Path Problem, Variation, GRC Housekeeping	Path Problem, Variation, GRC Housekeeping										0
Muscle	ENSG00000200817	RNU6-899P	ENSG00000200817	ENSG00000200817	snRNA	snRNA					0	0					1_to_1	identical gene model		1	1	1	1														0
Muscle	ENSG00000200818	RNU6-1204P	ENSG00000200818	ENSG00000200818	snRNA	snRNA					0	0					1_to_1	identical gene model		1	1	1	1														0
Muscle	ENSG00000200822	Y_RNA	ENSG00000200822	ENSG00000200822	misc_RNA	misc_RNA					0	0					1_to_1	identical gene model		1	1	1	1														0
Muscle	ENSG00000200823	SNORD114-2	ENSG00000200823	ENSG00000200823	snoRNA	snoRNA					0	0					1_to_1	identical gene model		1	1	1	1			Variation	Variation										0
Muscle	ENSG00000200827	RNU6-324P	ENSG00000200827	ENSG00000200827	snRNA	snRNA					0	0					1_to_1	identical gene model		1	1	1	1														0
Muscle	ENSG00000200829	Y_RNA	ENSG00000200829	ENSG00000200829	misc_RNA	misc_RNA					0	0					1_to_1	identical gene model		1	1	1	1	diff_parts_same_contig										0	EFO_0000400	0.002921	0
Muscle	ENSG00000200830	RN7SKP134	ENSG00000200830	ENSG00000200830	misc_RNA	misc_RNA					0	0					1_to_1	identical gene model		1	1	1	1	diff_parts_same_contig													0
Muscle	ENSG00000200831	SNORD36B	ENSG00000200831	ENSG00000200831	snoRNA	snoRNA					0	0					1_to_1	identical gene model		1	1	1	1	new_contig_added		Path Problem, Variation, Clone Problem	Variation, Path Problem, Clone Problem										0
Muscle	ENSG00000200832	SNORD114-4	ENSG00000200832	ENSG00000200832	snoRNA	snoRNA					0	0					1_to_1	identical gene model		1	1	1	1			Variation	Variation										0
Muscle	ENSG00000200834	Y_RNA	ENSG00000200834	ENSG00000200834	misc_RNA	misc_RNA					0	0					1_to_1	identical gene model		1	1	1	1														0
Muscle	ENSG00000200839	RNA5SP48	ENSG00000200839	ENSG00000200839	rRNA_pseudogene	rRNA_pseudogene					0	0					1_to_1	identical gene model		1	1	1	1	diff_parts_same_contig		Clone Problem											0
Muscle	ENSG00000200840	RNU6-82P	ENSG00000200840	ENSG00000200840	snRNA	snRNA					0	0					1_to_1	identical gene model		1	1	1	1														0
Muscle	ENSG00000200842	Y_RNA	ENSG00000200842	ENSG00000200842	misc_RNA	misc_RNA					0	0					1_to_1	identical gene model		1	1	1	1	diff_parts_same_contig		GRC Housekeeping, Path Problem, Gap	GRC Housekeeping, Gap										0
Muscle	ENSG00000200847	Y_RNA	ENSG00000200847	ENSG00000200847	misc_RNA	misc_RNA					0	0					1_to_1	identical gene model		1	1	1	1														0
Muscle	ENSG00000200849	Y_RNA	ENSG00000200849	ENSG00000200849	misc_RNA	misc_RNA					0	0					1_to_1	identical gene model		1	1	1	1				GRC Housekeeping										0
Muscle	ENSG00000200852	RNA5SP499	ENSG00000200852	ENSG00000200852	rRNA_pseudogene	rRNA_pseudogene					0	0					1_to_1	identical gene model		1	1	1	1														0
Muscle	ENSG00000200855	Y_RNA	ENSG00000200855	ENSG00000200855	misc_RNA	misc_RNA					0	0					1_to_1	identical gene model		1	1	1	1	diff_parts_same_contig													0
Muscle	ENSG00000200857	Y_RNA	ENSG00000200857	ENSG00000200857	misc_RNA	misc_RNA					0	0					1_to_1	identical gene model		1	1	1	1														0
Muscle	ENSG00000200860	Y_RNA	ENSG00000200860	ENSG00000200860	misc_RNA	misc_RNA					0	0					1_to_1	identical gene model		1	1	1	1	diff_parts_same_contig													0
Muscle	ENSG00000200867	RN7SKP36	ENSG00000200867	ENSG00000200867	misc_RNA	misc_RNA					0	0					1_to_1	identical gene model		1	1	1	1			GRC Housekeeping, Localization Problem											0
Muscle	ENSG00000200869	RNU6-457P	ENSG00000200869	ENSG00000200869	snRNA	snRNA					0	0					1_to_1	identical gene model		1	1	1	1														0
Muscle	ENSG00000200871	RNU6-810P	ENSG00000200871	ENSG00000200871	snRNA	snRNA					0	0					1_to_1	identical gene model		1	1	1	1	diff_parts_same_contig		Path Problem, Clone Problem	Path Problem, Clone Problem										0
Muscle	ENSG00000200872	RNA5SP456	ENSG00000200872	ENSG00000200872	rRNA_pseudogene	rRNA_pseudogene					0	0					1_to_1	identical gene model		1	1	1	1	diff_parts_same_contig													0
Muscle	ENSG00000200873	RNA5SP399	ENSG00000200873	ENSG00000200873	rRNA_pseudogene	rRNA_pseudogene					0	0					1_to_1	identical gene model		1	1	1	1	diff_parts_same_contig		Variation	Variation										0
Muscle	ENSG00000200874	Y_RNA	ENSG00000200874	ENSG00000200874	misc_RNA	misc_RNA					0	0					1_to_1	identical gene model		1	1	1	1	new_contig_added		Path Problem	Path Problem										0
Muscle	ENSG00000200875	RNU6-340P	ENSG00000200875	ENSG00000200875	snRNA	snRNA					0	0					1_to_1	identical gene model		1	1	1	1														0
Muscle	ENSG00000200877	RNU6-560P	ENSG00000200877	ENSG00000200877	snRNA	snRNA					0	0					1_to_1	identical gene model		1	1	1	1														0
Muscle	ENSG00000200879	SNORD14E	ENSG00000200879	ENSG00000200879	snoRNA	snoRNA					0	0					1_to_1	identical gene model		1	1	1	1											0	EFO_0005772	0.0029566	0
Muscle	ENSG00000200882	RNU6-681P	ENSG00000200882	ENSG00000200882	snRNA	snRNA					0	0					1_to_1	identical gene model		1	1	1	1														0
Muscle	ENSG00000200883	Y_RNA	ENSG00000200883	ENSG00000200883	misc_RNA	misc_RNA					0	0					1_to_1	identical gene model		1	1	1	1											0	EFO_0002496	0.045636	0
Muscle	ENSG00000200884	Y_RNA	ENSG00000200884	ENSG00000200884	misc_RNA	misc_RNA					0	0					1_to_1	identical gene model		1	1	1	1	diff_parts_same_contig													0
Muscle	ENSG00000200885	RNU1-146P	ENSG00000200885	ENSG00000200885	snRNA	snRNA					0	0					1_to_1	identical gene model		1	1	1	1														0
Muscle	ENSG00000200887	RNU6-598P	ENSG00000200887	ENSG00000200887	snRNA	snRNA					0	0					1_to_1	identical gene model		1	1	1	1				GRC Housekeeping										0
Muscle	ENSG00000200888	Y_RNA	ENSG00000200888	ENSG00000200888	misc_RNA	misc_RNA					0	0					1_to_1	identical gene model		1	1	1	1	diff_parts_same_contig		GRC Housekeeping	GRC Housekeeping										0
Muscle	ENSG00000200889	RNU4-13P	ENSG00000200889	ENSG00000200889	snRNA	snRNA					0	0					1_to_1	identical gene model		1	1	1	1			GRC Housekeeping, Path Problem, Gap	GRC Housekeeping, Gap										0
Muscle	ENSG00000200890	RNA5SP99	ENSG00000200890	ENSG00000200890	rRNA_pseudogene	rRNA_pseudogene					0	0					1_to_1	identical gene model		1	1	1	1														0
Muscle	ENSG00000200891		ENSG00000200891	ENSG00000200891	snoRNA	snoRNA					0	0					1_to_1	identical gene model		1	1	1	1	diff_parts_same_contig		Clone Problem	Clone Problem										0
Muscle	ENSG00000200893	RNU6-944P	ENSG00000200893	ENSG00000200893	snRNA	snRNA					0	0					1_to_1	identical gene model		1	1	1	1	diff_parts_same_contig													0
Muscle	ENSG00000200895	RN7SKP245	ENSG00000200895	ENSG00000200895	misc_RNA	misc_RNA					0	0					1_to_1	identical gene model		1	1	1	1	diff_parts_same_contig													0
Muscle	ENSG00000200897		ENSG00000200897	ENSG00000200897	snoRNA	snoRNA					0	0					1_to_1	identical gene model		1	1	1	1														0
Muscle	ENSG00000200898	RNU6-1243P	ENSG00000200898	ENSG00000200898	snRNA	snRNA					0	0					1_to_1	identical gene model		1	1	1	1														0
Muscle	ENSG00000200902	RNU6-627P	ENSG00000200902	ENSG00000200902	snRNA	snRNA					0	0					1_to_1	identical gene model		1	1	1	1	diff_parts_same_contig		Path Problem	Path Problem										0
Muscle	ENSG00000200903	RNU1-42P	ENSG00000200903	ENSG00000200903	snRNA	snRNA					0	0					1_to_1	identical gene model		1	1	1	1			GRC Housekeeping, Path Problem, Gap	GRC Housekeeping, Gap										0
Muscle	ENSG00000200906	RNU6-854P	ENSG00000200906	ENSG00000200906	snRNA	snRNA					0	0					1_to_1	identical gene model		1	1	1	1	hg19_errors_corrected, new_contig_added		Path Problem, Localization Problem, Gap	Path Problem, Localization Problem										0
Muscle	ENSG00000200913	SNORD46	ENSG00000200913	ENSG00000200913	snoRNA	snoRNA					0	0					1_to_1	identical gene model		1	1	1	1			Clone Problem								0	EFO_0000616	0.0040654	0
Muscle	ENSG00000200914	RNA5SP435	ENSG00000200914	ENSG00000200914	rRNA_pseudogene	rRNA_pseudogene					0	0					1_to_1	identical gene model		1	1	1	1	diff_parts_same_contig													0
Muscle	ENSG00000200917	RNU6-553P	ENSG00000200917	ENSG00000200917	snRNA	snRNA					0	0					1_to_1	identical gene model		1	1	1	1	diff_parts_same_contig													0
Muscle	ENSG00000200922	Y_RNA	ENSG00000200922	ENSG00000200922	misc_RNA	misc_RNA					0	0					1_to_1	identical gene model		1	1	1	1	diff_parts_same_contig										0	EFO_0000571	0.0093208	0
Muscle	ENSG00000200924	RNU6-1048P	ENSG00000200924	ENSG00000200924	snRNA	snRNA					0	0					1_to_1	identical gene model		1	1	1	1														0
Muscle	ENSG00000200926	RNU6-960P	ENSG00000200926	ENSG00000200926	snRNA	snRNA					0	0					1_to_1	identical gene model		1	1	1	1			Variation	Variation										0
Muscle	ENSG00000200935	RNU6-1090P	ENSG00000200935	ENSG00000200935	snRNA	snRNA					0	0					1_to_1	identical gene model		1	1	1	1														0
Muscle	ENSG00000200941	RNU6-694P	ENSG00000200941	ENSG00000200941	snRNA	snRNA					0	0					1_to_1	identical gene model		1	1	1	1														0
Muscle	ENSG00000200942	RNU6-501P	ENSG00000200942	ENSG00000200942	snRNA	snRNA					0	0					1_to_1	identical gene model		1	1	1	1														0
Muscle	ENSG00000200949	SNORD115-32	ENSG00000200949	ENSG00000200949	snoRNA	snoRNA					0	0					1_to_1	identical gene model		1	1	1	1			Gap, GRC Housekeeping	Gap, GRC Housekeeping										0
Muscle	ENSG00000200953	Y_RNA	ENSG00000200953	ENSG00000200953	misc_RNA	misc_RNA					0	0					1_to_1	identical gene model		1	1	1	1	diff_parts_same_contig										0	EFO_0000729	0.0025412	0
Muscle	ENSG00000200957	RNU6-801P	ENSG00000200957	ENSG00000200957	snRNA	snRNA					0	0					1_to_1	identical gene model		1	1	1	1														0
Muscle	ENSG00000200959	SNORA74A	ENSG00000200959	ENSG00000200959	snoRNA	snoRNA	208.4	207.99	208.4	207.99	0	0			0	0	1_to_1	identical gene model		1	1	1	1	diff_parts_same_contig										0	EFO_0002517	0.018479	0
Muscle	ENSG00000200963	RNU6-289P	ENSG00000200963	ENSG00000200963	snRNA	snRNA					0	0					1_to_1	identical gene model		1	1	1	1														0
Muscle	ENSG00000200966	RN7SKP87	ENSG00000200966	ENSG00000200966	misc_RNA	misc_RNA	4.6	4.59667	3.45	3.45	0	0	0.00271477	0.0267464	0	0	1_to_1	identical gene model		1	1	1	1														0
Muscle	ENSG00000200969		ENSG00000200969	ENSG00000200969	snoRNA	snoRNA					0	0					1_to_1	identical gene model		1	1	1	1														0
Muscle	ENSG00000200972	RNU5A-8P	ENSG00000200972	ENSG00000200972	snRNA	snRNA					0	0					1_to_1	identical gene model		1	1	1	1	diff_parts_same_contig													0
Muscle	ENSG00000200974	RNU4-87P	ENSG00000200974	ENSG00000200974	snRNA	snRNA					0	0					1_to_1	identical gene model		1	1	1	1			Variation, GRC Housekeeping	Variation										0
Muscle	ENSG00000200975	RNU1-7P	ENSG00000200975	ENSG00000200975	snRNA	snRNA					0	0					1_to_1	identical gene model		1	1	1	1			GRC Housekeeping, Localization Problem											0
Muscle	ENSG00000200976	Y_RNA	ENSG00000200976	ENSG00000200976	misc_RNA	misc_RNA					0	0					1_to_1	identical gene model		1	1	1	1			Clone Problem	Clone Problem							0	EFO_0000400	0.0025997	0
Muscle	ENSG00000200982	Y_RNA	ENSG00000200982	ENSG00000200982	misc_RNA	misc_RNA					0	0					1_to_1	identical gene model		1	1	1	1	diff_parts_same_contig													0
Muscle	ENSG00000200983	SNORA3A	ENSG00000200983	ENSG00000200983	snoRNA	snoRNA					0	0					1_to_1	identical gene model		1	1	1	1											0	EFO_0003060	0.0036958	0
Muscle	ENSG00000200985	RNA5SP493	ENSG00000200985	ENSG00000200985	rRNA_pseudogene	rRNA_pseudogene					0	0					1_to_1	identical gene model		1	1	1	1	diff_parts_same_contig, new_contig_added		Clone Problem	Clone Problem										0
Muscle	ENSG00000200986	RNU6-819P	ENSG00000200986	ENSG00000200986	snRNA	snRNA					0	0					1_to_1	identical gene model		1	1	1	1														0
Muscle	ENSG00000200987	SNORD115-30	ENSG00000200987	ENSG00000200987	snoRNA	snoRNA					0	0					1_to_1	identical gene model		1	1	1	1			Gap, GRC Housekeeping	Gap, GRC Housekeeping										0
Muscle	ENSG00000200991		ENSG00000200991	ENSG00000200991	snoRNA	snoRNA					0	0					1_to_1	identical gene model		1	1	1	1	diff_parts_same_contig		GRC Housekeeping	GRC Housekeeping										0
Muscle	ENSG00000200997	RNVU1-34	ENSG00000200997	ENSG00000200997	snRNA	snRNA					0	0					1_to_1	identical gene model		1	1	1	1			GRC Housekeeping, Path Problem, Gap	GRC Housekeeping, Gap										0
Muscle	ENSG00000200998	Y_RNA	ENSG00000200998	ENSG00000200998	misc_RNA	misc_RNA					0	0					1_to_1	identical gene model		1	1	1	1														0
Muscle	ENSG00000200999		ENSG00000200999	ENSG00000200999	snoRNA	snoRNA					0	0					1_to_1	identical gene model		1	1	1	1			GRC Housekeeping, Localization Problem											0
Muscle	ENSG00000201000	RNA5SP516	ENSG00000201000	ENSG00000201000	rRNA_pseudogene	rRNA_pseudogene					0	0					1_to_1	identical gene model		1	1	1	1	new_contig_added		Path Problem	Path Problem										0
Muscle	ENSG00000201001	RNU6-270P	ENSG00000201001	ENSG00000201001	snRNA	snRNA					0	0					1_to_1	identical gene model		1	1	1	1				GRC Housekeeping										0
Muscle	ENSG00000201003		ENSG00000201003	ENSG00000201003	snoRNA	snoRNA					0	0					1_to_1	identical gene model		1	1	1	1			Clone Problem											0
Muscle	ENSG00000201006	Y_RNA	ENSG00000201006	ENSG00000201006	misc_RNA	misc_RNA					0	0					1_to_1	identical gene model		1	1	1	1			Path Problem	Path Problem										0
Muscle	ENSG00000201009		ENSG00000201009	ENSG00000201009	snoRNA	snoRNA					0	0					1_to_1	identical gene model		1	1	1	1	diff_parts_same_contig													0
Muscle	ENSG00000201010	RN7SKP224	ENSG00000201010	ENSG00000201010	misc_RNA	misc_RNA					0	0					1_to_1	identical gene model		1	1	1	1														0
Muscle	ENSG00000201012	Y_RNA	ENSG00000201012	ENSG00000201012	misc_RNA	misc_RNA					0	0					1_to_1	identical gene model		1	1	1	1	diff_parts_same_contig													0
Muscle	ENSG00000201013	Y_RNA	ENSG00000201013	ENSG00000201013	misc_RNA	misc_RNA					0	0					1_to_1	identical gene model		1	1	1	1														0
Muscle	ENSG00000201014	RNA5SP232	ENSG00000201014	ENSG00000201014	rRNA_pseudogene	rRNA_pseudogene					0	0					1_to_1	identical gene model		1	1	1	1	diff_parts_same_contig													0
Muscle	ENSG00000201015	RNU6-280P	ENSG00000201015	ENSG00000201015	snRNA	snRNA					0	0					1_to_1	identical gene model		1	1	1	1			GRC Housekeeping	GRC Housekeeping										0
Muscle	ENSG00000201016	RNU6-374P	ENSG00000201016	ENSG00000201016	snRNA	snRNA					0	0					1_to_1	identical gene model		1	1	1	1	diff_parts_same_contig													0
Muscle	ENSG00000201021	RNU6-743P	ENSG00000201021	ENSG00000201021	snRNA	snRNA					0	0					1_to_1	identical gene model		1	1	1	1														0
Muscle	ENSG00000201023	RNY3P11	ENSG00000201023	ENSG00000201023	misc_RNA	misc_RNA					0	0					1_to_1	identical gene model		1	1	1	1														0
Muscle	ENSG00000201025	SNORD74B	ENSG00000201025	ENSG00000201025	snoRNA	snoRNA					0	0					1_to_1	identical gene model		1	1	1	1	diff_parts_same_contig		GRC Housekeeping	GRC Housekeeping										0
Muscle	ENSG00000201026	Y_RNA	ENSG00000201026	ENSG00000201026	misc_RNA	misc_RNA					0	0					1_to_1	identical gene model		1	1	1	1														0
Muscle	ENSG00000201027	RN7SKP107	ENSG00000201027	ENSG00000201027	misc_RNA	misc_RNA					0	0					1_to_1	identical gene model		1	1	1	1														0
Muscle	ENSG00000201028	RNU6-151P	ENSG00000201028	ENSG00000201028	snRNA	snRNA					0	0					1_to_1	identical gene model		1	1	1	1	diff_parts_same_contig		Clone Problem, GRC Housekeeping											0
Muscle	ENSG00000201031	Y_RNA	ENSG00000201031	ENSG00000201031	misc_RNA	misc_RNA					0	0					1_to_1	identical gene model		1	1	1	1														0
Muscle	ENSG00000201032	RNU6-704P	ENSG00000201032	ENSG00000201032	snRNA	snRNA					0	0					1_to_1	identical gene model		1	1	1	1														0
Muscle	ENSG00000201033	RNU1-96P	ENSG00000201033	ENSG00000201033	snRNA	snRNA					0	0					1_to_1	identical gene model		1	1	1	1														0
Muscle	ENSG00000201034	Y_RNA	ENSG00000201034	ENSG00000201034	misc_RNA	misc_RNA					0	0					1_to_1	identical gene model		1	1	1	1														0
Muscle	ENSG00000201035	RNA5SP469	ENSG00000201035	ENSG00000201035	rRNA_pseudogene	rRNA_pseudogene					0	0					1_to_1	identical gene model		1	1	1	1	diff_parts_same_contig		Variation	Variation										0
Muscle	ENSG00000201036		ENSG00000201036	ENSG00000201036	snoRNA	snoRNA					0	0					1_to_1	identical gene model		1	1	1	1			Variation	Variation										0
Muscle	ENSG00000201041	RNA5SP242	ENSG00000201041	ENSG00000201041	rRNA_pseudogene	rRNA_pseudogene					0	0					1_to_1	identical gene model		1	1	1	1	diff_parts_same_contig													0
Muscle	ENSG00000201042		ENSG00000201042	ENSG00000201042	snoRNA	snoRNA					0	0					1_to_1	identical gene model		1	1	1	1														0
Muscle	ENSG00000201044	RNU6-268P	ENSG00000201044	ENSG00000201044	snRNA	snRNA					0	0					1_to_1	identical gene model		1	1	1	1														0
Muscle	ENSG00000201047	Y_RNA	ENSG00000201047	ENSG00000201047	misc_RNA	misc_RNA					0	0					1_to_1	identical gene model		1	1	1	1				GRC Housekeeping										0
Muscle	ENSG00000201048	Y_RNA	ENSG00000201048	ENSG00000201048	misc_RNA	misc_RNA					0	0					1_to_1	identical gene model		1	1	1	1			Variation	Variation										0
Muscle	ENSG00000201050	RNU6-668P	ENSG00000201050	ENSG00000201050	snRNA	snRNA					0	0					1_to_1	identical gene model		1	1	1	1			GRC Housekeeping											0
Muscle	ENSG00000201059	RNA5SP336	ENSG00000201059	ENSG00000201059	rRNA_pseudogene	rRNA_pseudogene					0	0					1_to_1	identical gene model		1	1	1	1														0
Muscle	ENSG00000201065	RNU6-461P	ENSG00000201065	ENSG00000201065	snRNA	snRNA					0	0					1_to_1	identical gene model		1	1	1	1														0
Muscle	ENSG00000201066	RN7SKP280	ENSG00000201066	ENSG00000201066	misc_RNA	misc_RNA					0	0					1_to_1	identical gene model		1	1	1	1	diff_parts_same_contig													0
Muscle	ENSG00000201070	RNU4-84P	ENSG00000201070	ENSG00000201070	snRNA	snRNA					0	0					1_to_1	identical gene model		1	1	1	1	diff_parts_same_contig		Path Problem	Path Problem										0
Muscle	ENSG00000201071	Y_RNA	ENSG00000201071	ENSG00000201071	misc_RNA	misc_RNA					0	0					1_to_1	identical gene model		1	1	1	1														0
Muscle	ENSG00000201074	Y_RNA	ENSG00000201074	ENSG00000201074	misc_RNA	misc_RNA					0	0					1_to_1	identical gene model		1	1	1	1														0
Muscle	ENSG00000201075	Y_RNA	ENSG00000201075	ENSG00000201075	misc_RNA	misc_RNA					0	0					1_to_1	exon_length_diff	0.86772	1	1	1	1											0	MONDO_0100096	0.0044525	0
Muscle	ENSG00000201076	RNU4-51P	ENSG00000201076	ENSG00000201076	snRNA	snRNA					0	0					1_to_1	identical gene model		1	1	1	1														0
Muscle	ENSG00000201077	RNU6-188P	ENSG00000201077	ENSG00000201077	snRNA	snRNA					0	0					1_to_1	identical gene model		1	1	1	1														0
Muscle	ENSG00000201078	RN7SKP214	ENSG00000201078	ENSG00000201078	misc_RNA	misc_RNA					0	0					1_to_1	identical gene model		1	1	1	1	diff_parts_same_contig, new_contig_added		Clone Problem	Clone Problem										0
Muscle	ENSG00000201084	Y_RNA	ENSG00000201084	ENSG00000201084	misc_RNA	misc_RNA					0	0					1_to_1	identical gene model		1	1	1	1	diff_parts_same_contig		Missing sequence, Variation	Missing sequence, Variation	High Signal Region	High Signal Region								0
Muscle	ENSG00000201085	RNU6-173P	ENSG00000201085	ENSG00000201085	snRNA	snRNA					0	0					1_to_1	identical gene model		1	1	1	1			GRC Housekeeping											0
Muscle	ENSG00000201086	RNA5SP394	ENSG00000201086	ENSG00000201086	rRNA_pseudogene	rRNA_pseudogene					0	0					1_to_1	identical gene model		1	1	1	1	diff_parts_same_contig													0
Muscle	ENSG00000201088	Y_RNA	ENSG00000201088	ENSG00000201088	misc_RNA	misc_RNA					0	0					1_to_1	identical gene model		1	1	1	1														0
Muscle	ENSG00000201095	RNU6-266P	ENSG00000201095	ENSG00000201095	snRNA	snRNA					0	0					1_to_1	identical gene model		1	1	1	1	diff_parts_same_contig													0
Muscle	ENSG00000201096	RNA5SP387	ENSG00000201096	ENSG00000201096	rRNA_pseudogene	rRNA_pseudogene					0	0					1_to_1	identical gene model		1	1	1	1	diff_parts_same_contig													0
Muscle	ENSG00000201097	RNU6-366P	ENSG00000201097	ENSG00000201097	snRNA	snRNA					0	0					1_to_1	identical gene model		1	1	1	1														0
Muscle	ENSG00000201098	RNY1	ENSG00000201098	ENSG00000201098	misc_RNA	misc_RNA					0	0					1_to_1	identical gene model		1	1	1	1											0	EFO_0000305	0.10002	0
Muscle	ENSG00000201102	Y_RNA	ENSG00000201102	ENSG00000201102	misc_RNA	misc_RNA					0	0					1_to_1	identical gene model		1	1	1	1														0
Muscle	ENSG00000201104	RNU6-11P	ENSG00000201104	ENSG00000201104	snRNA	snRNA					0	0					1_to_1	identical gene model		1	1	1	1														0
Muscle	ENSG00000201109	RNA5SP245	ENSG00000201109	ENSG00000201109	rRNA_pseudogene	rRNA_pseudogene					0	0					1_to_1	identical gene model		1	1	1	1	diff_parts_same_contig													0
Muscle	ENSG00000201113	RNU6-647P	ENSG00000201113	ENSG00000201113	snRNA	snRNA					0	0					1_to_1	identical gene model		1	1	1	1	diff_parts_same_contig													0
Muscle	ENSG00000201114	Y_RNA	ENSG00000201114	ENSG00000201114	misc_RNA	misc_RNA					0	0					1_to_1	identical gene model		1	1	1	1	diff_parts_same_contig		Clone Problem, GRC Housekeeping											0
Muscle	ENSG00000201118	Y_RNA	ENSG00000201118	ENSG00000201118	misc_RNA	misc_RNA					0	0					1_to_1	identical gene model		1	1	1	1														0
Muscle	ENSG00000201119	RNU1-33P	ENSG00000201119	ENSG00000201119	snRNA	snRNA					0	0					1_to_1	identical gene model		1	1	1	1	diff_parts_same_contig													0
Muscle	ENSG00000201121	RNY1P12	ENSG00000201121	ENSG00000201121	misc_RNA	misc_RNA					0	0					1_to_1	identical gene model		1	1	1	1														0
Muscle	ENSG00000201129	SNORA58B	ENSG00000201129	ENSG00000201129	snoRNA	snoRNA					0	0					1_to_1	identical gene model		1	1	1	1			GRC Housekeeping											0
Muscle	ENSG00000201133		ENSG00000201133	ENSG00000201133	snoRNA	snoRNA					0	0					1_to_1	identical gene model		1	1	1	1														0
Muscle	ENSG00000201134	Y_RNA	ENSG00000201134	ENSG00000201134	misc_RNA	misc_RNA					0	0					1_to_1	identical gene model		1	1	1	1	diff_parts_same_contig		GRC Housekeeping											0
Muscle	ENSG00000201135	RNU6-777P	ENSG00000201135	ENSG00000201135	snRNA	snRNA					0	0					1_to_1	identical gene model		1	1	1	1	diff_parts_same_contig		GRC Housekeeping, Localization Problem											0
Muscle	ENSG00000201136	RNU6-353P	ENSG00000201136	ENSG00000201136	snRNA	snRNA					0	0					1_to_1	identical gene model		1	1	1	1														0
Muscle	ENSG00000201140	RN7SKP128	ENSG00000201140	ENSG00000201140	misc_RNA	misc_RNA					0	0					1_to_1	identical gene model		1	1	1	1														0
Muscle	ENSG00000201142	RNU1-151P	ENSG00000201142	ENSG00000201142	snRNA	snRNA					0	0					1_to_1	identical gene model		1	1	1	1	new_contig_added		Gap, Path Problem, Clone Problem, GRC Housekeeping	Gap, Missing sequence, Clone Problem, Path Problem										0
Muscle	ENSG00000201143	SNORD115-42	ENSG00000201143	ENSG00000201143	snoRNA	snoRNA					0	0					1_to_1	identical gene model		1	1	1	1			Gap, GRC Housekeeping	Gap, GRC Housekeeping										0
Muscle	ENSG00000201145	RNA5SP175	ENSG00000201145	ENSG00000201145	rRNA_pseudogene	rRNA_pseudogene					0	0					1_to_1	identical gene model		1	1	1	1				Localization Problem	High Signal Region	High Signal Region								0
Muscle	ENSG00000201148	RNA5SP42	ENSG00000201148	ENSG00000201148	rRNA_pseudogene	rRNA_pseudogene					0	0					1_to_1	identical gene model		1	1	1	1			Clone Problem											0
Muscle	ENSG00000201151		ENSG00000201151	ENSG00000201151	snoRNA	snoRNA					0	0					1_to_1	identical gene model		1	1	1	1														0
Muscle	ENSG00000201153	RNU6-371P	ENSG00000201153	ENSG00000201153	snRNA	snRNA					0	0					1_to_1	identical gene model		1	1	1	1	diff_parts_same_contig		Clone Problem											0
Muscle	ENSG00000201155	RNU1-24P	ENSG00000201155	ENSG00000201155	snRNA	snRNA					0	0					1_to_1	identical gene model		1	1	1	1														0
Muscle	ENSG00000201157	SNORA62	ENSG00000201157	ENSG00000201157	snoRNA	snoRNA					0	0					1_to_1	identical gene model		1	1	1	1														0
Muscle	ENSG00000201160	Y_RNA	ENSG00000201160	ENSG00000201160	misc_RNA	misc_RNA					0	0					1_to_1	identical gene model		1	1	1	1														0
Muscle	ENSG00000201161	RN7SKP10	ENSG00000201161	ENSG00000201161	misc_RNA	misc_RNA					0	0					1_to_1	identical gene model		1	1	1	1														0
Muscle	ENSG00000201162	RNU6-454P	ENSG00000201162	ENSG00000201162	snRNA	snRNA					0	0					1_to_1	identical gene model		1	1	1	1														0
Muscle	ENSG00000201164	RNU4-36P	ENSG00000201164	ENSG00000201164	snRNA	snRNA					0	0					1_to_1	identical gene model		1	1	1	1														0
Muscle	ENSG00000201165	RNU6-1229P	ENSG00000201165	ENSG00000201165	snRNA	snRNA					0	0					1_to_1	identical gene model		1	1	1	1														0
Muscle	ENSG00000201168	RNA5SP368	ENSG00000201168	ENSG00000201168	rRNA_pseudogene	rRNA_pseudogene					0	0					1_to_1	identical gene model		1	1	1	1														0
Muscle	ENSG00000201170	RNU1-132P	ENSG00000201170	ENSG00000201170	snRNA	snRNA					0	0					1_to_1	identical gene model		1	1	1	1														0
Muscle	ENSG00000201176	RNU6-853P	ENSG00000201176	ENSG00000201176	snRNA	snRNA					0	0					1_to_1	identical gene model		1	1	1	1	diff_parts_same_contig		GRC Housekeeping											0
Muscle	ENSG00000201178	Y_RNA	ENSG00000201178	ENSG00000201178	misc_RNA	misc_RNA					0	0					1_to_1	identical gene model		1	1	1	1											0	EFO_0000729	0.0031472	0
Muscle	ENSG00000201179	RNU6-1322P	ENSG00000201179	ENSG00000201179	snRNA	snRNA					0	0					1_to_1	identical gene model		1	1	1	1	diff_parts_same_contig													0
Muscle	ENSG00000201180	RNU6-115P	ENSG00000201180	ENSG00000201180	snRNA	snRNA					0	0					1_to_1	identical gene model		1	1	1	1														0
Muscle	ENSG00000201182	RNU6-670P	ENSG00000201182	ENSG00000201182	snRNA	snRNA					0	0					1_to_1	identical gene model		1	1	1	1														0
Muscle	ENSG00000201183	RNVU1-3	ENSG00000201183	ENSG00000201183	snRNA	snRNA					0	0					1_to_1	identical gene model		1	1	1	1	new_contig_added		Gap, Path Problem, Clone Problem, GRC Housekeeping	Gap, Missing sequence, Clone Problem, Path Problem	High Signal Region									0
Muscle	ENSG00000201184	RNU4-68P	ENSG00000201184	ENSG00000201184	snRNA	snRNA					0	0					1_to_1	identical gene model		1	1	1	1	diff_parts_same_contig													0
Muscle	ENSG00000201185	RNA5SP202	ENSG00000201185	ENSG00000201185	rRNA_pseudogene	rRNA_pseudogene					0	0					1_to_1	identical gene model		1	1	1	1														0
Muscle	ENSG00000201186	RNU4-33P	ENSG00000201186	ENSG00000201186	snRNA	snRNA					0	0					1_to_1	identical gene model		1	1	1	1														0
Muscle	ENSG00000201196	Y_RNA	ENSG00000201196	ENSG00000201196	misc_RNA	misc_RNA					0	0					1_to_1	identical gene model		1	1	1	1	diff_parts_same_contig			GRC Housekeeping										0
Muscle	ENSG00000201198	RNU6-879P	ENSG00000201198	ENSG00000201198	snRNA	snRNA					0	0					1_to_1	identical gene model		1	1	1	1														0
Muscle	ENSG00000201201	RN7SKP118	ENSG00000201201	ENSG00000201201	misc_RNA	misc_RNA					0	0					1_to_1	identical gene model		1	1	1	1														0
Muscle	ENSG00000201207	Y_RNA	ENSG00000201207	ENSG00000201207	misc_RNA	misc_RNA					0	0					1_to_1	identical gene model		1	1	1	1			Path Problem, Variation, GRC Housekeeping	Path Problem, Variation, GRC Housekeeping										0
Muscle	ENSG00000201208	Y_RNA	ENSG00000201208	ENSG00000201208	misc_RNA	misc_RNA					0	0					1_to_1	identical gene model		1	1	1	1														0
Muscle	ENSG00000201209	SNORD42	ENSG00000201209	ENSG00000201209	snoRNA	snoRNA					0	0					1_to_1	identical gene model		1	1	1	1			Clone Problem	Clone Problem							0	EFO_0003060	0.0033262	0
Muscle	ENSG00000201210	RNA5SP139	ENSG00000201210	ENSG00000201210	rRNA_pseudogene	rRNA_pseudogene					0	0					1_to_1	identical gene model		1	1	1	1														0
Muscle	ENSG00000201216	Y_RNA	ENSG00000201216	ENSG00000201216	misc_RNA	misc_RNA					0	0					1_to_1	identical gene model		1	1	1	1				GRC Housekeeping										0
Muscle	ENSG00000201217	Y_RNA	ENSG00000201217	ENSG00000201217	misc_RNA	misc_RNA					0	0					1_to_1	identical gene model		1	1	1	1											0	MONDO_0018531	0.021504	0
Muscle	ENSG00000201218	Y_RNA	ENSG00000201218	ENSG00000201218	misc_RNA	misc_RNA					0	0					1_to_1	identical gene model		1	1	1	1											0	EFO_0000400	0.0024419	0
Muscle	ENSG00000201221	RNU4-40P	ENSG00000201221	ENSG00000201221	snRNA	snRNA					0	0					1_to_1	identical gene model		1	1	1	1	diff_parts_same_contig													0
Muscle	ENSG00000201223	RNU6-1305P	ENSG00000201223	ENSG00000201223	snRNA	snRNA					0	0					1_to_1	identical gene model		1	1	1	1	diff_parts_same_contig													0
Muscle	ENSG00000201228	Y_RNA	ENSG00000201228	ENSG00000201228	misc_RNA	misc_RNA					0	0					1_to_1	identical gene model		1	1	1	1														0
Muscle	ENSG00000201229	SNORA63D	ENSG00000201229	ENSG00000201229	snoRNA	snoRNA					0	0					1_to_1	identical gene model		1	1	1	1														0
Muscle	ENSG00000201231	RNU4-50P	ENSG00000201231	ENSG00000201231	snRNA	snRNA					0	0					1_to_1	identical gene model		1	1	1	1														0
Muscle	ENSG00000201239	Y_RNA	ENSG00000201239	ENSG00000201239	misc_RNA	misc_RNA					0	0					1_to_1	identical gene model		1	1	1	1	diff_parts_same_contig													0
Muscle	ENSG00000201240	SNORD114-9	ENSG00000201240	ENSG00000201240	snoRNA	snoRNA					0	0					1_to_1	identical gene model		1	1	1	1			Variation	Variation										0
Muscle	ENSG00000201241	RNU6-978P	ENSG00000201241	ENSG00000201241	snRNA	snRNA					0	0					1_to_1	identical gene model		1	1	1	1			Path Problem	Path Problem	High Signal Region									0
Muscle	ENSG00000201242	RNY1P1	ENSG00000201242	ENSG00000201242	misc_RNA	misc_RNA					0	0					1_to_1	identical gene model		1	1	1	1	diff_parts_same_contig													0
Muscle	ENSG00000201243	RNU6-654P	ENSG00000201243	ENSG00000201243	snRNA	snRNA					0	0					1_to_1	identical gene model		1	1	1	1														0
Muscle	ENSG00000201245		ENSG00000201245	ENSG00000201245	snoRNA	snoRNA					0	0					1_to_1	identical gene model		1	1	1	1	diff_parts_same_contig													0
Muscle	ENSG00000201247	SNORD114-13	ENSG00000201247	ENSG00000201247	snoRNA	snoRNA					0	0					1_to_1	identical gene model		1	1	1	1			Variation	Variation										0
Muscle	ENSG00000201253	RNU4-10P	ENSG00000201253	ENSG00000201253	snRNA	snRNA					0	0					1_to_1	identical gene model		1	1	1	1														0
Muscle	ENSG00000201255	RNU6-990P	ENSG00000201255	ENSG00000201255	snRNA	snRNA					0	0					1_to_1	identical gene model		1	1	1	1														0
Muscle	ENSG00000201260	RNU6-1075P	ENSG00000201260	ENSG00000201260	snRNA	snRNA					0	0					1_to_1	identical gene model		1	1	1	1				GRC Housekeeping										0
Muscle	ENSG00000201263	SNORD114-6	ENSG00000201263	ENSG00000201263	snoRNA	snoRNA					0	0					1_to_1	identical gene model		1	1	1	1			Variation	Variation										0
Muscle	ENSG00000201264	SNORD73B	ENSG00000201264	ENSG00000201264	snoRNA	snoRNA					0	0					1_to_1	identical gene model		1	1	1	1											0	EFO_0003060;EFO_0000341	0.0036958	0
Muscle	ENSG00000201270	RNU6-755P	ENSG00000201270	ENSG00000201270	snRNA	snRNA					0	0					1_to_1	identical gene model		1	1	1	1														0
Muscle	ENSG00000201271	RNU1-112P	ENSG00000201271	ENSG00000201271	snRNA	snRNA					0	0					1_to_1	identical gene model		1	1	1	1	new_contig_added		Path Problem, Gap	Path Problem										0
Muscle	ENSG00000201273	RNU6-776P	ENSG00000201273	ENSG00000201273	snRNA	snRNA					0	0					1_to_1	identical gene model		1	1	1	1			Clone Problem											0
Muscle	ENSG00000201274	RNA5SP192	ENSG00000201274	ENSG00000201274	rRNA_pseudogene	rRNA_pseudogene					0	0					1_to_1	identical gene model		1	1	1	1														0
Muscle	ENSG00000201277	Y_RNA	ENSG00000201277	ENSG00000201277	misc_RNA	misc_RNA					0	0					1_to_1	identical gene model		1	1	1	1			Clone Problem	Clone Problem										0
Muscle	ENSG00000201279	Y_RNA	ENSG00000201279	ENSG00000201279	misc_RNA	misc_RNA					0	0					1_to_1	identical gene model		1	1	1	1	diff_parts_same_contig													0
Muscle	ENSG00000201282	Y_RNA	ENSG00000201282	ENSG00000201282	misc_RNA	misc_RNA					0	0					1_to_1	identical gene model		1	1	1	1	new_contig_added		Path Problem	Path Problem										0
Muscle	ENSG00000201285	RNA5SP524	ENSG00000201285	ENSG00000201285	rRNA	rRNA					0	0					1_to_1	identical gene model		1	1	1	1	diff_parts_same_contig		Path Problem	Path Problem										0
Muscle	ENSG00000201287	RN7SKP171	ENSG00000201287	ENSG00000201287	misc_RNA	misc_RNA					0	0					1_to_1	identical gene model		1	1	1	1														0
Muscle	ENSG00000201288	RNU6-1047P	ENSG00000201288	ENSG00000201288	snRNA	snRNA					0	0					1_to_1	identical gene model		1	1	1	1	diff_parts_same_contig													0
Muscle	ENSG00000201289	RN7SKP76	ENSG00000201289	ENSG00000201289	misc_RNA	misc_RNA					0	0					1_to_1	identical gene model		1	1	1	1														0
Muscle	ENSG00000201291	RNU1-34P	ENSG00000201291	ENSG00000201291	snRNA	snRNA					0	0					1_to_1	identical gene model		1	1	1	1			GRC Housekeeping	GRC Housekeeping										0
Muscle	ENSG00000201292	RNU6-153P	ENSG00000201292	ENSG00000201292	snRNA	snRNA					0	0					1_to_1	identical gene model		1	1	1	1														0
Muscle	ENSG00000201294	RNU6-1019P	ENSG00000201294	ENSG00000201294	snRNA	snRNA					0	0					1_to_1	identical gene model		1	1	1	1														0
Muscle	ENSG00000201296	RNU4-41P	ENSG00000201296	ENSG00000201296	snRNA	snRNA					0	0					1_to_1	identical gene model		1	1	1	1														0
Muscle	ENSG00000201297	Y_RNA	ENSG00000201297	ENSG00000201297	misc_RNA	misc_RNA					0	0					1_to_1	identical gene model		1	1	1	1	diff_parts_same_contig													0
Muscle	ENSG00000201298	RNU6-1164P	ENSG00000201298	ENSG00000201298	snRNA	snRNA					0	0					1_to_1	identical gene model		1	1	1	1	diff_parts_same_contig													0
Muscle	ENSG00000201300	SNORD115-27	ENSG00000201300	ENSG00000201300	snoRNA	snoRNA					0	0					1_to_1	identical gene model		1	1	1	1			Gap, GRC Housekeeping	Gap, GRC Housekeeping										0
Muscle	ENSG00000201301	RNA5SP130	ENSG00000201301	ENSG00000201301	rRNA_pseudogene	rRNA_pseudogene					0	0					1_to_1	identical gene model		1	1	1	1														0
Muscle	ENSG00000201302	SNORA65	ENSG00000201302	ENSG00000201302	snoRNA	snoRNA					0	0					1_to_1	identical gene model		1	1	1	1											0	EFO_0000616	0.016262	0
Muscle	ENSG00000201308	RNU6-512P	ENSG00000201308	ENSG00000201308	snRNA	snRNA					0	0					1_to_1	identical gene model		1	1	1	1			Path Problem	Path Problem										0
Muscle	ENSG00000201309	Y_RNA	ENSG00000201309	ENSG00000201309	misc_RNA	misc_RNA					0	0					1_to_1	identical gene model		1	1	1	1														0
Muscle	ENSG00000201311	Y_RNA	ENSG00000201311	ENSG00000201311	misc_RNA	misc_RNA					0	0					1_to_1	identical gene model		1	1	1	1														0
Muscle	ENSG00000201312	RNA5SP72	ENSG00000201312	ENSG00000201312	rRNA_pseudogene	rRNA_pseudogene					0	0					1_to_1	identical gene model		1	1	1	1	diff_parts_same_contig													0
Muscle	ENSG00000201314	Y_RNA	ENSG00000201314	ENSG00000201314	misc_RNA	misc_RNA					0	0					1_to_1	identical gene model		1	1	1	1														0
Muscle	ENSG00000201315	RN7SKP227	ENSG00000201315	ENSG00000201315	misc_RNA	misc_RNA					0	0					1_to_1	identical gene model		1	1	1	1	diff_parts_same_contig													0
Muscle	ENSG00000201316		ENSG00000201316	ENSG00000201316	snoRNA	snoRNA					0	0					1_to_1	identical gene model		1	1	1	1	diff_parts_same_contig													0
Muscle	ENSG00000201317	RNU4-59P	ENSG00000201317	ENSG00000201317	snRNA	snRNA					0	0					1_to_1	identical gene model		1	1	1	1	diff_parts_same_contig		Clone Problem, GRC Housekeeping											0
Muscle	ENSG00000201318	SNORD114-30	ENSG00000201318	ENSG00000201318	snoRNA	snoRNA					0	0					1_to_1	identical gene model		1	1	1	1			Variation	Variation										0
Muscle	ENSG00000201321	RNA5S9	ENSG00000201321	ENSG00000201321	rRNA	rRNA					0	0					1_to_1	identical gene model		1	1	1	1	diff_parts_same_contig		Missing sequence, Gap	Missing sequence, Gap	High Signal Region									0
Muscle	ENSG00000201324	RNU6-361P	ENSG00000201324	ENSG00000201324	snRNA	snRNA					0	0					1_to_1	identical gene model		1	1	1	1			Missing sequence	Missing sequence										0
Muscle	ENSG00000201325	RNA5SP142	ENSG00000201325	ENSG00000201325	rRNA_pseudogene	rRNA_pseudogene					0	0					1_to_1	identical gene model		1	1	1	1														0
Muscle	ENSG00000201326	SNORD115-22	ENSG00000201326	ENSG00000201326	snoRNA	snoRNA					0	0					1_to_1	identical gene model		1	1	1	1			Gap, GRC Housekeeping	Gap, GRC Housekeeping										0
Muscle	ENSG00000201329	U3	ENSG00000201329	ENSG00000201329	snoRNA	snoRNA					0	0					1_to_1	exon_length_diff	0.871099	1	1	1	1														0
Muscle	ENSG00000201330	SNORD32B	ENSG00000201330	ENSG00000201330	snoRNA	snoRNA					0	0					1_to_1	identical gene model		1	1	1	1			Path Problem, Variation, GRC Housekeeping	Path Problem, Variation, GRC Housekeeping										0
Muscle	ENSG00000201331	SNORD115-23	ENSG00000201331	ENSG00000201331	snoRNA	snoRNA					0	0					1_to_1	identical gene model		1	1	1	1			Gap, GRC Housekeeping	Gap, GRC Housekeeping										0
Muscle	ENSG00000201339	Y_RNA	ENSG00000201339	ENSG00000201339	misc_RNA	misc_RNA					0	0					1_to_1	identical gene model		1	1	1	1														0
Muscle	ENSG00000201340	Y_RNA	ENSG00000201340	ENSG00000201340	misc_RNA	misc_RNA					0	0					1_to_1	identical gene model		1	1	1	1			GRC Housekeeping, Path Problem, Gap	GRC Housekeeping, Gap										0
Muscle	ENSG00000201341	RNU6-421P	ENSG00000201341	ENSG00000201341	snRNA	snRNA					0	0					1_to_1	identical gene model		1	1	1	1	new_contig_added, diff_parts_same_contig		Path Problem	Path Problem										0
Muscle	ENSG00000201342	RNU4-38P	ENSG00000201342	ENSG00000201342	snRNA	snRNA					0	0					1_to_1	identical gene model		1	1	1	1	diff_parts_same_contig													0
Muscle	ENSG00000201343	Y_RNA	ENSG00000201343	ENSG00000201343	misc_RNA	misc_RNA					0	0					1_to_1	identical gene model		1	1	1	1											0	EFO_0002496	0.04636	0
Muscle	ENSG00000201346	U3	ENSG00000201346	ENSG00000201346	snoRNA	snoRNA					0	0					1_to_1	exon_length_diff	0.999057	1	1	1	1														0
Muscle	ENSG00000201347	RNA5SP69	ENSG00000201347	ENSG00000201347	rRNA_pseudogene	rRNA_pseudogene					0	0					1_to_1	identical gene model		1	1	1	1														0
Muscle	ENSG00000201348	RNU105B	ENSG00000201348	ENSG00000201348	snoRNA	snoRNA					0	0					1_to_1	identical gene model		1	1	1	1											0	EFO_0000519	0.012566	0
Muscle	ENSG00000201351	Y_RNA	ENSG00000201351	ENSG00000201351	misc_RNA	misc_RNA					0	0					1_to_1	identical gene model		1	1	1	1														0
Muscle	ENSG00000201354	Y_RNA	ENSG00000201354	ENSG00000201354	misc_RNA	misc_RNA					0	0					1_to_1	identical gene model		1	1	1	1											0	MONDO_0100096	0.01108	0
Muscle	ENSG00000201355	RNA5S14	ENSG00000201355	ENSG00000201355	rRNA	rRNA					0	0					1_to_1	identical gene model		1	1	1	1	diff_parts_same_contig		Missing sequence, Gap	Missing sequence, Gap	High Signal Region									0
Muscle	ENSG00000201356	RNA5SP500	ENSG00000201356	ENSG00000201356	rRNA_pseudogene	rRNA_pseudogene					0	0					1_to_1	identical gene model		1	1	1	1														0
Muscle	ENSG00000201358	RN7SKP193	ENSG00000201358	ENSG00000201358	misc_RNA	misc_RNA					0	0					1_to_1	identical gene model		1	1	1	1														0
Muscle	ENSG00000201361	RNA5SP433	ENSG00000201361	ENSG00000201361	rRNA_pseudogene	rRNA_pseudogene					0	0					1_to_1	identical gene model		1	1	1	1														0
Muscle	ENSG00000201363	Y_RNA	ENSG00000201363	ENSG00000201363	misc_RNA	misc_RNA					0	0					1_to_1	exon_length_diff	0.991579	1	1	1	1	diff_parts_same_contig										0	EFO_1000189	0.0041437	0
Muscle	ENSG00000201364	RN7SKP37	ENSG00000201364	ENSG00000201364	misc_RNA	misc_RNA					0	0					1_to_1	identical gene model		1	1	1	1				GRC Housekeeping										0
Muscle	ENSG00000201365	Y_RNA	ENSG00000201365	ENSG00000201365	misc_RNA	misc_RNA					0	0					1_to_1	identical gene model		1	1	1	1														0
Muscle	ENSG00000201367	RNU6-522P	ENSG00000201367	ENSG00000201367	snRNA	snRNA					0	0					1_to_1	identical gene model		1	1	1	1														0
Muscle	ENSG00000201368	U3	ENSG00000201368	ENSG00000201368	snoRNA	snoRNA					0	0					1_to_1	exon_length_diff	0.999065	1	1	1	1														0
Muscle	ENSG00000201370	Y_RNA	ENSG00000201370	ENSG00000201370	misc_RNA	misc_RNA					0	0					1_to_1	identical gene model		1	1	1	1														0
Muscle	ENSG00000201371	Y_RNA	ENSG00000201371	ENSG00000201371	misc_RNA	misc_RNA					0	0					1_to_1	identical gene model		1	1	1	1	diff_parts_same_contig													0
Muscle	ENSG00000201372	RNU6-1251P	ENSG00000201372	ENSG00000201372	snRNA	snRNA					0	0					1_to_1	identical gene model		1	1	1	1														0
Muscle	ENSG00000201376	SNORA70	ENSG00000201376	ENSG00000201376	snoRNA	snoRNA					0	0					1_to_1	identical gene model		1	1	1	1														0
Muscle	ENSG00000201377	RNY4P23	ENSG00000201377	ENSG00000201377	misc_RNA	misc_RNA					0	0					1_to_1	identical gene model		1	1	1	1	diff_parts_same_contig		Gap											0
Muscle	ENSG00000201379	RNU4-76P	ENSG00000201379	ENSG00000201379	snRNA	snRNA					0	0					1_to_1	identical gene model		1	1	1	1														0
Muscle	ENSG00000201382	RNU6-558P	ENSG00000201382	ENSG00000201382	snRNA	snRNA					0	0					1_to_1	identical gene model		1	1	1	1														0
Muscle	ENSG00000201384		ENSG00000201384	ENSG00000201384	snoRNA	snoRNA					0	0					1_to_1	identical gene model		1	1	1	1	diff_parts_same_contig													0
Muscle	ENSG00000201386	RNU6-1163P	ENSG00000201386	ENSG00000201386	snRNA	snRNA					0	0					1_to_1	identical gene model		1	1	1	1														0
Muscle	ENSG00000201388	SNORA68B	ENSG00000201388	ENSG00000201388	snoRNA	snoRNA					0	0					1_to_1	identical gene model		1	1	1	1														0
Muscle	ENSG00000201390	RNU6-1141P	ENSG00000201390	ENSG00000201390	snRNA	snRNA					0	0					1_to_1	identical gene model		1	1	1	1	diff_parts_same_contig			GRC Housekeeping										0
Muscle	ENSG00000201392	RNU6-1078P	ENSG00000201392	ENSG00000201392	snRNA	snRNA					0	0					1_to_1	identical gene model		1	1	1	1			Gap											0
Muscle	ENSG00000201393	SNORA71	ENSG00000201393	ENSG00000201393	snoRNA	snoRNA					0	0					1_to_1	identical gene model		1	1	1	1	diff_parts_same_contig			GRC Housekeeping							0	EFO_0000616	0.0073916	0
Muscle	ENSG00000201394	RNA5SP140	ENSG00000201394	ENSG00000201394	rRNA_pseudogene	rRNA_pseudogene					0	0					1_to_1	identical gene model		1	1	1	1														0
Muscle	ENSG00000201395	RN7SKP257	ENSG00000201395	ENSG00000201395	misc_RNA	misc_RNA					0	0					1_to_1	identical gene model		1	1	1	1														0
Muscle	ENSG00000201398	U8	ENSG00000201398	ENSG00000201398	snoRNA	snoRNA					0	0					1_to_1	identical gene model		1	1	1	1														0
Muscle	ENSG00000201403	SNORD14B	ENSG00000201403	ENSG00000201403	snoRNA	snoRNA					0	0					1_to_1	identical gene model		1	1	1	1											0	OBI_1110021;EFO_0000544	0.0088699	0
Muscle	ENSG00000201405	Y_RNA	ENSG00000201405	ENSG00000201405	misc_RNA	misc_RNA					0	0					1_to_1	identical gene model		1	1	1	1			Variation, Clone Problem	Variation										0
Muscle	ENSG00000201407		ENSG00000201407	ENSG00000201407	snoRNA	snoRNA					0	0					1_to_1	identical gene model		1	1	1	1	diff_parts_same_contig													0
Muscle	ENSG00000201410		ENSG00000201410	ENSG00000201410	snoRNA	snoRNA					0	0					1_to_1	identical gene model		1	1	1	1														0
Muscle	ENSG00000201412	Y_RNA	ENSG00000201412	ENSG00000201412	misc_RNA	misc_RNA					0	0					1_to_1	identical gene model		1	1	1	1														0
Muscle	ENSG00000201413	RNA5SP141	ENSG00000201413	ENSG00000201413	rRNA_pseudogene	rRNA_pseudogene					0	0					1_to_1	identical gene model		1	1	1	1											0	OBI_1110021;EFO_0000544	0.018479	0
Muscle	ENSG00000201415	RNA5SP204	ENSG00000201415	ENSG00000201415	rRNA_pseudogene	rRNA_pseudogene					0	0					1_to_1	identical gene model		1	1	1	1														0
Muscle	ENSG00000201420	RNA5SP512	ENSG00000201420	ENSG00000201420	rRNA_pseudogene	rRNA_pseudogene					0	0					1_to_1	identical gene model		1	1	1	1			Localization Problem, Gap											0
Muscle	ENSG00000201421	Y_RNA	ENSG00000201421	ENSG00000201421	misc_RNA	misc_RNA					0	0					1_to_1	identical gene model		1	1	1	1														0
Muscle	ENSG00000201423	RN7SKP246	ENSG00000201423	ENSG00000201423	misc_RNA	misc_RNA					0	0					1_to_1	identical gene model		1	1	1	1	diff_parts_same_contig													0
Muscle	ENSG00000201426	Y_RNA	ENSG00000201426	ENSG00000201426	misc_RNA	misc_RNA					0	0					1_to_1	identical gene model		1	1	1	1											0	EFO_0000400	0.0016664	0
Muscle	ENSG00000201428	RN7SKP71	ENSG00000201428	ENSG00000201428	misc_RNA	misc_RNA	8.2	8.18	8.2	8.18	0	0			0	0	1_to_1	identical gene model		1	1	1	1	diff_parts_same_contig													0
Muscle	ENSG00000201431	RNU6-1277P	ENSG00000201431	ENSG00000201431	snRNA	snRNA					0	0					1_to_1	identical gene model		1	1	1	1	diff_parts_same_contig													0
Muscle	ENSG00000201432	Y_RNA	ENSG00000201432	ENSG00000201432	misc_RNA	misc_RNA					0	0					1_to_1	identical gene model		1	1	1	1											0	EFO_0000400	0.0023176	0
Muscle	ENSG00000201433	RNU6-335P	ENSG00000201433	ENSG00000201433	snRNA	snRNA					0	0					1_to_1	identical gene model		1	1	1	1			GRC Housekeeping											0
Muscle	ENSG00000201435	RNU4-24P	ENSG00000201435	ENSG00000201435	snRNA	snRNA					0	0					1_to_1	identical gene model		1	1	1	1														0
Muscle	ENSG00000201436	RNU6-660P	ENSG00000201436	ENSG00000201436	snRNA	snRNA					0	0					1_to_1	identical gene model		1	1	1	1	diff_parts_same_contig													0
Muscle	ENSG00000201439	RNU4-67P	ENSG00000201439	ENSG00000201439	snRNA	snRNA					0	0					1_to_1	identical gene model		1	1	1	1														0
Muscle	ENSG00000201440	RNA5SP515	ENSG00000201440	ENSG00000201440	rRNA_pseudogene	rRNA_pseudogene					0	0					1_to_1	identical gene model		1	1	1	1	diff_parts_same_contig													0
Muscle	ENSG00000201441	RNU6-646P	ENSG00000201441	ENSG00000201441	snRNA	snRNA					0	0					1_to_1	identical gene model		1	1	1	1														0
Muscle	ENSG00000201442	Y_RNA	ENSG00000201442	ENSG00000201442	misc_RNA	misc_RNA					0	0					1_to_1	exon_length_diff	0.865617	1	1	1	1														0
Muscle	ENSG00000201443	RNU6-309P	ENSG00000201443	ENSG00000201443	snRNA	snRNA					0	0					1_to_1	identical gene model		1	1	1	1			Localization Problem, Gap											0
Muscle	ENSG00000201444	RNU6-1082P	ENSG00000201444	ENSG00000201444	snRNA	snRNA					0	0					1_to_1	identical gene model		1	1	1	1														0
Muscle	ENSG00000201447	RNA5SP509	ENSG00000201447	ENSG00000201447	rRNA_pseudogene	rRNA_pseudogene					0	0					1_to_1	identical gene model		1	1	1	1	new_contig_added		Path Problem, Gap	Path Problem, Localization Problem										0
Muscle	ENSG00000201448	SNORA63C	ENSG00000201448	ENSG00000201448	snoRNA	snoRNA					0	0					1_to_1	identical gene model		1	1	1	1			Clone Problem											0
Muscle	ENSG00000201451	Y_RNA	ENSG00000201451	ENSG00000201451	misc_RNA	misc_RNA					0	0					1_to_1	identical gene model		1	1	1	1	new_contig_added		Path Problem, Variation, Clone Problem	Variation, Path Problem, Clone Problem										0
Muscle	ENSG00000201452	RNU6-1317P	ENSG00000201452	ENSG00000201452	snRNA	snRNA					0	0					1_to_1	identical gene model		1	1	1	1	diff_parts_same_contig													0
Muscle	ENSG00000201457	SNORA55	ENSG00000201457	ENSG00000201457	snoRNA	snoRNA					0	0					1_to_1	identical gene model		1	1	1	1	diff_parts_same_contig		Clone Problem								0	EFO_0000284	0.0036958	0
Muscle	ENSG00000201458	RNU4-4P	ENSG00000201458	ENSG00000201458	snRNA	snRNA					0	0					1_to_1	identical gene model		1	1	1	1														0
Muscle	ENSG00000201464	Y_RNA	ENSG00000201464	ENSG00000201464	misc_RNA	misc_RNA					0	0					1_to_1	identical gene model		1	1	1	1			GRC Housekeeping	GRC Housekeeping							0	EFO_0000571	0.011586	0
Muscle	ENSG00000201465		ENSG00000201465	ENSG00000201465	snoRNA	snoRNA					0	0					1_to_1	identical gene model		1	1	1	1	diff_parts_same_contig													0
Muscle	ENSG00000201466	Y_RNA	ENSG00000201466	ENSG00000201466	misc_RNA	misc_RNA					0	0					1_to_1	identical gene model		1	1	1	1														0
Muscle	ENSG00000201467		ENSG00000201467	ENSG00000201467	snoRNA	snoRNA					0	0					1_to_1	identical gene model		1	1	1	1														0
Muscle	ENSG00000201469	RNA5SP379	ENSG00000201469	ENSG00000201469	rRNA_pseudogene	rRNA_pseudogene					0	0					1_to_1	identical gene model		1	1	1	1														0
Muscle	ENSG00000201470	RNY4P7	ENSG00000201470	ENSG00000201470	misc_RNA	misc_RNA					0	0					1_to_1	identical gene model		1	1	1	1	diff_parts_same_contig		Path Problem	Path Problem							0	EFO_0003060	0.0088699	0
Muscle	ENSG00000201474	RNU6-164P	ENSG00000201474	ENSG00000201474	snRNA	snRNA					0	0					1_to_1	identical gene model		1	1	1	1	diff_parts_same_contig		Variation	Variation										0
Muscle	ENSG00000201476	RNA5SP353	ENSG00000201476	ENSG00000201476	rRNA_pseudogene	rRNA_pseudogene					0	0					1_to_1	identical gene model		1	1	1	1	diff_parts_same_contig		Clone Problem	Clone Problem										0
Muscle	ENSG00000201482	SNORD115-17	ENSG00000201482	ENSG00000201482	snoRNA	snoRNA					0	0					1_to_1	identical gene model		1	1	1	1			Gap, GRC Housekeeping	Gap, GRC Housekeeping										0
Muscle	ENSG00000201483	Y_RNA	ENSG00000201483	ENSG00000201483	misc_RNA	misc_RNA					0	0					1_to_1	identical gene model		1	1	1	1														0
Muscle	ENSG00000201487	SNORD45B	ENSG00000201487	ENSG00000201487	snoRNA	snoRNA					0	0					1_to_1	identical gene model		1	1	1	1			Clone Problem											0
Muscle	ENSG00000201489	Y_RNA	ENSG00000201489	ENSG00000201489	misc_RNA	misc_RNA					0	0					1_to_1	identical gene model		1	1	1	1	diff_parts_same_contig		Clone Problem	Clone Problem										0
Muscle	ENSG00000201491	RNU4-75P	ENSG00000201491	ENSG00000201491	snRNA	snRNA					0	0					1_to_1	identical gene model		1	1	1	1			Clone Problem, GRC Housekeeping											0
Muscle	ENSG00000201492	RNA5SP78	ENSG00000201492	ENSG00000201492	rRNA_pseudogene	rRNA_pseudogene					0	0					1_to_1	identical gene model		1	1	1	1														0
Muscle	ENSG00000201493	RNU1-141P	ENSG00000201493	ENSG00000201493	snRNA	snRNA					0	0					1_to_1	identical gene model		1	1	1	1														0
Muscle	ENSG00000201496	RN7SKP275	ENSG00000201496	ENSG00000201496	misc_RNA	misc_RNA					0	0					1_to_1	identical gene model		1	1	1	1			GRC Housekeeping, Localization Problem											0
Muscle	ENSG00000201498	Y_RNA	ENSG00000201498	ENSG00000201498	misc_RNA	misc_RNA					0	0					1_to_1	identical gene model		1	1	1	1	diff_parts_same_contig													0
Muscle	ENSG00000201499	RNU6-312P	ENSG00000201499	ENSG00000201499	snRNA	snRNA					0	0					1_to_1	identical gene model		1	1	1	1														0
Muscle	ENSG00000201500		ENSG00000201500	ENSG00000201500	snoRNA	snoRNA					0	0					1_to_1	identical gene model		1	1	1	1			Variation	Variation										0
Muscle	ENSG00000201501	Y_RNA	ENSG00000201501	ENSG00000201501	misc_RNA	misc_RNA					0	0					1_to_1	identical gene model		1	1	1	1	diff_parts_same_contig										0	EFO_0000191	0.0011572	0
Muscle	ENSG00000201502		ENSG00000201502	ENSG00000201502	snoRNA	snoRNA					0	0					1_to_1	identical gene model		1	1	1	1	diff_parts_same_contig													0
Muscle	ENSG00000201510	RN7SKP217	ENSG00000201510	ENSG00000201510	misc_RNA	misc_RNA					0	0					1_to_1	identical gene model		1	1	1	1	diff_parts_same_contig													0
Muscle	ENSG00000201511	Y_RNA	ENSG00000201511	ENSG00000201511	misc_RNA	misc_RNA					0	0					1_to_1	identical gene model		1	1	1	1														0
Muscle	ENSG00000201512	SNORA71C	ENSG00000201512	ENSG00000201512	snoRNA	snoRNA					0	0					1_to_1	identical gene model		1	1	1	1	new_contig_added		GRC Housekeeping	GRC Housekeeping										0
Muscle	ENSG00000201516		ENSG00000201516	ENSG00000201516	snoRNA	snoRNA					0	0					1_to_1	identical gene model		1	1	1	1			GRC Housekeeping											0
Muscle	ENSG00000201517	RNU6-707P	ENSG00000201517	ENSG00000201517	snRNA	snRNA					0	0					1_to_1	identical gene model		1	1	1	1	new_contig_added		Path Problem	Path Problem										0
Muscle	ENSG00000201518	RNA5SP513	ENSG00000201518	ENSG00000201518	rRNA_pseudogene	rRNA_pseudogene					0	0					1_to_1	identical gene model		1	1	1	1	diff_parts_same_contig		Gap											0
Muscle	ENSG00000201519	RNU6-645P	ENSG00000201519	ENSG00000201519	snRNA	snRNA					0	0					1_to_1	identical gene model		1	1	1	1														0
Muscle	ENSG00000201523	RNA5SP205	ENSG00000201523	ENSG00000201523	rRNA_pseudogene	rRNA_pseudogene					0	0					1_to_1	identical gene model		1	1	1	1														0
Muscle	ENSG00000201524	RNU6-450P	ENSG00000201524	ENSG00000201524	snRNA	snRNA					0	0					1_to_1	identical gene model		1	1	1	1	diff_parts_same_contig		Unknown, GRC Housekeeping, Path Problem, Gap	Unknown, GRC Housekeeping, Gap										0
Muscle	ENSG00000201527	RNA5SP478	ENSG00000201527	ENSG00000201527	rRNA_pseudogene	rRNA_pseudogene					0	0					1_to_1	identical gene model		1	1	1	1														0
Muscle	ENSG00000201529	Y_RNA	ENSG00000201529	ENSG00000201529	misc_RNA	misc_RNA					0	0					1_to_1	identical gene model		1	1	1	1	diff_parts_same_contig													0
Muscle	ENSG00000201532	RNA5SP194	ENSG00000201532	ENSG00000201532	rRNA	rRNA					0	0					1_to_1	identical gene model		1	1	1	1	diff_parts_same_contig													0
Muscle	ENSG00000201533	RN7SKP237	ENSG00000201533	ENSG00000201533	misc_RNA	misc_RNA					0	0					1_to_1	identical gene model		1	1	1	1											0	MONDO_0009061;Orphanet_586	0.011087	0
Muscle	ENSG00000201535	Y_RNA	ENSG00000201535	ENSG00000201535	misc_RNA	misc_RNA					0	0					1_to_1	exon_length_diff	0.998039	1	1	1	1	diff_parts_same_contig													0
Muscle	ENSG00000201541		ENSG00000201541	ENSG00000201541	snoRNA	snoRNA					0	0					1_to_1	identical gene model		1	1	1	1														0
Muscle	ENSG00000201542	SNORA62	ENSG00000201542	ENSG00000201542	snoRNA	snoRNA					0	0					1_to_1	identical gene model		1	1	1	1			Clone Problem											0
Muscle	ENSG00000201544	SNORA16B	ENSG00000201544	ENSG00000201544	snoRNA	snoRNA					0	0					1_to_1	identical gene model		1	1	1	1	diff_parts_same_contig													0
Muscle	ENSG00000201545	RNU4-85P	ENSG00000201545	ENSG00000201545	snRNA	snRNA					0	0					1_to_1	identical gene model		1	1	1	1														0
Muscle	ENSG00000201547	Y_RNA	ENSG00000201547	ENSG00000201547	misc_RNA	misc_RNA					0	0					1_to_1	identical gene model		1	1	1	1														0
Muscle	ENSG00000201548	Y_RNA	ENSG00000201548	ENSG00000201548	misc_RNA	misc_RNA					0	0					1_to_1	identical gene model		1	1	1	1	diff_parts_same_contig													0
Muscle	ENSG00000201549	Y_RNA	ENSG00000201549	ENSG00000201549	misc_RNA	misc_RNA					0	0					1_to_1	identical gene model		1	1	1	1	diff_parts_same_contig													0
Muscle	ENSG00000201550	RNU6-726P	ENSG00000201550	ENSG00000201550	snRNA	snRNA					0	0					1_to_1	identical gene model		1	1	1	1														0
Muscle	ENSG00000201554	Y_RNA	ENSG00000201554	ENSG00000201554	misc_RNA	misc_RNA					0	0					1_to_1	identical gene model		1	1	1	1														0
Muscle	ENSG00000201555	Y_RNA	ENSG00000201555	ENSG00000201555	misc_RNA	misc_RNA					0	0					1_to_1	identical gene model		1	1	1	1			Path Problem, Variation, GRC Housekeeping	Path Problem, Variation, GRC Housekeeping										0
Muscle	ENSG00000201557	SNORD114-15	ENSG00000201557	ENSG00000201557	snoRNA	snoRNA					0	0					1_to_1	identical gene model		1	1	1	1			Variation	Variation										0
Muscle	ENSG00000201558	RNVU1-6	ENSG00000201558	ENSG00000201558	snRNA	snRNA					0	0					1_to_1	identical gene model		1	1	1	1	new_contig_added		Path Problem, Gap, Clone Problem, GRC Housekeeping	Gap, Missing sequence, Clone Problem, Path Problem	High Signal Region									0
Muscle	ENSG00000201560	RNU6-973P	ENSG00000201560	ENSG00000201560	snRNA	snRNA					0	0					1_to_1	identical gene model		1	1	1	1	diff_parts_same_contig													0
Muscle	ENSG00000201563	Y_RNA	ENSG00000201563	ENSG00000201563	misc_RNA	misc_RNA					0	0					1_to_1	identical gene model		1	1	1	1														0
Muscle	ENSG00000201564	RN7SKP50	ENSG00000201564	ENSG00000201564	misc_RNA	misc_RNA	1.82	1.82	1.82	1.82	0	0			0	0	1_to_1	identical gene model		1	1	1	1														0
Muscle	ENSG00000201565	Y_RNA	ENSG00000201565	ENSG00000201565	misc_RNA	misc_RNA					0	0					1_to_1	identical gene model		1	1	1	1	diff_parts_same_contig													0
Muscle	ENSG00000201566	Y_RNA	ENSG00000201566	ENSG00000201566	misc_RNA	misc_RNA					0	0					1_to_1	identical gene model		1	1	1	1														0
Muscle	ENSG00000201567	RNA5SP510	ENSG00000201567	ENSG00000201567	rRNA_pseudogene	rRNA_pseudogene					0	0					1_to_1	identical gene model		1	1	1	1			Localization Problem, Gap											0
Muscle	ENSG00000201569	SNORD114-17	ENSG00000201569	ENSG00000201569	snoRNA	snoRNA					0	0					1_to_1	identical gene model		1	1	1	1			Variation	Variation										0
Muscle	ENSG00000201570	RNU4-56P	ENSG00000201570	ENSG00000201570	snRNA	snRNA					0	0					1_to_1	identical gene model		1	1	1	1														0
Muscle	ENSG00000201573	Y_RNA	ENSG00000201573	ENSG00000201573	misc_RNA	misc_RNA					0	0					1_to_1	identical gene model		1	1	1	1	diff_parts_same_contig										0	EFO_1001841	0.038356	0
Muscle	ENSG00000201574	RNU1-93P	ENSG00000201574	ENSG00000201574	snRNA	snRNA					0	0					1_to_1	identical gene model		1	1	1	1	diff_parts_same_contig		Clone Problem	Clone Problem							0	EFO_0004562	0.0022175	0
Muscle	ENSG00000201579	RNU6-343P	ENSG00000201579	ENSG00000201579	snRNA	snRNA					0	0					1_to_1	identical gene model		1	1	1	1	diff_parts_same_contig													0
Muscle	ENSG00000201581	RN7SKP78	ENSG00000201581	ENSG00000201581	misc_RNA	misc_RNA	2.92	2.91667	2.31	2.31	0	0	0.00271477	0.0267464	0	0	1_to_1	identical gene model		1	1	1	1	diff_parts_same_contig			GRC Housekeeping										0
Muscle	ENSG00000201583	RN7SKP191	ENSG00000201583	ENSG00000201583	misc_RNA	misc_RNA					0	0					1_to_1	identical gene model		1	1	1	1														0
Muscle	ENSG00000201584	Y_RNA	ENSG00000201584	ENSG00000201584	misc_RNA	misc_RNA					0	0					1_to_1	identical gene model		1	1	1	1			Path Problem	Path Problem							0	MONDO_0004979	0.0015478	0
Muscle	ENSG00000201586	RNU6-593P	ENSG00000201586	ENSG00000201586	snRNA	snRNA					0	0					1_to_1	identical gene model		1	1	1	1														0
Muscle	ENSG00000201588	RNA5S2	ENSG00000201588	ENSG00000201588	rRNA	rRNA					0	0					1_to_1	identical gene model		1	1	1	1			Missing sequence, Gap	Missing sequence, Gap	High Signal Region									0
Muscle	ENSG00000201591	RNU6-99P	ENSG00000201591	ENSG00000201591	snRNA	snRNA					0	0					1_to_1	identical gene model		1	1	1	1														0
Muscle	ENSG00000201592		ENSG00000201592	ENSG00000201592	snoRNA	snoRNA					0	0					1_to_1	identical gene model		1	1	1	1														0
Muscle	ENSG00000201594	RNA5SP517	ENSG00000201594	ENSG00000201594	rRNA_pseudogene	rRNA_pseudogene					0	0					1_to_1	identical gene model		1	1	1	1			Path Problem	Path Problem										0
Muscle	ENSG00000201595	RNA5SP132	ENSG00000201595	ENSG00000201595	rRNA_pseudogene	rRNA_pseudogene					0	0					1_to_1	identical gene model		1	1	1	1														0
Muscle	ENSG00000201596	Y_RNA	ENSG00000201596	ENSG00000201596	misc_RNA	misc_RNA					0	0					1_to_1	identical gene model		1	1	1	1											0	EFO_0000198	0.01289	0
Muscle	ENSG00000201598	RNU6-219P	ENSG00000201598	ENSG00000201598	snRNA	snRNA					0	0					1_to_1	identical gene model		1	1	1	1	diff_parts_same_contig													0
Muscle	ENSG00000201600	RN7SKP124	ENSG00000201600	ENSG00000201600	misc_RNA	misc_RNA					0	0					1_to_1	identical gene model		1	1	1	1														0
Muscle	ENSG00000201602	Y_RNA	ENSG00000201602	ENSG00000201602	misc_RNA	misc_RNA					0	0					1_to_1	identical gene model		1	1	1	1	new_contig_added		Variation	Variation										0
Muscle	ENSG00000201604	RNU6-740P	ENSG00000201604	ENSG00000201604	snRNA	snRNA					0	0					1_to_1	identical gene model		1	1	1	1														0
Muscle	ENSG00000201607	RNU4-16P	ENSG00000201607	ENSG00000201607	snRNA	snRNA					0	0					1_to_1	identical gene model		1	1	1	1	diff_parts_same_contig													0
Muscle	ENSG00000201608	RNU4-42P	ENSG00000201608	ENSG00000201608	snRNA	snRNA					0	0					1_to_1	identical gene model		1	1	1	1			GRC Housekeeping											0
Muscle	ENSG00000201609	RNU4-28P	ENSG00000201609	ENSG00000201609	snRNA	snRNA					0	0					1_to_1	identical gene model		1	1	1	1	diff_parts_same_contig		GRC Housekeeping, Localization Problem, Clone Problem											0
Muscle	ENSG00000201610	RNA5SP84	ENSG00000201610	ENSG00000201610	rRNA_pseudogene	rRNA_pseudogene					0	0					1_to_1	identical gene model		1	1	1	1														0
Muscle	ENSG00000201612	RN7SKP15	ENSG00000201612	ENSG00000201612	misc_RNA	misc_RNA					0	0					1_to_1	identical gene model		1	1	1	1														0
Muscle	ENSG00000201613	RNU6-200P	ENSG00000201613	ENSG00000201613	snRNA	snRNA					0	0					1_to_1	identical gene model		1	1	1	1														0
Muscle	ENSG00000201616	RNU1-91P	ENSG00000201616	ENSG00000201616	snRNA	snRNA					0	0					1_to_1	identical gene model		1	1	1	1	diff_parts_same_contig		GRC Housekeeping	GRC Housekeeping										0
Muscle	ENSG00000201618	RNA5SP505	ENSG00000201618	ENSG00000201618	rRNA_pseudogene	rRNA_pseudogene					0	0					1_to_1	identical gene model	0.994427	1	1	1	1	new_contig_added, diff_parts_same_contig		Path Problem, Gap	Path Problem										0
Muscle	ENSG00000201619		ENSG00000201619	ENSG00000201619	snoRNA	snoRNA					0	0					1_to_1	identical gene model		1	1	1	1														0
Muscle	ENSG00000201620	RNA5SP51	ENSG00000201620	ENSG00000201620	rRNA_pseudogene	rRNA_pseudogene					0	0					1_to_1	identical gene model		1	1	1	1			Clone Problem, GRC Housekeeping											0
Muscle	ENSG00000201622	RNU6-621P	ENSG00000201622	ENSG00000201622	snRNA	snRNA					0	0					1_to_1	identical gene model		1	1	1	1														0
Muscle	ENSG00000201623	RNU6-923P	ENSG00000201623	ENSG00000201623	snRNA	snRNA					0	0					1_to_1	identical gene model		1	1	1	1			GRC Housekeeping	GRC Housekeeping										0
Muscle	ENSG00000201624	Y_RNA	ENSG00000201624	ENSG00000201624	misc_RNA	misc_RNA					0	0					1_to_1	identical gene model		1	1	1	1														0
Muscle	ENSG00000201627	Y_RNA	ENSG00000201627	ENSG00000201627	misc_RNA	misc_RNA					0	0					1_to_1	identical gene model		1	1	1	1				GRC Housekeeping										0
Muscle	ENSG00000201628	RNU4-7P	ENSG00000201628	ENSG00000201628	snRNA	snRNA					0	0					1_to_1	identical gene model		1	1	1	1														0
Muscle	ENSG00000201633	Y_RNA	ENSG00000201633	ENSG00000201633	misc_RNA	misc_RNA					0	0					1_to_1	identical gene model		1	1	1	1														0
Muscle	ENSG00000201634	SNORD115-48	ENSG00000201634	ENSG00000201634	snoRNA	snoRNA					0	0					1_to_1	identical gene model		1	1	1	1			Gap, GRC Housekeeping	Gap, GRC Housekeeping										0
Muscle	ENSG00000201635	Y_RNA	ENSG00000201635	ENSG00000201635	misc_RNA	misc_RNA					0	0					1_to_1	identical gene model		1	1	1	1														0
Muscle	ENSG00000201638	RNY4P16	ENSG00000201638	ENSG00000201638	misc_RNA	misc_RNA					0	0					1_to_1	exon_length_diff	0.866969	1	1	1	1	diff_parts_same_contig													0
Muscle	ENSG00000201640	RN7SKP28	ENSG00000201640	ENSG00000201640	misc_RNA	misc_RNA					0	0					1_to_1	exon_length_diff	0.997377	1	1	1	1														0
Muscle	ENSG00000201641	RNU6-1187P	ENSG00000201641	ENSG00000201641	snRNA	snRNA					0	0					1_to_1	identical gene model		1	1	1	1	diff_parts_same_contig													0
Muscle	ENSG00000201642	RNU6-865P	ENSG00000201642	ENSG00000201642	snRNA	snRNA					0	0					1_to_1	identical gene model		1	1	1	1	diff_parts_same_contig													0
Muscle	ENSG00000201643	SNORA14A	ENSG00000201643	ENSG00000201643	snoRNA	snoRNA					0	0					1_to_1	identical gene model		1	1	1	1	new_contig_added													0
Muscle	ENSG00000201644	Y_RNA	ENSG00000201644	ENSG00000201644	misc_RNA	misc_RNA					0	0					1_to_1	exon_length_diff	0.997872	1	1	1	1	diff_parts_same_contig		Clone Problem	Clone Problem										0
Muscle	ENSG00000201648	RNU4-91P	ENSG00000201648	ENSG00000201648	snRNA	snRNA					0	0					1_to_1	identical gene model		1	1	1	1														0
Muscle	ENSG00000201649	RNY4P34	ENSG00000201649	ENSG00000201649	misc_RNA	misc_RNA					0	0					1_to_1	identical gene model		1	1	1	1														0
Muscle	ENSG00000201654	RNU6-7	ENSG00000201654	ENSG00000201654	snRNA	snRNA					0	0					1_to_1	identical gene model		1	1	1	1														0
Muscle	ENSG00000201658	RNU6-283P	ENSG00000201658	ENSG00000201658	snRNA	snRNA					0	0					1_to_1	identical gene model		1	1	1	1			Path Problem, Variation, GRC Housekeeping	Path Problem, Variation, GRC Housekeeping										0
Muscle	ENSG00000201659	RNU12-2P	ENSG00000201659	ENSG00000201659	snRNA	snRNA					0	0					1_to_1	identical gene model		1	1	1	1	hg19_errors_corrected										0	EFO_0000717	0.0045226	0
Muscle	ENSG00000201660		ENSG00000201660	ENSG00000201660	snoRNA	snoRNA					0	0					1_to_1	identical gene model		1	1	1	1														0
Muscle	ENSG00000201662	RNU6-60P	ENSG00000201662	ENSG00000201662	snRNA	snRNA					0	0					1_to_1	identical gene model		1	1	1	1			Variation	Variation										0
Muscle	ENSG00000201663	Y_RNA	ENSG00000201663	ENSG00000201663	misc_RNA	misc_RNA					0	0					1_to_1	identical gene model		1	1	1	1	diff_parts_same_contig													0
Muscle	ENSG00000201665	RN7SKP6	ENSG00000201665	ENSG00000201665	misc_RNA	misc_RNA					0	0					1_to_1	identical gene model		1	1	1	1	diff_parts_same_contig													0
Muscle	ENSG00000201666		ENSG00000201666	ENSG00000201666	snoRNA	snoRNA					0	0					1_to_1	identical gene model		1	1	1	1														0
Muscle	ENSG00000201668	Y_RNA	ENSG00000201668	ENSG00000201668	misc_RNA	misc_RNA					0	0					1_to_1	identical gene model		1	1	1	1	diff_parts_same_contig													0
Muscle	ENSG00000201671	RNA5SP90	ENSG00000201671	ENSG00000201671	rRNA_pseudogene	rRNA_pseudogene					0	0					1_to_1	identical gene model		1	1	1	1	diff_parts_same_contig													0
Muscle	ENSG00000201672	SNORD113-4	ENSG00000201672	ENSG00000201672	snoRNA	snoRNA					0	0					1_to_1	identical gene model		1	1	1	1			Variation	Variation										0
Muscle	ENSG00000201674	U3	ENSG00000201674	ENSG00000201674	snoRNA	snoRNA					0	0					1_to_1	exon_length_diff	0.999065	1	1	1	1	new_contig_added, diff_parts_same_contig		Path Problem, Gap	Path Problem										0
Muscle	ENSG00000201675	SNORD32A	ENSG00000201675	ENSG00000201675	snoRNA	snoRNA					0	0					1_to_1	identical gene model		1	1	1	1	diff_parts_same_contig													0
Muscle	ENSG00000201676	Y_RNA	ENSG00000201676	ENSG00000201676	misc_RNA	misc_RNA					0	0					1_to_1	identical gene model		1	1	1	1	diff_parts_same_contig													0
Muscle	ENSG00000201679	SNORD115-15	ENSG00000201679	ENSG00000201679	snoRNA	snoRNA					0	0					1_to_1	identical gene model		1	1	1	1			Gap, GRC Housekeeping	Gap, GRC Housekeeping										0
Muscle	ENSG00000201680	Y_RNA	ENSG00000201680	ENSG00000201680	misc_RNA	misc_RNA					0	0					1_to_1	identical gene model		1	1	1	1			Path Problem, Variation, GRC Housekeeping	Path Problem, Variation, GRC Housekeeping										0
Muscle	ENSG00000201683	Y_RNA	ENSG00000201683	ENSG00000201683	misc_RNA	misc_RNA					0	0					1_to_1	identical gene model		1	1	1	1														0
Muscle	ENSG00000201684	RN7SKP239	ENSG00000201684	ENSG00000201684	misc_RNA	misc_RNA	2.18	2.18	2.18	2.18	0	0			0	0	1_to_1	identical gene model		1	1	1	1	diff_parts_same_contig													0
Muscle	ENSG00000201687	RNU6-1107P	ENSG00000201687	ENSG00000201687	snRNA	snRNA					0	0					1_to_1	identical gene model		1	1	1	1	diff_parts_same_contig													0
Muscle	ENSG00000201689	SNORD114-29	ENSG00000201689	ENSG00000201689	snoRNA	snoRNA					0	0					1_to_1	identical gene model		1	1	1	1			Variation	Variation										0
Muscle	ENSG00000201690	RNY1P2	ENSG00000201690	ENSG00000201690	misc_RNA	misc_RNA					0	0					1_to_1	identical gene model		1	1	1	1														0
Muscle	ENSG00000201695	RNA5SP334	ENSG00000201695	ENSG00000201695	rRNA_pseudogene	rRNA_pseudogene					0	0					1_to_1	identical gene model		1	1	1	1														0
Muscle	ENSG00000201699	RNVU1-24	ENSG00000201699	ENSG00000201699	snRNA	snRNA					0	0					1_to_1	identical gene model	0.968786	1	1	1	1	new_contig_added		Gap, Path Problem, Variation, Clone Problem, GRC Housekeeping	Gap, Missing sequence, Clone Problem	High Signal Region									0
Muscle	ENSG00000201700	SNORD113-3	ENSG00000201700	ENSG00000201700	snoRNA	snoRNA					0	0					1_to_1	exon_length_diff	0.99726	1	1	1	1			Variation	Variation										0
Muscle	ENSG00000201701		ENSG00000201701	ENSG00000201701	snoRNA	snoRNA					0	0					1_to_1	identical gene model		1	1	1	1														0
Muscle	ENSG00000201704	RNA5SP396	ENSG00000201704	ENSG00000201704	rRNA_pseudogene	rRNA_pseudogene					0	0					1_to_1	identical gene model		1	1	1	1														0
Muscle	ENSG00000201707	RNU6-818P	ENSG00000201707	ENSG00000201707	snRNA	snRNA					0	0					1_to_1	identical gene model		1	1	1	1														0
Muscle	ENSG00000201708	RNA5SP359	ENSG00000201708	ENSG00000201708	rRNA_pseudogene	rRNA_pseudogene					0	0					1_to_1	identical gene model		1	1	1	1														0
Muscle	ENSG00000201709	RNU6-686P	ENSG00000201709	ENSG00000201709	snRNA	snRNA					0	0					1_to_1	identical gene model		1	1	1	1														0
Muscle	ENSG00000201710		ENSG00000201710	ENSG00000201710	snoRNA	snoRNA					0	0					1_to_1	identical gene model		1	1	1	1			Variation	Variation										0
Muscle	ENSG00000201711	RNU6-1303P	ENSG00000201711	ENSG00000201711	snRNA	snRNA					0	0					1_to_1	identical gene model		1	1	1	1														0
Muscle	ENSG00000201713	RNA5SP125	ENSG00000201713	ENSG00000201713	rRNA_pseudogene	rRNA_pseudogene					0	0					1_to_1	identical gene model		1	1	1	1														0
Muscle	ENSG00000201715	RN7SKP133	ENSG00000201715	ENSG00000201715	misc_RNA	misc_RNA					0	0					1_to_1	identical gene model		1	1	1	1														0
Muscle	ENSG00000201723	Y_RNA	ENSG00000201723	ENSG00000201723	misc_RNA	misc_RNA					0	0					1_to_1	exon_length_diff	0.997872	1	1	1	1	diff_parts_same_contig		Variation	Variation										0
Muscle	ENSG00000201724	Y_RNA	ENSG00000201724	ENSG00000201724	misc_RNA	misc_RNA					0	0					1_to_1	identical gene model		1	1	1	1	diff_parts_same_contig										0	EFO_1001841	0.047565	0
Muscle	ENSG00000201725	RNU6-304P	ENSG00000201725	ENSG00000201725	snRNA	snRNA					0	0					1_to_1	identical gene model		1	1	1	1	diff_parts_same_contig		GRC Housekeeping, Localization Problem											0
Muscle	ENSG00000201727	RNA5SP173	ENSG00000201727	ENSG00000201727	rRNA_pseudogene	rRNA_pseudogene					0	0					1_to_1	identical gene model		1	1	1	1			GRC Housekeeping											0
Muscle	ENSG00000201728	RNA5SP479	ENSG00000201728	ENSG00000201728	rRNA_pseudogene	rRNA_pseudogene					0	0					1_to_1	identical gene model		1	1	1	1														0
Muscle	ENSG00000201733		ENSG00000201733	ENSG00000201733	snoRNA	snoRNA					0	0					1_to_1	identical gene model		1	1	1	1	diff_parts_same_contig		Variation	Variation										0
Muscle	ENSG00000201736	RNA5SP160	ENSG00000201736	ENSG00000201736	rRNA_pseudogene	rRNA_pseudogene					0	0					1_to_1	identical gene model		1	1	1	1			GRC Housekeeping, Localization Problem											0
Muscle	ENSG00000201737	RNU1-133P	ENSG00000201737	ENSG00000201737	snRNA	snRNA					0	0					1_to_1	identical gene model		1	1	1	1														0
Muscle	ENSG00000201741	Y_RNA	ENSG00000201741	ENSG00000201741	misc_RNA	misc_RNA					0	0					1_to_1	identical gene model		1	1	1	1			GRC Housekeeping, Localization Problem											0
Muscle	ENSG00000201742	RNU6-563P	ENSG00000201742	ENSG00000201742	snRNA	snRNA					0	0					1_to_1	identical gene model		1	1	1	1														0
Muscle	ENSG00000201744	RNU6-34P	ENSG00000201744	ENSG00000201744	snRNA	snRNA					0	0					1_to_1	identical gene model		1	1	1	1														0
Muscle	ENSG00000201746	RNU6-828P	ENSG00000201746	ENSG00000201746	snRNA	snRNA					0	0					1_to_1	identical gene model		1	1	1	1			GRC Housekeeping, Localization Problem											0
Muscle	ENSG00000201747	RNU6-534P	ENSG00000201747	ENSG00000201747	snRNA	snRNA					0	0					1_to_1	identical gene model		1	1	1	1	diff_parts_same_contig													0
Muscle	ENSG00000201749	Y_RNA	ENSG00000201749	ENSG00000201749	misc_RNA	misc_RNA					0	0					1_to_1	identical gene model		1	1	1	1	diff_parts_same_contig													0
Muscle	ENSG00000201752	RNU6-119P	ENSG00000201752	ENSG00000201752	snRNA	snRNA					0	0					1_to_1	identical gene model		1	1	1	1														0
Muscle	ENSG00000201754	SNORD52	ENSG00000201754	ENSG00000201754	snoRNA	snoRNA					0	0					1_to_1	identical gene model		1	1	1	1			Path Problem, Variation, GRC Housekeeping	Path Problem, Variation, GRC Housekeeping	Low Mappability						0	EFO_0000182	0.074655	0
Muscle	ENSG00000201756	Y_RNA	ENSG00000201756	ENSG00000201756	misc_RNA	misc_RNA					0	0					1_to_1	identical gene model		1	1	1	1	diff_parts_same_contig													0
Muscle	ENSG00000201758	RN7SKP55	ENSG00000201758	ENSG00000201758	misc_RNA	misc_RNA					0	0					1_to_1	identical gene model		1	1	1	1														0
Muscle	ENSG00000201761	RNU6-336P	ENSG00000201761	ENSG00000201761	snRNA	snRNA					0	0					1_to_1	identical gene model		1	1	1	1														0
Muscle	ENSG00000201763	RNA5SP267	ENSG00000201763	ENSG00000201763	rRNA_pseudogene	rRNA_pseudogene					0	0					1_to_1	identical gene model		1	1	1	1														0
Muscle	ENSG00000201766	RNA5SP302	ENSG00000201766	ENSG00000201766	rRNA_pseudogene	rRNA_pseudogene					0	0					1_to_1	identical gene model		1	1	1	1				GRC Housekeeping										0
Muscle	ENSG00000201770	RNU6-384P	ENSG00000201770	ENSG00000201770	snRNA	snRNA					0	0					1_to_1	identical gene model		1	1	1	1	diff_parts_same_contig, new_contig_added													0
Muscle	ENSG00000201772	SNORA5C	ENSG00000201772	ENSG00000201772	snoRNA	snoRNA					0	0					1_to_1	identical gene model		1	1	1	1														0
Muscle	ENSG00000201774	Y_RNA	ENSG00000201774	ENSG00000201774	misc_RNA	misc_RNA					0	0					1_to_1	identical gene model		1	1	1	1											0	EFO_0000729	0.0010674	0
Muscle	ENSG00000201775	RNU6-1325P	ENSG00000201775	ENSG00000201775	snRNA	snRNA					0	0					1_to_1	identical gene model		1	1	1	1	diff_parts_same_contig													0
Muscle	ENSG00000201778	Y_RNA	ENSG00000201778	ENSG00000201778	misc_RNA	misc_RNA					0	0					1_to_1	identical gene model		1	1	1	1											0	EFO_0000222	0.0028134	0
Muscle	ENSG00000201780	RNU6-275P	ENSG00000201780	ENSG00000201780	snRNA	snRNA					0	0					1_to_1	identical gene model		1	1	1	1														0
Muscle	ENSG00000201782	RN7SKP226	ENSG00000201782	ENSG00000201782	misc_RNA	misc_RNA					0	0					1_to_1	identical gene model		1	1	1	1				GRC Housekeeping										0
Muscle	ENSG00000201785	SNORD117	ENSG00000201785	ENSG00000201785	snoRNA	snoRNA					0	0					1_to_1	identical gene model		1	1	1	1			Path Problem, Variation, GRC Housekeeping	Path Problem, Variation, GRC Housekeeping							0	EFO_0009609	0.0014783	0
Muscle	ENSG00000201786	Y_RNA	ENSG00000201786	ENSG00000201786	misc_RNA	misc_RNA					0	0					1_to_1	identical gene model		1	1	1	1														0
Muscle	ENSG00000201788	Y_RNA	ENSG00000201788	ENSG00000201788	misc_RNA	misc_RNA					0	0					1_to_1	identical gene model		1	1	1	1														0
Muscle	ENSG00000201789	RNU6-1071P	ENSG00000201789	ENSG00000201789	snRNA	snRNA					0	0					1_to_1	identical gene model		1	1	1	1	new_contig_added		Variation, Gap, Path Problem, Clone Problem, GRC Housekeeping	Gap, Missing sequence, Clone Problem, Path Problem	High Signal Region									0
Muscle	ENSG00000201790	RNA5SP189	ENSG00000201790	ENSG00000201790	rRNA_pseudogene	rRNA_pseudogene					0	0					1_to_1	identical gene model		1	1	1	1	diff_parts_same_contig													0
Muscle	ENSG00000201791	SNORA63	ENSG00000201791	ENSG00000201791	snoRNA	snoRNA					0	0					1_to_1	identical gene model		1	1	1	1											0	EFO_0000311	0.0059133	0
Muscle	ENSG00000201793	RN7SKP9	ENSG00000201793	ENSG00000201793	misc_RNA	misc_RNA	3.9	3.89	3.9	3.89	0	0			0	0	1_to_1	identical gene model		1	1	1	1	diff_parts_same_contig													0
Muscle	ENSG00000201794	RN7SKP130	ENSG00000201794	ENSG00000201794	misc_RNA	misc_RNA					0	0					1_to_1	identical gene model		1	1	1	1	diff_parts_same_contig													0
Muscle	ENSG00000201796	RNU6-392P	ENSG00000201796	ENSG00000201796	snRNA	snRNA					0	0					1_to_1	identical gene model		1	1	1	1	diff_parts_same_contig										0	EFO_0000616	0.075025	0
Muscle	ENSG00000201800	Y_RNA	ENSG00000201800	ENSG00000201800	misc_RNA	misc_RNA					0	0					1_to_1	identical gene model		1	1	1	1														0
Muscle	ENSG00000201801	RNU5E-4P	ENSG00000201801	ENSG00000201801	snRNA	snRNA					0	0					1_to_1	identical gene model		1	1	1	1	diff_parts_same_contig		GRC Housekeeping, Localization Problem											0
Muscle	ENSG00000201805	RNU6-1180P	ENSG00000201805	ENSG00000201805	snRNA	snRNA					0	0					1_to_1	identical gene model		1	1	1	1			Path Problem	Path Problem										0
Muscle	ENSG00000201806	RNU4-8P	ENSG00000201806	ENSG00000201806	snRNA	snRNA					0	0					1_to_1	identical gene model		1	1	1	1	diff_parts_same_contig		Gap, Path Problem	Gap, Path Problem										0
Muscle	ENSG00000201807		ENSG00000201807	ENSG00000201807	snoRNA	snoRNA					0	0					1_to_1	identical gene model		1	1	1	1														0
Muscle	ENSG00000201809	U8	ENSG00000201809	ENSG00000201809	snoRNA	snoRNA					0	0					1_to_1	identical gene model		1	1	1	1	diff_parts_same_contig													0
Muscle	ENSG00000201810	U8	ENSG00000201810	ENSG00000201810	snoRNA	snoRNA					0	0					1_to_1	identical gene model		1	1	1	1														0
Muscle	ENSG00000201811	SNORA71	ENSG00000201811	ENSG00000201811	snoRNA	snoRNA					0	0					1_to_1	identical gene model		1	1	1	1	new_contig_added		GRC Housekeeping	GRC Housekeeping							0	EFO_0000616	0.0073916	0
Muscle	ENSG00000201812	RNA5SP488	ENSG00000201812	ENSG00000201812	rRNA_pseudogene	rRNA_pseudogene					0	0					1_to_1	identical gene model		1	1	1	1	diff_parts_same_contig		Variation, GRC Housekeeping	Variation, GRC Housekeeping										0
Muscle	ENSG00000201813	RNU6-915P	ENSG00000201813	ENSG00000201813	snRNA	snRNA					0	0					1_to_1	identical gene model		1	1	1	1														0
Muscle	ENSG00000201815	RNU6-526P	ENSG00000201815	ENSG00000201815	snRNA	snRNA					0	0					1_to_1	identical gene model		1	1	1	1			Variation, Path Problem, GRC Housekeeping	Variation, Path Problem										0
Muscle	ENSG00000201816	SNORA73	ENSG00000201816	ENSG00000201816	snoRNA	snoRNA					0	0					1_to_1	identical gene model		1	1	1	1	diff_parts_same_contig													0
Muscle	ENSG00000201818	RNY4P17	ENSG00000201818	ENSG00000201818	misc_RNA	misc_RNA					0	0					1_to_1	identical gene model		1	1	1	1			GRC Housekeeping											0
Muscle	ENSG00000201820	Y_RNA	ENSG00000201820	ENSG00000201820	misc_RNA	misc_RNA					0	0					1_to_1	identical gene model		1	1	1	1														0
Muscle	ENSG00000201821	RNU4-9P	ENSG00000201821	ENSG00000201821	snRNA	snRNA					0	0					1_to_1	identical gene model		1	1	1	1														0
Muscle	ENSG00000201822	RNA5SP149	ENSG00000201822	ENSG00000201822	rRNA_pseudogene	rRNA_pseudogene					0	0					1_to_1	identical gene model		1	1	1	1														0
Muscle	ENSG00000201823	SNORD48	ENSG00000201823	ENSG00000201823	snoRNA	snoRNA					0	0					1_to_1	identical gene model		1	1	1	1			Path Problem, Variation, GRC Housekeeping	Path Problem, Variation, GRC Housekeeping	Low Mappability						0	MONDO_0008006	0.012566	0
Muscle	ENSG00000201825	RNU6-1131P	ENSG00000201825	ENSG00000201825	snRNA	snRNA					0	0					1_to_1	identical gene model		1	1	1	1														0
Muscle	ENSG00000201826	RNU6-867P	ENSG00000201826	ENSG00000201826	snRNA	snRNA					0	0					1_to_1	identical gene model		1	1	1	1	new_contig_added		Path Problem, Gap	Path Problem										0
Muscle	ENSG00000201827		ENSG00000201827	ENSG00000201827	snoRNA	snoRNA					0	0					1_to_1	identical gene model		1	1	1	1														0
Muscle	ENSG00000201830	Y_RNA	ENSG00000201830	ENSG00000201830	misc_RNA	misc_RNA					0	0					1_to_1	identical gene model		1	1	1	1														0
Muscle	ENSG00000201831	SNORD115-1	ENSG00000201831	ENSG00000201831	snoRNA	snoRNA					0	0					1_to_1	identical gene model		1	1	1	1			Gap, GRC Housekeeping	Gap, GRC Housekeeping										0
Muscle	ENSG00000201839	SNORD114-3	ENSG00000201839	ENSG00000201839	snoRNA	snoRNA					0	0					1_to_1	identical gene model		1	1	1	1			Variation	Variation							0	EFO_0000224	0.0081308	0
Muscle	ENSG00000201843	Y_RNA	ENSG00000201843	ENSG00000201843	misc_RNA	misc_RNA					0	0					1_to_1	identical gene model		1	1	1	1	new_contig_added		Path Problem, Variation, Clone Problem	Variation, Path Problem, Clone Problem							0	EFO_0000400	0.0051556	0
Muscle	ENSG00000201846	RNA5SP166	ENSG00000201846	ENSG00000201846	rRNA_pseudogene	rRNA_pseudogene					0	0					1_to_1	identical gene model		1	1	1	1														0
Muscle	ENSG00000201847	SNORD31B	ENSG00000201847	ENSG00000201847	snoRNA	snoRNA					0	0					1_to_1	identical gene model		1	1	1	1														0
Muscle	ENSG00000201850	Y_RNA	ENSG00000201850	ENSG00000201850	misc_RNA	misc_RNA					0	0					1_to_1	identical gene model		1	1	1	1	diff_parts_same_contig													0
Muscle	ENSG00000201852	RNU6-702P	ENSG00000201852	ENSG00000201852	snRNA	snRNA					0	0					1_to_1	identical gene model		1	1	1	1	diff_parts_same_contig, new_contig_added													0
Muscle	ENSG00000201856	RNA5SP331	ENSG00000201856	ENSG00000201856	rRNA_pseudogene	rRNA_pseudogene					0	0					1_to_1	identical gene model		1	1	1	1														0
Muscle	ENSG00000201860	Y_RNA	ENSG00000201860	ENSG00000201860	misc_RNA	misc_RNA					0	0					1_to_1	identical gene model		1	1	1	1														0
Muscle	ENSG00000201861	RNA5SP298	ENSG00000201861	ENSG00000201861	rRNA_pseudogene	rRNA_pseudogene					0	0					1_to_1	identical gene model		1	1	1	1														0
Muscle	ENSG00000201863		ENSG00000201863	ENSG00000201863	snoRNA	snoRNA					0	0					1_to_1	identical gene model		1	1	1	1	diff_parts_same_contig		GRC Housekeeping, Localization Problem											0
Muscle	ENSG00000201867	Y_RNA	ENSG00000201867	ENSG00000201867	misc_RNA	misc_RNA					0	0					1_to_1	identical gene model		1	1	1	1														0
Muscle	ENSG00000201868	Y_RNA	ENSG00000201868	ENSG00000201868	misc_RNA	misc_RNA					0	0					1_to_1	identical gene model		1	1	1	1			Clone Problem											0
Muscle	ENSG00000201869	RNU6-294P	ENSG00000201869	ENSG00000201869	snRNA	snRNA					0	0					1_to_1	identical gene model		1	1	1	1														0
Muscle	ENSG00000201875	RN7SKP178	ENSG00000201875	ENSG00000201875	misc_RNA	misc_RNA					0	0					1_to_1	identical gene model		1	1	1	1	diff_parts_same_contig													0
Muscle	ENSG00000201876	RNA5SP97	ENSG00000201876	ENSG00000201876	rRNA_pseudogene	rRNA_pseudogene					0	0					1_to_1	identical gene model		1	1	1	1														0
Muscle	ENSG00000201881	Y_RNA	ENSG00000201881	ENSG00000201881	misc_RNA	misc_RNA					0	0					1_to_1	identical gene model		1	1	1	1				GRC Housekeeping										0
Muscle	ENSG00000201882		ENSG00000201882	ENSG00000201882	snoRNA	snoRNA					0	0					1_to_1	identical gene model		1	1	1	1														0
Muscle	ENSG00000201884	Y_RNA	ENSG00000201884	ENSG00000201884	misc_RNA	misc_RNA					0	0					1_to_1	identical gene model		1	1	1	1														0
Muscle	ENSG00000201885	Y_RNA	ENSG00000201885	ENSG00000201885	misc_RNA	misc_RNA					0	0					1_to_1	identical gene model		1	1	1	1														0
Muscle	ENSG00000201892	Y_RNA	ENSG00000201892	ENSG00000201892	misc_RNA	misc_RNA					0	0					1_to_1	identical gene model		1	1	1	1			Path Problem	Path Problem										0
Muscle	ENSG00000201894	RNU6-967P	ENSG00000201894	ENSG00000201894	snRNA	snRNA					0	0					1_to_1	identical gene model		1	1	1	1	diff_parts_same_contig													0
Muscle	ENSG00000201896	RN7SKP153	ENSG00000201896	ENSG00000201896	misc_RNA	misc_RNA					0	0					1_to_1	identical gene model		1	1	1	1				GRC Housekeeping										0
Muscle	ENSG00000201898	SNORA72	ENSG00000201898	ENSG00000201898	snoRNA	snoRNA					0	0					1_to_1	identical gene model		1	1	1	1											0	EFO_0000637	0.031784	0
Muscle	ENSG00000201899	SNORD114-24	ENSG00000201899	ENSG00000201899	snoRNA	snoRNA					0	0					1_to_1	identical gene model		1	1	1	1			Variation	Variation										0
Muscle	ENSG00000201900	RNY1P13	ENSG00000201900	ENSG00000201900	misc_RNA	misc_RNA					0	0					1_to_1	identical gene model		1	1	1	1	diff_parts_same_contig		Clone Problem, GRC Housekeeping											0
Muscle	ENSG00000201901	RN7SKP48	ENSG00000201901	ENSG00000201901	misc_RNA	misc_RNA					0	0					1_to_1	identical gene model		1	1	1	1														0
Muscle	ENSG00000201907	SNORD115-38	ENSG00000201907	ENSG00000201907	snoRNA	snoRNA					0	0					1_to_1	identical gene model		1	1	1	1			Gap, GRC Housekeeping	Gap, GRC Housekeeping										0
Muscle	ENSG00000201909	RNU6-590P	ENSG00000201909	ENSG00000201909	snRNA	snRNA					0	0					1_to_1	identical gene model		1	1	1	1	diff_parts_same_contig		Clone Problem	Clone Problem										0
Muscle	ENSG00000201910	RNU1-140P	ENSG00000201910	ENSG00000201910	snRNA	snRNA					0	0					1_to_1	identical gene model		1	1	1	1	diff_parts_same_contig													0
Muscle	ENSG00000201912	RN7SKP189	ENSG00000201912	ENSG00000201912	misc_RNA	misc_RNA					0	0					1_to_1	identical gene model		1	1	1	1			Path Problem	Path Problem										0
Muscle	ENSG00000201913	Y_RNA	ENSG00000201913	ENSG00000201913	misc_RNA	misc_RNA					0	0					1_to_1	identical gene model		1	1	1	1	diff_parts_same_contig													0
Muscle	ENSG00000201916	Y_RNA	ENSG00000201916	ENSG00000201916	misc_RNA	misc_RNA					0	0					1_to_1	identical gene model		1	1	1	1	diff_parts_same_contig		Gap, Clone Problem, GRC Housekeeping, Localization Problem	Gap, Clone Problem										0
Muscle	ENSG00000201919	RNU6-1022P	ENSG00000201919	ENSG00000201919	snRNA	snRNA					0	0					1_to_1	identical gene model		1	1	1	1			Clone Problem											0
Muscle	ENSG00000201920	RNA5SP442	ENSG00000201920	ENSG00000201920	rRNA_pseudogene	rRNA_pseudogene					0	0					1_to_1	identical gene model		1	1	1	1			GRC Housekeeping	GRC Housekeeping										0
Muscle	ENSG00000201922	RNU1-43P	ENSG00000201922	ENSG00000201922	snRNA	snRNA					0	0					1_to_1	identical gene model		1	1	1	1														0
Muscle	ENSG00000201923	RNA5SP485	ENSG00000201923	ENSG00000201923	rRNA_pseudogene	rRNA_pseudogene					0	0					1_to_1	identical gene model		1	1	1	1	diff_parts_same_contig													0
Muscle	ENSG00000201925	RNA5S15	ENSG00000201925	ENSG00000201925	rRNA	rRNA					0	0					1_to_1	identical gene model		1	1	1	1	diff_parts_same_contig		Missing sequence, Gap	Missing sequence, Gap	High Signal Region									0
Muscle	ENSG00000201931	RNA5SP172	ENSG00000201931	ENSG00000201931	rRNA	rRNA					0	0					1_to_1	identical gene model		1	1	1	1			GRC Housekeeping											0
Muscle	ENSG00000201933	Y_RNA	ENSG00000201933	ENSG00000201933	misc_RNA	misc_RNA					0	0					1_to_1	identical gene model		1	1	1	1	diff_parts_same_contig													0
Muscle	ENSG00000201938	Y_RNA	ENSG00000201938	ENSG00000201938	misc_RNA	misc_RNA					0	0					1_to_1	identical gene model		1	1	1	1														0
Muscle	ENSG00000201939	RNA5SP224	ENSG00000201939	ENSG00000201939	rRNA_pseudogene	rRNA_pseudogene					0	0					1_to_1	identical gene model		1	1	1	1														0
Muscle	ENSG00000201942	RNA5SP363	ENSG00000201942	ENSG00000201942	rRNA_pseudogene	rRNA_pseudogene					0	0					1_to_1	identical gene model		1	1	1	1														0
Muscle	ENSG00000201943	SNORD115-10	ENSG00000201943	ENSG00000201943	snoRNA	snoRNA					0	0					1_to_1	identical gene model		1	1	1	1			Gap, GRC Housekeeping	Gap, GRC Housekeeping										0
Muscle	ENSG00000201944	SNORA72	ENSG00000201944	ENSG00000201944	snoRNA	snoRNA					0	0					1_to_1	identical gene model		1	1	1	1											0	EFO_0000637	0.031784	0
Muscle	ENSG00000201945	SNORA70	ENSG00000201945	ENSG00000201945	snoRNA	snoRNA					0	0					1_to_1	identical gene model		1	1	1	1	diff_parts_same_contig, hg19_errors_corrected		Variation	Variation										0
Muscle	ENSG00000201950	SNORD113-9	ENSG00000201950	ENSG00000201950	snoRNA	snoRNA					0	0					1_to_1	identical gene model		1	1	1	1			Variation	Variation										0
Muscle	ENSG00000201954	RNU6-673P	ENSG00000201954	ENSG00000201954	snRNA	snRNA					0	0					1_to_1	identical gene model		1	1	1	1	diff_parts_same_contig			GRC Housekeeping										0
Muscle	ENSG00000201955	RNY3P1	ENSG00000201955	ENSG00000201955	misc_RNA	misc_RNA					0	0					1_to_1	identical gene model		1	1	1	1	diff_parts_same_contig										0	EFO_0000756	0.0014783	0
Muscle	ENSG00000201957		ENSG00000201957	ENSG00000201957	snoRNA	snoRNA					0	0					1_to_1	identical gene model		1	1	1	1														0
Muscle	ENSG00000201959	Y_RNA	ENSG00000201959	ENSG00000201959	misc_RNA	misc_RNA					0	0					1_to_1	identical gene model		1	1	1	1														0
Muscle	ENSG00000201962	RNA5SP126	ENSG00000201962	ENSG00000201962	rRNA_pseudogene	rRNA_pseudogene					0	0					1_to_1	identical gene model		1	1	1	1														0
Muscle	ENSG00000201965	Y_RNA	ENSG00000201965	ENSG00000201965	misc_RNA	misc_RNA					0	0					1_to_1	identical gene model		1	1	1	1														0
Muscle	ENSG00000201966	RNA5-8SP4	ENSG00000201966	ENSG00000201966	rRNA_pseudogene	rRNA_pseudogene					0	0					1_to_1	identical gene model		1	1	1	1			Unknown	Unknown	High Signal Region									0
Muscle	ENSG00000201967	RN7SKP22	ENSG00000201967	ENSG00000201967	misc_RNA	misc_RNA					0	0					1_to_1	identical gene model		1	1	1	1	diff_parts_same_contig													0
Muscle	ENSG00000201968	RNA5SP138	ENSG00000201968	ENSG00000201968	rRNA_pseudogene	rRNA_pseudogene					0	0					1_to_1	identical gene model		1	1	1	1														0
Muscle	ENSG00000201969	SNORD115-20	ENSG00000201969	ENSG00000201969	snoRNA	snoRNA					0	0					1_to_1	identical gene model		1	1	1	1			Gap, GRC Housekeeping	Gap, GRC Housekeeping										0
Muscle	ENSG00000201980	SNORA62	ENSG00000201980	ENSG00000201980	snoRNA	snoRNA					0	0					1_to_1	identical gene model		1	1	1	1	diff_parts_same_contig													0
Muscle	ENSG00000201984	Y_RNA	ENSG00000201984	ENSG00000201984	misc_RNA	misc_RNA					0	0					1_to_1	identical gene model		1	1	1	1	diff_parts_same_contig		Clone Problem, GRC Housekeeping	Clone Problem										0
Muscle	ENSG00000201987	Y_RNA	ENSG00000201987	ENSG00000201987	misc_RNA	misc_RNA					0	0					1_to_1	identical gene model		1	1	1	1	diff_parts_same_contig													0
Muscle	ENSG00000201988	Y_RNA	ENSG00000201988	ENSG00000201988	misc_RNA	misc_RNA					0	0					1_to_1	identical gene model		1	1	1	1			Path Problem, Variation, GRC Housekeeping	Path Problem, Variation, GRC Housekeeping							0	EFO_0000729	0.0019866	0
Muscle	ENSG00000201990	Y_RNA	ENSG00000201990	ENSG00000201990	misc_RNA	misc_RNA					0	0					1_to_1	identical gene model		1	1	1	1														0
Muscle	ENSG00000201992	SNORD115-35	ENSG00000201992	ENSG00000201992	snoRNA	snoRNA					0	0					1_to_1	identical gene model		1	1	1	1			Gap, GRC Housekeeping	Gap, GRC Housekeeping										0
Muscle	ENSG00000201998	SNORA23	ENSG00000201998	ENSG00000201998	snoRNA	snoRNA	148.53	148.285	148.53	148.285	0	0			0	0	1_to_1	identical gene model		1	1	1	1											0	EFO_0000516	0.018664	0
Muscle	ENSG00000201999	RNA5SP428	ENSG00000201999	ENSG00000201999	rRNA_pseudogene	rRNA_pseudogene					0	0					1_to_1	identical gene model		1	1	1	1	diff_parts_same_contig													0
Muscle	ENSG00000202000	RNU1-36P	ENSG00000202000	ENSG00000202000	snRNA	snRNA					0	0					1_to_1	identical gene model		1	1	1	1														0
Muscle	ENSG00000202001	Y_RNA	ENSG00000202001	ENSG00000202001	misc_RNA	misc_RNA					0	0					1_to_1	exon_length_diff	0.995876	1	1	1	1	diff_parts_same_contig			GRC Housekeeping							0	EFO_0003060	0.03293	0
Muscle	ENSG00000202008	Y_RNA	ENSG00000202008	ENSG00000202008	misc_RNA	misc_RNA					0	0					1_to_1	identical gene model		1	1	1	1														0
Muscle	ENSG00000202014	Y_RNA	ENSG00000202014	ENSG00000202014	misc_RNA	misc_RNA					0	0					1_to_1	identical gene model		1	1	1	1			GRC Housekeeping, Localization Problem											0
Muscle	ENSG00000202016	RNU6-619P	ENSG00000202016	ENSG00000202016	snRNA	snRNA					0	0					1_to_1	identical gene model		1	1	1	1														0
Muscle	ENSG00000202017	RNU6-806P	ENSG00000202017	ENSG00000202017	snRNA	snRNA					0	0					1_to_1	identical gene model		1	1	1	1														0
Muscle	ENSG00000202019	Y_RNA	ENSG00000202019	ENSG00000202019	misc_RNA	misc_RNA					0	0					1_to_1	identical gene model		1	1	1	1	diff_parts_same_contig		Clone Problem	Clone Problem							0	EFO_0008510	0.0020626	0
Muscle	ENSG00000202021	Y_RNA	ENSG00000202021	ENSG00000202021	misc_RNA	misc_RNA					0	0					1_to_1	identical gene model		1	1	1	1	new_contig_added		Gap, Path Problem	Path Problem										0
Muscle	ENSG00000202023	SNORD81	ENSG00000202023	ENSG00000202023	snoRNA	snoRNA					0	0					1_to_1	identical gene model		1	1	1	1	diff_parts_same_contig										0	MONDO_0007739;MONDO_0009685	0.0036958	0
Muscle	ENSG00000202024	RNU6-934P	ENSG00000202024	ENSG00000202024	snRNA	snRNA					0	0					1_to_1	identical gene model		1	1	1	1	diff_parts_same_contig		Localization Problem, Gap											0
Muscle	ENSG00000202025	RNU6-1240P	ENSG00000202025	ENSG00000202025	snRNA	snRNA					0	0					1_to_1	identical gene model		1	1	1	1	diff_parts_same_contig													0
Muscle	ENSG00000202026	RNU6-1134P	ENSG00000202026	ENSG00000202026	snRNA	snRNA					0	0					1_to_1	identical gene model		1	1	1	1														0
Muscle	ENSG00000202027	Y_RNA	ENSG00000202027	ENSG00000202027	misc_RNA	misc_RNA					0	0					1_to_1	identical gene model		1	1	1	1			GRC Housekeeping											0
Muscle	ENSG00000202029	RNU6-580P	ENSG00000202029	ENSG00000202029	snRNA	snRNA					0	0					1_to_1	identical gene model		1	1	1	1			Path Problem	Path Problem										0
Muscle	ENSG00000202031	SNORD38A	ENSG00000202031	ENSG00000202031	snoRNA	snoRNA					0	0					1_to_1	identical gene model		1	1	1	1			Clone Problem											0
Muscle	ENSG00000202034	RNU6-399P	ENSG00000202034	ENSG00000202034	snRNA	snRNA					0	0					1_to_1	identical gene model		1	1	1	1	diff_parts_same_contig													0
Muscle	ENSG00000202035	Y_RNA	ENSG00000202035	ENSG00000202035	misc_RNA	misc_RNA					0	0					1_to_1	identical gene model		1	1	1	1	diff_parts_same_contig, new_contig_added		Path Problem	Gap, Path Problem							0	EFO_0000339	0.0064067	0
Muscle	ENSG00000202039	RNU6-215P	ENSG00000202039	ENSG00000202039	snRNA	snRNA					0	0					1_to_1	identical gene model		1	1	1	1														0
Muscle	ENSG00000202041	Y_RNA	ENSG00000202041	ENSG00000202041	misc_RNA	misc_RNA					0	0					1_to_1	identical gene model		1	1	1	1											0	EFO_0000702	0.0052969	0
Muscle	ENSG00000202044	RNA5SP223	ENSG00000202044	ENSG00000202044	rRNA_pseudogene	rRNA_pseudogene					0	0					1_to_1	identical gene model		1	1	1	1														0
Muscle	ENSG00000202046	Y_RNA	ENSG00000202046	ENSG00000202046	misc_RNA	misc_RNA					0	0					1_to_1	identical gene model		1	1	1	1			Path Problem	Path Problem										0
Muscle	ENSG00000202047	RNA5SP324	ENSG00000202047	ENSG00000202047	rRNA_pseudogene	rRNA_pseudogene					0	0					1_to_1	identical gene model		1	1	1	1														0
Muscle	ENSG00000202048	SNORD114-20	ENSG00000202048	ENSG00000202048	snoRNA	snoRNA					0	0					1_to_1	identical gene model		1	1	1	1			Variation	Variation										0
Muscle	ENSG00000202050	RNU6-391P	ENSG00000202050	ENSG00000202050	snRNA	snRNA					0	0					1_to_1	identical gene model		1	1	1	1														0
Muscle	ENSG00000202051	RNU6-382P	ENSG00000202051	ENSG00000202051	snRNA	snRNA					0	0					1_to_1	identical gene model		1	1	1	1	diff_parts_same_contig		Path Problem	Path Problem										0
Muscle	ENSG00000202054	RNA5SP152	ENSG00000202054	ENSG00000202054	rRNA_pseudogene	rRNA_pseudogene					0	0					1_to_1	identical gene model		1	1	1	1	diff_parts_same_contig		GRC Housekeeping, Localization Problem											0
Muscle	ENSG00000202056	RNA5SP19	ENSG00000202056	ENSG00000202056	rRNA_pseudogene	rRNA_pseudogene					0	0					1_to_1	identical gene model		1	1	1	1	diff_parts_same_contig		Gap	Gap										0
Muscle	ENSG00000202058	RN7SKP80	ENSG00000202058	ENSG00000202058	misc_RNA	misc_RNA	5.535	5.525	5.535	5.525	0	0			0	0	1_to_1	identical gene model		1	1	1	1	diff_parts_same_contig		Clone Problem	Clone Problem										0
Muscle	ENSG00000202059		ENSG00000202059	ENSG00000202059	snoRNA	snoRNA					0	0					1_to_1	identical gene model		1	1	1	1														0
Muscle	ENSG00000202060	RNA5SP455	ENSG00000202060	ENSG00000202060	rRNA_pseudogene	rRNA_pseudogene					0	0					1_to_1	identical gene model		1	1	1	1	diff_parts_same_contig										0	EFO_0000537	0.0022175	0
Muscle	ENSG00000202063	RNA5SP79	ENSG00000202063	ENSG00000202063	rRNA_pseudogene	rRNA_pseudogene					0	0					1_to_1	identical gene model		1	1	1	1	diff_parts_same_contig		GRC Housekeeping	GRC Housekeeping										0
Muscle	ENSG00000202069	RNU4-66P	ENSG00000202069	ENSG00000202069	snRNA	snRNA					0	0					1_to_1	identical gene model		1	1	1	1	diff_parts_same_contig		GRC Housekeeping	GRC Housekeeping										0
Muscle	ENSG00000202070	RNU6-1175P	ENSG00000202070	ENSG00000202070	snRNA	snRNA					0	0					1_to_1	identical gene model		1	1	1	1	diff_parts_same_contig, new_contig_added													0
Muscle	ENSG00000202071	Y_RNA	ENSG00000202071	ENSG00000202071	misc_RNA	misc_RNA					0	0					1_to_1	identical gene model		1	1	1	1	diff_parts_same_contig, new_contig_added													0
Muscle	ENSG00000202074	RNU6-715P	ENSG00000202074	ENSG00000202074	snRNA	snRNA					0	0					1_to_1	identical gene model		1	1	1	1			Path Problem	Path Problem										0
Muscle	ENSG00000202078	Y_RNA	ENSG00000202078	ENSG00000202078	misc_RNA	misc_RNA					0	0					1_to_1	identical gene model		1	1	1	1			GRC Housekeeping											0
Muscle	ENSG00000202079	Y_RNA	ENSG00000202079	ENSG00000202079	misc_RNA	misc_RNA					0	0					1_to_1	identical gene model		1	1	1	1			Variation	Variation							0	EFO_0000702	0.0053621	0
Muscle	ENSG00000202081	RNU6-1280P	ENSG00000202081	ENSG00000202081	snRNA	snRNA					0	0					1_to_1	identical gene model		1	1	1	1														0
Muscle	ENSG00000202082	RNU6-290P	ENSG00000202082	ENSG00000202082	snRNA	snRNA					0	0					1_to_1	exon_length_diff	0.907564	1	1	1	1														0
Muscle	ENSG00000202089	RNU6-1306P	ENSG00000202089	ENSG00000202089	snRNA	snRNA					0	0					1_to_1	identical gene model		1	1	1	1	diff_parts_same_contig													0
Muscle	ENSG00000202092	RNA5SP190	ENSG00000202092	ENSG00000202092	rRNA_pseudogene	rRNA_pseudogene					0	0					1_to_1	identical gene model		1	1	1	1	diff_parts_same_contig													0
Muscle	ENSG00000202093	SNORD58C	ENSG00000202093	ENSG00000202093	snoRNA	snoRNA					0	0					1_to_1	identical gene model		1	1	1	1														0
Muscle	ENSG00000202095	RNU6-1172P	ENSG00000202095	ENSG00000202095	snRNA	snRNA					0	0					1_to_1	identical gene model		1	1	1	1				GRC Housekeeping										0
Muscle	ENSG00000202099	RNU6-234P	ENSG00000202099	ENSG00000202099	snRNA	snRNA					0	0					1_to_1	identical gene model		1	1	1	1	diff_parts_same_contig													0
Muscle	ENSG00000202100	Y_RNA	ENSG00000202100	ENSG00000202100	misc_RNA	misc_RNA					0	0					1_to_1	identical gene model		1	1	1	1	diff_parts_same_contig										0	EFO_0000222	0.0013428	0
Muscle	ENSG00000202103	RNU4-12P	ENSG00000202103	ENSG00000202103	snRNA	snRNA					0	0					1_to_1	identical gene model		1	1	1	1					Low Mappability									0
Muscle	ENSG00000202111	VTRNA1-2	ENSG00000202111	ENSG00000202111	misc_RNA	misc_RNA					0	0					1_to_1	identical gene model		1	1	1	1	diff_parts_same_contig										0	EFO_0000305	0.023303	0
Muscle	ENSG00000202112	RNU6-690P	ENSG00000202112	ENSG00000202112	snRNA	snRNA					0	0					1_to_1	identical gene model		1	1	1	1	diff_parts_same_contig			GRC Housekeeping										0
Muscle	ENSG00000202119	RNU6-302P	ENSG00000202119	ENSG00000202119	snRNA	snRNA					0	0					1_to_1	identical gene model		1	1	1	1														0
Muscle	ENSG00000202124	RNY4P3	ENSG00000202124	ENSG00000202124	misc_RNA	misc_RNA					0	0					1_to_1	identical gene model		1	1	1	1														0
Muscle	ENSG00000202125	RNU1-100P	ENSG00000202125	ENSG00000202125	snRNA	snRNA					0	0					1_to_1	identical gene model		1	1	1	1														0
Muscle	ENSG00000202137	Y_RNA	ENSG00000202137	ENSG00000202137	misc_RNA	misc_RNA					0	0					1_to_1	identical gene model		1	1	1	1														0
Muscle	ENSG00000202141	Y_RNA	ENSG00000202141	ENSG00000202141	misc_RNA	misc_RNA					0	0					1_to_1	identical gene model		1	1	1	1											0	EFO_0002496	0.04636	0
Muscle	ENSG00000202142	SNORD114-18	ENSG00000202142	ENSG00000202142	snoRNA	snoRNA					0	0					1_to_1	identical gene model		1	1	1	1			Variation	Variation										0
Muscle	ENSG00000202144	Y_RNA	ENSG00000202144	ENSG00000202144	misc_RNA	misc_RNA					0	0					1_to_1	identical gene model		1	1	1	1														0
Muscle	ENSG00000202146	Y_RNA	ENSG00000202146	ENSG00000202146	misc_RNA	misc_RNA					0	0					1_to_1	identical gene model		1	1	1	1	diff_parts_same_contig		Variation	Variation							0	EFO_0000400	0.0025935	0
Muscle	ENSG00000202147	RNA5SP329	ENSG00000202147	ENSG00000202147	rRNA_pseudogene	rRNA_pseudogene					0	0					1_to_1	identical gene model		1	1	1	1	diff_parts_same_contig		Variation	Variation										0
Muscle	ENSG00000202150	RNU6-407P	ENSG00000202150	ENSG00000202150	snRNA	snRNA					0	0					1_to_1	identical gene model		1	1	1	1	diff_parts_same_contig													0
Muscle	ENSG00000202151	RNY4P28	ENSG00000202151	ENSG00000202151	misc_RNA	misc_RNA					0	0					1_to_1	identical gene model		1	1	1	1														0
Muscle	ENSG00000202157	RNU4-11P	ENSG00000202157	ENSG00000202157	snRNA	snRNA					0	0					1_to_1	identical gene model		1	1	1	1														0
Muscle	ENSG00000202159	RNU6-742P	ENSG00000202159	ENSG00000202159	snRNA	snRNA					0	0					1_to_1	identical gene model		1	1	1	1														0
Muscle	ENSG00000202160	RNU5E-7P	ENSG00000202160	ENSG00000202160	snRNA	snRNA					0	0					1_to_1	identical gene model		1	1	1	1	diff_parts_same_contig													0
Muscle	ENSG00000202164	RNA5SP117	ENSG00000202164	ENSG00000202164	rRNA_pseudogene	rRNA_pseudogene					0	0					1_to_1	identical gene model		1	1	1	1														0
Muscle	ENSG00000202167	RNU1-114P	ENSG00000202167	ENSG00000202167	snRNA	snRNA					0	0					1_to_1	identical gene model	0.996378	1	1	1	1	new_contig_added		Path Problem, Gap, GRC Housekeeping	Gap, Clone Problem, Path Problem										0
Muscle	ENSG00000202169	Y_RNA	ENSG00000202169	ENSG00000202169	misc_RNA	misc_RNA					0	0					1_to_1	identical gene model		1	1	1	1			Variation, Gap	Variation, Gap							0	EFO_0008493	0.0011323	0
Muscle	ENSG00000202172	RNU6-1327P	ENSG00000202172	ENSG00000202172	snRNA	snRNA					0	0					1_to_1	identical gene model		1	1	1	1														0
Muscle	ENSG00000202174	RNA5-8SP5	ENSG00000202174	ENSG00000202174	rRNA_pseudogene	rRNA_pseudogene					0	0					1_to_1	identical gene model		1	1	1	1			Path Problem	Path Problem	High Signal Region	High Signal Region								0
Muscle	ENSG00000202175	RNA5SP128	ENSG00000202175	ENSG00000202175	rRNA_pseudogene	rRNA_pseudogene					0	0					1_to_1	identical gene model		1	1	1	1														0
Muscle	ENSG00000202177	Y_RNA	ENSG00000202177	ENSG00000202177	misc_RNA	misc_RNA					0	0					1_to_1	identical gene model		1	1	1	1	diff_parts_same_contig													0
Muscle	ENSG00000202182	Y_RNA	ENSG00000202182	ENSG00000202182	misc_RNA	misc_RNA					0	0					1_to_1	identical gene model		1	1	1	1														0
Muscle	ENSG00000202183		ENSG00000202183	ENSG00000202183	snoRNA	snoRNA					0	0					1_to_1	identical gene model		1	1	1	1	diff_parts_same_contig		Localization Problem, Gap											0
Muscle	ENSG00000202184	RNU6-1283P	ENSG00000202184	ENSG00000202184	snRNA	snRNA					0	0					1_to_1	identical gene model		1	1	1	1														0
Muscle	ENSG00000202186	RNU6-497P	ENSG00000202186	ENSG00000202186	snRNA	snRNA					0	0					1_to_1	identical gene model		1	1	1	1														0
Muscle	ENSG00000202187	RNA5SP355	ENSG00000202187	ENSG00000202187	rRNA_pseudogene	rRNA_pseudogene					0	0					1_to_1	identical gene model		1	1	1	1	diff_parts_same_contig													0
Muscle	ENSG00000202188	SNORD115-31	ENSG00000202188	ENSG00000202188	snoRNA	snoRNA					0	0					1_to_1	identical gene model		1	1	1	1			Gap, GRC Housekeeping	Gap, GRC Housekeeping										0
Muscle	ENSG00000202189	SNORA30B	ENSG00000202189	ENSG00000202189	snoRNA	snoRNA					0	0					1_to_1	identical gene model		1	1	1	1	diff_parts_same_contig													0
Muscle	ENSG00000202190	Y_RNA	ENSG00000202190	ENSG00000202190	misc_RNA	misc_RNA					0	0					1_to_1	identical gene model		1	1	1	1	diff_parts_same_contig			GRC Housekeeping										0
Muscle	ENSG00000202191	SNORD113-1	ENSG00000202191	ENSG00000202191	snoRNA	snoRNA					0	0					1_to_1	identical gene model		1	1	1	1											0	EFO_0000182	0.072399	0
Muscle	ENSG00000202193	RNA5SP427	ENSG00000202193	ENSG00000202193	rRNA_pseudogene	rRNA_pseudogene					0	0					1_to_1	identical gene model		1	1	1	1														0
Muscle	ENSG00000202195	Y_RNA	ENSG00000202195	ENSG00000202195	misc_RNA	misc_RNA					0	0					1_to_1	identical gene model		1	1	1	1											0	EFO_0000400	0.0024798	0
Muscle	ENSG00000202198	7SK	ENSG00000202198	ENSG00000202198	misc_RNA	misc_RNA					0	0			1	1	1_to_1	identical gene model		1	1	1	1	diff_parts_same_contig		Variation, GRC Housekeeping	GRC Housekeeping							0	EFO_1001496	0.0073916	0
Muscle	ENSG00000202199	RNU1-115P	ENSG00000202199	ENSG00000202199	snRNA	snRNA					0	0					1_to_1	identical gene model		1	1	1	1														0
Muscle	ENSG00000202200	Y_RNA	ENSG00000202200	ENSG00000202200	misc_RNA	misc_RNA					0	0					1_to_1	identical gene model		1	1	1	1											0	EFO_0000400	0.003712	0
Muscle	ENSG00000202205	RNU6-1034P	ENSG00000202205	ENSG00000202205	snRNA	snRNA					0	0					1_to_1	identical gene model		1	1	1	1														0
Muscle	ENSG00000202206	RNU6-169P	ENSG00000202206	ENSG00000202206	snRNA	snRNA					0	0					1_to_1	identical gene model		1	1	1	1														0
Muscle	ENSG00000202211	Y_RNA	ENSG00000202211	ENSG00000202211	misc_RNA	misc_RNA					0	0					1_to_1	identical gene model		1	1	1	1														0
Muscle	ENSG00000202215	RNU1-51P	ENSG00000202215	ENSG00000202215	snRNA	snRNA					0	0					1_to_1	identical gene model		1	1	1	1	diff_parts_same_contig		GRC Housekeeping, Localization Problem, Variation, Missing sequence	Variation	High Signal Region									0
Muscle	ENSG00000202216		ENSG00000202216	ENSG00000202216	snoRNA	snoRNA					0	0					1_to_1	exon_length_diff	0.854612	1	1	1	1														0
Muscle	ENSG00000202217	RN7SKP47	ENSG00000202217	ENSG00000202217	misc_RNA	misc_RNA					0	0					1_to_1	identical gene model		1	1	1	1														0
Muscle	ENSG00000202222	Y_RNA	ENSG00000202222	ENSG00000202222	misc_RNA	misc_RNA					0	0					1_to_1	identical gene model		1	1	1	1	diff_parts_same_contig		Clone Problem								0	EFO_1001841	0.044187	0
Muscle	ENSG00000202224	Y_RNA	ENSG00000202224	ENSG00000202224	misc_RNA	misc_RNA					0	0					1_to_1	identical gene model		1	1	1	1														0
Muscle	ENSG00000202225	RNA5SP240	ENSG00000202225	ENSG00000202225	rRNA_pseudogene	rRNA_pseudogene					0	0					1_to_1	identical gene model		1	1	1	1	diff_parts_same_contig													0
Muscle	ENSG00000202227	RNU6-282P	ENSG00000202227	ENSG00000202227	snRNA	snRNA					0	0					1_to_1	identical gene model		1	1	1	1	diff_parts_same_contig													0
Muscle	ENSG00000202229	RNU6-1138P	ENSG00000202229	ENSG00000202229	snRNA	snRNA					0	0					1_to_1	identical gene model		1	1	1	1	diff_parts_same_contig													0
Muscle	ENSG00000202231		ENSG00000202231	ENSG00000202231	snoRNA	snoRNA					0	0					1_to_1	identical gene model		1	1	1	1			Localization Problem, Gap											0
Muscle	ENSG00000202233	U3	ENSG00000202233	ENSG00000202233	snoRNA	snoRNA					0	0					1_to_1	exon_length_diff	0.890749	1	1	1	1	diff_parts_same_contig													0
Muscle	ENSG00000202237	RNU6-53P	ENSG00000202237	ENSG00000202237	snRNA	snRNA					0	0					1_to_1	identical gene model		1	1	1	1														0
Muscle	ENSG00000202239	RNU6-396P	ENSG00000202239	ENSG00000202239	snRNA	snRNA					0	0					1_to_1	identical gene model		1	1	1	1														0
Muscle	ENSG00000202240	RNU6-737P	ENSG00000202240	ENSG00000202240	snRNA	snRNA					0	0					1_to_1	identical gene model		1	1	1	1	diff_parts_same_contig													0
Muscle	ENSG00000202241	RN7SKP186	ENSG00000202241	ENSG00000202241	misc_RNA	misc_RNA					0	0					1_to_1	identical gene model		1	1	1	1			Path Problem, Variation, GRC Housekeeping	Path Problem, Variation, GRC Housekeeping										0
Muscle	ENSG00000202242	RNU6-1276P	ENSG00000202242	ENSG00000202242	snRNA	snRNA					0	0					1_to_1	identical gene model		1	1	1	1														0
Muscle	ENSG00000202245	RNU6-728P	ENSG00000202245	ENSG00000202245	snRNA	snRNA					0	0					1_to_1	identical gene model		1	1	1	1	diff_parts_same_contig		GRC Housekeeping	GRC Housekeeping										0
Muscle	ENSG00000202249	RNU5E-5P	ENSG00000202249	ENSG00000202249	snRNA	snRNA					0	0					1_to_1	identical gene model		1	1	1	1														0
Muscle	ENSG00000202251	Y_RNA	ENSG00000202251	ENSG00000202251	misc_RNA	misc_RNA					0	0					1_to_1	identical gene model		1	1	1	1	diff_parts_same_contig													0
Muscle	ENSG00000202252	SNORD14C	ENSG00000202252	ENSG00000202252	snoRNA	snoRNA					0	0					1_to_1	identical gene model		1	1	1	1											0	EFO_0000756	0.0081308	0
Muscle	ENSG00000202254	Y_RNA	ENSG00000202254	ENSG00000202254	misc_RNA	misc_RNA					0	0					1_to_1	identical gene model		1	1	1	1			Clone Problem, GRC Housekeeping											0
Muscle	ENSG00000202255	Y_RNA	ENSG00000202255	ENSG00000202255	misc_RNA	misc_RNA					0	0					1_to_1	identical gene model		1	1	1	1														0
Muscle	ENSG00000202257	RNA5S16	ENSG00000202257	ENSG00000202257	rRNA	rRNA					0	0					1_to_1	identical gene model		1	1	1	1	diff_parts_same_contig		Missing sequence, Gap	Missing sequence, Gap	High Signal Region									0
Muscle	ENSG00000202259	RNU6-1318P	ENSG00000202259	ENSG00000202259	snRNA	snRNA					0	0					1_to_1	identical gene model		1	1	1	1			Clone Problem, GRC Housekeeping											0
Muscle	ENSG00000202260	RN7SKP69	ENSG00000202260	ENSG00000202260	misc_RNA	misc_RNA					0	0					1_to_1	identical gene model		1	1	1	1	diff_parts_same_contig		Missing sequence	Missing sequence										0
Muscle	ENSG00000202261	SNORD115-44	ENSG00000202261	ENSG00000202261	snoRNA	snoRNA					0	0					1_to_1	identical gene model		1	1	1	1			Gap, GRC Housekeeping	Gap, GRC Housekeeping										0
Muscle	ENSG00000202263	RNA5SP22	ENSG00000202263	ENSG00000202263	rRNA_pseudogene	rRNA_pseudogene					0	0					1_to_1	identical gene model		1	1	1	1	diff_parts_same_contig		Clone Problem, GRC Housekeeping											0
Muscle	ENSG00000202264	RNA5SP77	ENSG00000202264	ENSG00000202264	rRNA_pseudogene	rRNA_pseudogene					0	0					1_to_1	identical gene model		1	1	1	1	diff_parts_same_contig													0
Muscle	ENSG00000202265	RNU6-596P	ENSG00000202265	ENSG00000202265	snRNA	snRNA					0	0					1_to_1	identical gene model		1	1	1	1														0
Muscle	ENSG00000202268	U3	ENSG00000202268	ENSG00000202268	snoRNA	snoRNA					0	0					1_to_1	exon_length_diff	0.999057	1	1	1	1			Clone Problem	Clone Problem										0
Muscle	ENSG00000202269	U8	ENSG00000202269	ENSG00000202269	snoRNA	snoRNA					0	0					1_to_1	identical gene model		1	1	1	1														0
Muscle	ENSG00000202270	SNORD114-12	ENSG00000202270	ENSG00000202270	snoRNA	snoRNA					0	0					1_to_1	identical gene model		1	1	1	1			Variation	Variation										0
Muscle	ENSG00000202272	Y_RNA	ENSG00000202272	ENSG00000202272	misc_RNA	misc_RNA					0	0					1_to_1	identical gene model		1	1	1	1											0	EFO_0008510	0.0011535	0
Muscle	ENSG00000202273	Y_RNA	ENSG00000202273	ENSG00000202273	misc_RNA	misc_RNA					0	0					1_to_1	identical gene model		1	1	1	1														0
Muscle	ENSG00000202275		ENSG00000202275	ENSG00000202275	snoRNA	snoRNA					0	0					1_to_1	identical gene model		1	1	1	1	diff_parts_same_contig													0
Muscle	ENSG00000202276	Y_RNA	ENSG00000202276	ENSG00000202276	misc_RNA	misc_RNA					0	0					1_to_1	identical gene model		1	1	1	1											0	EFO_0000400	0.0015032	0
Muscle	ENSG00000202279	Y_RNA	ENSG00000202279	ENSG00000202279	misc_RNA	misc_RNA					0	0					1_to_1	identical gene model		1	1	1	1	new_contig_added													0
Muscle	ENSG00000202281	RNA5SP235	ENSG00000202281	ENSG00000202281	rRNA_pseudogene	rRNA_pseudogene					0	0					1_to_1	identical gene model		1	1	1	1														0
Muscle	ENSG00000202283		ENSG00000202283	ENSG00000202283	snoRNA	snoRNA					0	0					1_to_1	identical gene model		1	1	1	1														0
Muscle	ENSG00000202285	RNU6-117P	ENSG00000202285	ENSG00000202285	snRNA	snRNA					0	0					1_to_1	identical gene model		1	1	1	1			Clone Problem, Unknown, Missing sequence	Unknown, Clone Problem, Missing sequence										0
Muscle	ENSG00000202290	RNA5SP37	ENSG00000202290	ENSG00000202290	rRNA_pseudogene	rRNA_pseudogene					0	0					1_to_1	identical gene model		1	1	1	1	diff_parts_same_contig				High Signal Region									0
Muscle	ENSG00000202293	SNORD114-22	ENSG00000202293	ENSG00000202293	snoRNA	snoRNA					0	0					1_to_1	identical gene model		1	1	1	1			Variation	Variation										0
Muscle	ENSG00000202296	RNU6-1335P	ENSG00000202296	ENSG00000202296	snRNA	snRNA					0	0					1_to_1	identical gene model		1	1	1	1														0
Muscle	ENSG00000202297	RNY3P12	ENSG00000202297	ENSG00000202297	misc_RNA	misc_RNA					0	0					1_to_1	identical gene model		1	1	1	1														0
Muscle	ENSG00000202300	RNU6-487P	ENSG00000202300	ENSG00000202300	snRNA	snRNA					0	0					1_to_1	identical gene model		1	1	1	1														0
Muscle	ENSG00000202304	RNU6-1130P	ENSG00000202304	ENSG00000202304	snRNA	snRNA					0	0					1_to_1	identical gene model		1	1	1	1	diff_parts_same_contig		Gap											0
Muscle	ENSG00000202306	Y_RNA	ENSG00000202306	ENSG00000202306	misc_RNA	misc_RNA					0	0					1_to_1	identical gene model		1	1	1	1											0	EFO_0000400	0.0045369	0
Muscle	ENSG00000202308	RNU6-996P	ENSG00000202308	ENSG00000202308	snRNA	snRNA					0	0					1_to_1	identical gene model		1	1	1	1														0
Muscle	ENSG00000202309	Y_RNA	ENSG00000202309	ENSG00000202309	misc_RNA	misc_RNA					0	0					1_to_1	identical gene model		1	1	1	1														0
Muscle	ENSG00000202310	Y_RNA	ENSG00000202310	ENSG00000202310	misc_RNA	misc_RNA					0	0					1_to_1	identical gene model		1	1	1	1	diff_parts_same_contig			GRC Housekeeping										0
Muscle	ENSG00000202313	RNU1-64P	ENSG00000202313	ENSG00000202313	snRNA	snRNA					0	0					1_to_1	identical gene model		1	1	1	1														0
Muscle	ENSG00000202314	SNORD6	ENSG00000202314	ENSG00000202314	snoRNA	snoRNA					0	0					1_to_1	identical gene model		1	1	1	1														0
Muscle	ENSG00000202317	RNU1-84P	ENSG00000202317	ENSG00000202317	snRNA	snRNA					0	0					1_to_1	identical gene model		1	1	1	1														0
Muscle	ENSG00000202318	Y_RNA	ENSG00000202318	ENSG00000202318	misc_RNA	misc_RNA					0	0					1_to_1	identical gene model		1	1	1	1	diff_parts_same_contig		Variation	Variation							0	EFO_0000400	0.0045369	0
Muscle	ENSG00000202322	RNA5SP131	ENSG00000202322	ENSG00000202322	rRNA_pseudogene	rRNA_pseudogene					0	0					1_to_1	identical gene model		1	1	1	1	diff_parts_same_contig													0
Muscle	ENSG00000202324	RNA5SP366	ENSG00000202324	ENSG00000202324	rRNA_pseudogene	rRNA_pseudogene					0	0					1_to_1	identical gene model		1	1	1	1	diff_parts_same_contig													0
Muscle	ENSG00000202329	RNU6-609P	ENSG00000202329	ENSG00000202329	snRNA	snRNA					0	0					1_to_1	identical gene model		1	1	1	1														0
Muscle	ENSG00000202331	RNA5SP167	ENSG00000202331	ENSG00000202331	rRNA_pseudogene	rRNA_pseudogene					0	0					1_to_1	identical gene model		1	1	1	1														0
Muscle	ENSG00000202332	Y_RNA	ENSG00000202332	ENSG00000202332	misc_RNA	misc_RNA					0	0					1_to_1	identical gene model		1	1	1	1	diff_parts_same_contig			Localization Problem										0
Muscle	ENSG00000202334	RNA5SP238	ENSG00000202334	ENSG00000202334	rRNA_pseudogene	rRNA_pseudogene					0	0					1_to_1	identical gene model		1	1	1	1	diff_parts_same_contig													0
Muscle	ENSG00000202335		ENSG00000202335	ENSG00000202335	snoRNA	snoRNA					0	0					1_to_1	identical gene model		1	1	1	1														0
Muscle	ENSG00000202336	RNU6-359P	ENSG00000202336	ENSG00000202336	snRNA	snRNA					0	0					1_to_1	identical gene model		1	1	1	1	diff_parts_same_contig													0
Muscle	ENSG00000202337	RNU6-8	ENSG00000202337	ENSG00000202337	snRNA	snRNA					0	0					1_to_1	identical gene model		1	1	1	1														0
Muscle	ENSG00000202339	RNU4-45P	ENSG00000202339	ENSG00000202339	snRNA	snRNA					0	0					1_to_1	identical gene model		1	1	1	1	diff_parts_same_contig		GRC Housekeeping, Variation	GRC Housekeeping, Variation										0
Muscle	ENSG00000202341	RNU6-1051P	ENSG00000202341	ENSG00000202341	snRNA	snRNA					0	0					1_to_1	identical gene model		1	1	1	1	diff_parts_same_contig													0
Muscle	ENSG00000202343		ENSG00000202343	ENSG00000202343	snoRNA	snoRNA					0	0					1_to_1	identical gene model		1	1	1	1			Unknown	Unknown										0
Muscle	ENSG00000202344	RN7SKP208	ENSG00000202344	ENSG00000202344	misc_RNA	misc_RNA					0	0					1_to_1	identical gene model		1	1	1	1														0
Muscle	ENSG00000202345	Y_RNA	ENSG00000202345	ENSG00000202345	misc_RNA	misc_RNA					0	0					1_to_1	identical gene model		1	1	1	1														0
Muscle	ENSG00000202347	RNU1-16P	ENSG00000202347	ENSG00000202347	snRNA	snRNA					0	0					1_to_1	identical gene model		1	1	1	1	diff_parts_same_contig													0
Muscle	ENSG00000202350	RNU6-326P	ENSG00000202350	ENSG00000202350	snRNA	snRNA					0	0					1_to_1	identical gene model		1	1	1	1														0
Muscle	ENSG00000202351	RN7SKP204	ENSG00000202351	ENSG00000202351	misc_RNA	misc_RNA					0	0					1_to_1	identical gene model		1	1	1	1														0
Muscle	ENSG00000202354	RNY3	ENSG00000202354	ENSG00000202354	misc_RNA	misc_RNA					0	0					1_to_1	identical gene model		1	1	1	1											0	EFO_0000305	0.014548	0
Muscle	ENSG00000202356	RNA5SP277	ENSG00000202356	ENSG00000202356	rRNA_pseudogene	rRNA_pseudogene					0	0					1_to_1	identical gene model		1	1	1	1				GRC Housekeeping										0
Muscle	ENSG00000202357	Y_RNA	ENSG00000202357	ENSG00000202357	misc_RNA	misc_RNA					0	0					1_to_1	identical gene model		1	1	1	1	diff_parts_same_contig		GRC Housekeeping	GRC Housekeeping										0
Muscle	ENSG00000202358	RNU6-652P	ENSG00000202358	ENSG00000202358	snRNA	snRNA					0	0					1_to_1	identical gene model		1	1	1	1	diff_parts_same_contig													0
Muscle	ENSG00000202360	RN7SKP249	ENSG00000202360	ENSG00000202360	misc_RNA	misc_RNA					0	0					1_to_1	identical gene model		1	1	1	1	diff_parts_same_contig			GRC Housekeeping										0
Muscle	ENSG00000202361	Y_RNA	ENSG00000202361	ENSG00000202361	misc_RNA	misc_RNA					0	0					1_to_1	identical gene model		1	1	1	1	diff_parts_same_contig		GRC Housekeeping, Path Problem, Gap	GRC Housekeeping, Gap										0
Muscle	ENSG00000202363	SNORA62	ENSG00000202363	ENSG00000202363	snoRNA	snoRNA					0	0					1_to_1	identical gene model		1	1	1	1														0
Muscle	ENSG00000202368	Y_RNA	ENSG00000202368	ENSG00000202368	misc_RNA	misc_RNA					0	0					1_to_1	identical gene model		1	1	1	1											0	EFO_0000400	0.0022868	0
Muscle	ENSG00000202373	SNORD115-43	ENSG00000202373	ENSG00000202373	snoRNA	snoRNA					0	0					1_to_1	identical gene model		1	1	1	1			Gap, GRC Housekeeping	Gap, GRC Housekeeping										0
Muscle	ENSG00000202374	SNORA62	ENSG00000202374	ENSG00000202374	snoRNA	snoRNA					0	0					1_to_1	identical gene model		1	1	1	1			Gap	Gap										0
Muscle	ENSG00000202377	SNORA25B	ENSG00000202377	ENSG00000202377	snoRNA	snoRNA					0	0					1_to_1	identical gene model		1	1	1	1	diff_parts_same_contig													0
Muscle	ENSG00000202379	SNORA70	ENSG00000202379	ENSG00000202379	snoRNA	snoRNA					0	0					1_to_1	identical gene model		1	1	1	1														0
Muscle	ENSG00000202380	RNU1-55P	ENSG00000202380	ENSG00000202380	snRNA	snRNA					0	0					1_to_1	identical gene model		1	1	1	1														0
Muscle	ENSG00000202382	Y_RNA	ENSG00000202382	ENSG00000202382	misc_RNA	misc_RNA					0	0					1_to_1	identical gene model		1	1	1	1	diff_parts_same_contig										0	MONDO_0100096	0.021872	0
Muscle	ENSG00000202383	RNA5SP279	ENSG00000202383	ENSG00000202383	rRNA_pseudogene	rRNA_pseudogene					0	0					1_to_1	identical gene model		1	1	1	1														0
Muscle	ENSG00000202385	Y_RNA	ENSG00000202385	ENSG00000202385	misc_RNA	misc_RNA					0	0					1_to_1	identical gene model		1	1	1	1			Clone Problem, GRC Housekeeping											0
Muscle	ENSG00000202386	RNA5SP211	ENSG00000202386	ENSG00000202386	rRNA_pseudogene	rRNA_pseudogene					0	0					1_to_1	identical gene model		1	1	1	1	diff_parts_same_contig, new_contig_added													0
Muscle	ENSG00000202388	Y_RNA	ENSG00000202388	ENSG00000202388	misc_RNA	misc_RNA					0	0					1_to_1	identical gene model		1	1	1	1														0
Muscle	ENSG00000202389	SNORA70	ENSG00000202389	ENSG00000202389	snoRNA	snoRNA					0	0					1_to_1	identical gene model		1	1	1	1	new_contig_added													0
Muscle	ENSG00000202392	RN7SKP292	ENSG00000202392	ENSG00000202392	misc_RNA	misc_RNA					0	0					1_to_1	identical gene model		1	1	1	1			GRC Housekeeping, Localization Problem											0
Muscle	ENSG00000202395	RN7SKP1	ENSG00000202395	ENSG00000202395	misc_RNA	misc_RNA					0	0					1_to_1	identical gene model		1	1	1	1														0
Muscle	ENSG00000202398	RNU6-61P	ENSG00000202398	ENSG00000202398	snRNA	snRNA					0	0					1_to_1	identical gene model		1	1	1	1	diff_parts_same_contig													0
Muscle	ENSG00000202399	Y_RNA	ENSG00000202399	ENSG00000202399	misc_RNA	misc_RNA					0	0					1_to_1	identical gene model		1	1	1	1				GRC Housekeeping										0
Muscle	ENSG00000202400	SNORD82	ENSG00000202400	ENSG00000202400	snoRNA	snoRNA					0	0					1_to_1	identical gene model		1	1	1	1											0	EFO_0003047	0.0036958	0
Muscle	ENSG00000202402	Y_RNA	ENSG00000202402	ENSG00000202402	misc_RNA	misc_RNA					0	0					1_to_1	identical gene model		1	1	1	1														0
Muscle	ENSG00000202406	RN7SKP187	ENSG00000202406	ENSG00000202406	misc_RNA	misc_RNA					0	0					1_to_1	identical gene model		1	1	1	1	diff_parts_same_contig													0
Muscle	ENSG00000202407	Y_RNA	ENSG00000202407	ENSG00000202407	misc_RNA	misc_RNA					0	0					1_to_1	identical gene model		1	1	1	1	diff_parts_same_contig		Localization Problem, Gap								0	EFO_0000400	0.0026676	0
Muscle	ENSG00000202408	RNVU1-21	ENSG00000202408	ENSG00000202408	snRNA	snRNA					0	0					1_to_1	exon_length_diff	0.872318	1	1	1	1	new_contig_added		Gap, Path Problem, Clone Problem, GRC Housekeeping	Gap, Missing sequence, Clone Problem, Path Problem										0
Muscle	ENSG00000202410	Y_RNA	ENSG00000202410	ENSG00000202410	misc_RNA	misc_RNA					0	0					1_to_1	identical gene model		1	1	1	1	diff_parts_same_contig		Localization Problem, Gap											0
Muscle	ENSG00000202411	RNA5SP259	ENSG00000202411	ENSG00000202411	rRNA_pseudogene	rRNA_pseudogene					0	0					1_to_1	identical gene model		1	1	1	1														0
Muscle	ENSG00000202412	RNY3P13	ENSG00000202412	ENSG00000202412	misc_RNA	misc_RNA					0	0					1_to_1	identical gene model		1	1	1	1														0
Muscle	ENSG00000202414	Y_RNA	ENSG00000202414	ENSG00000202414	misc_RNA	misc_RNA					0	0					1_to_1	identical gene model		1	1	1	1														0
Muscle	ENSG00000202415	RN7SKP269	ENSG00000202415	ENSG00000202415	misc_RNA	misc_RNA	5.10571	5.10286	3.02	3.02	1	1	0.00271477	0.0267464	0	0	1_to_1	identical gene model		1	1	1	1			GRC Housekeeping, Localization Problem											0
Muscle	ENSG00000202417	Y_RNA	ENSG00000202417	ENSG00000202417	misc_RNA	misc_RNA					0	0					1_to_1	identical gene model		1	1	1	1	diff_parts_same_contig													0
Muscle	ENSG00000202422	RNA5SP30	ENSG00000202422	ENSG00000202422	rRNA_pseudogene	rRNA_pseudogene					0	0					1_to_1	identical gene model		1	1	1	1														0
Muscle	ENSG00000202423	RNU6-827P	ENSG00000202423	ENSG00000202423	snRNA	snRNA					0	0					1_to_1	identical gene model		1	1	1	1														0
Muscle	ENSG00000202427	RNU6-744P	ENSG00000202427	ENSG00000202427	snRNA	snRNA					0	0					1_to_1	identical gene model		1	1	1	1			Path Problem	Path Problem	High Signal Region									0
Muscle	ENSG00000202428	RNU6-108P	ENSG00000202428	ENSG00000202428	snRNA	snRNA					0	0					1_to_1	identical gene model		1	1	1	1														0
Muscle	ENSG00000202429	RNU4-48P	ENSG00000202429	ENSG00000202429	snRNA	snRNA					0	0					1_to_1	identical gene model		1	1	1	1	diff_parts_same_contig		Path Problem	Path Problem										0
Muscle	ENSG00000202430	RNA5SP88	ENSG00000202430	ENSG00000202430	rRNA_pseudogene	rRNA_pseudogene					0	0					1_to_1	identical gene model		1	1	1	1														0
Muscle	ENSG00000202431	RNU6-438P	ENSG00000202431	ENSG00000202431	snRNA	snRNA					0	0					1_to_1	identical gene model		1	1	1	1														0
Muscle	ENSG00000202433	RNU6-54P	ENSG00000202433	ENSG00000202433	snRNA	snRNA					0	0					1_to_1	identical gene model		1	1	1	1														0
Muscle	ENSG00000202434		ENSG00000202434	ENSG00000202434	snoRNA	snoRNA					0	0					1_to_1	identical gene model		1	1	1	1														0
Muscle	ENSG00000202438	Y_RNA	ENSG00000202438	ENSG00000202438	misc_RNA	misc_RNA					0	0					1_to_1	identical gene model		1	1	1	1														0
Muscle	ENSG00000202440	SNORD42	ENSG00000202440	ENSG00000202440	snoRNA	snoRNA					0	0					1_to_1	identical gene model		1	1	1	1											0	EFO_0003060	0.0033262	0
Muscle	ENSG00000202441	RNY4P10	ENSG00000202441	ENSG00000202441	misc_RNA	misc_RNA					0	0					1_to_1	exon_length_diff	0.997917	1	1	1	1			Path Problem, Variation, GRC Housekeeping	Path Problem, Variation, GRC Housekeeping										0
Muscle	ENSG00000202444	RNU5E-6P	ENSG00000202444	ENSG00000202444	snRNA	snRNA					0	0					1_to_1	identical gene model		1	1	1	1			Clone Problem											0
Muscle	ENSG00000202445	RNU6-669P	ENSG00000202445	ENSG00000202445	snRNA	snRNA					0	0					1_to_1	identical gene model		1	1	1	1	diff_parts_same_contig													0
Muscle	ENSG00000202449	SNORA63	ENSG00000202449	ENSG00000202449	snoRNA	snoRNA					0	0					1_to_1	identical gene model		1	1	1	1			GRC Housekeeping, Localization Problem								0	EFO_0000311	0.0059133	0
Muscle	ENSG00000202459	Y_RNA	ENSG00000202459	ENSG00000202459	misc_RNA	misc_RNA					0	0					1_to_1	identical gene model		1	1	1	1														0
Muscle	ENSG00000202461	Y_RNA	ENSG00000202461	ENSG00000202461	misc_RNA	misc_RNA					0	0					1_to_1	identical gene model		1	1	1	1	diff_parts_same_contig		GRC Housekeeping, Localization Problem											0
Muscle	ENSG00000202468	RNU4-17P	ENSG00000202468	ENSG00000202468	snRNA	snRNA					0	0					1_to_1	identical gene model		1	1	1	1	diff_parts_same_contig													0
Muscle	ENSG00000202469	Y_RNA	ENSG00000202469	ENSG00000202469	misc_RNA	misc_RNA					0	0					1_to_1	identical gene model		1	1	1	1	diff_parts_same_contig													0
Muscle	ENSG00000202470	Y_RNA	ENSG00000202470	ENSG00000202470	misc_RNA	misc_RNA					0	0					1_to_1	identical gene model		1	1	1	1	diff_parts_same_contig													0
Muscle	ENSG00000202471	RNU4-20P	ENSG00000202471	ENSG00000202471	snRNA	snRNA					0	0					1_to_1	identical gene model		1	1	1	1														0
Muscle	ENSG00000202472	RNA5SP248	ENSG00000202472	ENSG00000202472	rRNA_pseudogene	rRNA_pseudogene					0	0					1_to_1	identical gene model		1	1	1	1														0
Muscle	ENSG00000202473	RN7SKP81	ENSG00000202473	ENSG00000202473	misc_RNA	misc_RNA					0	0					1_to_1	identical gene model		1	1	1	1	diff_parts_same_contig		Path Problem	Path Problem										0
Muscle	ENSG00000202474	RNA5SP283	ENSG00000202474	ENSG00000202474	rRNA_pseudogene	rRNA_pseudogene					0	0					1_to_1	identical gene model		1	1	1	1			Gap, Path Problem	Gap, Localization Problem, GRC Housekeeping	High Signal Region	High Signal Region								0
Muscle	ENSG00000202476	Y_RNA	ENSG00000202476	ENSG00000202476	misc_RNA	misc_RNA					0	0					1_to_1	identical gene model		1	1	1	1														0
Muscle	ENSG00000202478	RNU6-81P	ENSG00000202478	ENSG00000202478	snRNA	snRNA					0	0					1_to_1	identical gene model		1	1	1	1														0
Muscle	ENSG00000202479	SNORD14	ENSG00000202479	ENSG00000202479	snoRNA	snoRNA					0	0					1_to_1	identical gene model		1	1	1	1	diff_parts_same_contig										0	EFO_0005772	0.0029566	0
Muscle	ENSG00000202485	RNU6-499P	ENSG00000202485	ENSG00000202485	snRNA	snRNA					0	0					1_to_1	identical gene model		1	1	1	1														0
Muscle	ENSG00000202490	RNU6-597P	ENSG00000202490	ENSG00000202490	snRNA	snRNA					0	0					1_to_1	identical gene model		1	1	1	1	diff_parts_same_contig													0
Muscle	ENSG00000202491	RNU6-716P	ENSG00000202491	ENSG00000202491	snRNA	snRNA					0	0					1_to_1	identical gene model		1	1	1	1														0
Muscle	ENSG00000202495	Y_RNA	ENSG00000202495	ENSG00000202495	misc_RNA	misc_RNA					0	0					1_to_1	identical gene model		1	1	1	1	new_contig_added		GRC Housekeeping, Path Problem	GRC Housekeeping, Path Problem										0
Muscle	ENSG00000202497	RNU6-898P	ENSG00000202497	ENSG00000202497	snRNA	snRNA					0	0					1_to_1	identical gene model		1	1	1	1														0
Muscle	ENSG00000202498	SNORD116	ENSG00000202498	ENSG00000202498	snoRNA	snoRNA					0	0					1_to_1	identical gene model		1	1	1	1											0	MONDO_0008300	0.054202	0
Muscle	ENSG00000202499	SNORD115-36	ENSG00000202499	ENSG00000202499	snoRNA	snoRNA					0	0					1_to_1	identical gene model		1	1	1	1			Gap, GRC Housekeeping	Gap, GRC Housekeeping										0
Muscle	ENSG00000202502	RNA5SP151	ENSG00000202502	ENSG00000202502	rRNA_pseudogene	rRNA_pseudogene					0	0					1_to_1	identical gene model		1	1	1	1														0
Muscle	ENSG00000202503	SNORD34	ENSG00000202503	ENSG00000202503	snoRNA	snoRNA					0	0					1_to_1	identical gene model		1	1	1	1	diff_parts_same_contig										0	MONDO_0007254;EFO_0000519	0.0029566	0
Muscle	ENSG00000202508	Y_RNA	ENSG00000202508	ENSG00000202508	misc_RNA	misc_RNA					0	0					1_to_1	identical gene model		1	1	1	1				GRC Housekeeping							0	EFO_0000729	0.0025398	0
Muscle	ENSG00000202512	RN7SKP230	ENSG00000202512	ENSG00000202512	misc_RNA	misc_RNA					0	0					1_to_1	identical gene model		1	1	1	1	diff_parts_same_contig													0
Muscle	ENSG00000202513	RNU6-805P	ENSG00000202513	ENSG00000202513	snRNA	snRNA					0	0					1_to_1	identical gene model		1	1	1	1				GRC Housekeeping										0
Muscle	ENSG00000202514	Y_RNA	ENSG00000202514	ENSG00000202514	misc_RNA	misc_RNA					0	0					1_to_1	identical gene model		1	1	1	1											0	EFO_0000707	0.029975	0
Muscle	ENSG00000202515	VTRNA1-3	ENSG00000202515	ENSG00000202515	misc_RNA	misc_RNA					0	0					1_to_1	identical gene model		1	1	1	1	diff_parts_same_contig										0	EFO_0000729	0.013763	0
Muscle	ENSG00000202517		ENSG00000202517	ENSG00000202517	snoRNA	snoRNA					0	0					1_to_1	identical gene model		1	1	1	1						High Signal Region								0
Muscle	ENSG00000202521	RNA5S7	ENSG00000202521	ENSG00000202521	rRNA	rRNA					0	0					1_to_1	identical gene model		1	1	1	1	diff_parts_same_contig		Missing sequence, Gap	Missing sequence, Gap	High Signal Region									0
Muscle	ENSG00000202522	Y_RNA	ENSG00000202522	ENSG00000202522	misc_RNA	misc_RNA					0	0					1_to_1	identical gene model		1	1	1	1	diff_parts_same_contig													0
Muscle	ENSG00000202523	Y_RNA	ENSG00000202523	ENSG00000202523	misc_RNA	misc_RNA					0	0					1_to_1	identical gene model		1	1	1	1														0
Muscle	ENSG00000202526	RNA5S13	ENSG00000202526	ENSG00000202526	rRNA	rRNA					0	0					1_to_1	identical gene model		1	1	1	1	diff_parts_same_contig		Missing sequence, Gap	Missing sequence, Gap	High Signal Region									0
Muscle	ENSG00000202528	RNU6-650P	ENSG00000202528	ENSG00000202528	snRNA	snRNA					0	0					1_to_1	identical gene model		1	1	1	1														0
Muscle	ENSG00000202529	SNORD18B	ENSG00000202529	ENSG00000202529	snoRNA	snoRNA					0	0					1_to_1	identical gene model		1	1	1	1														0
Muscle	ENSG00000202532	RNU6-395P	ENSG00000202532	ENSG00000202532	snRNA	snRNA					0	0					1_to_1	identical gene model		1	1	1	1	diff_parts_same_contig		Path Problem	Path Problem										0
Muscle	ENSG00000202533	Y_RNA	ENSG00000202533	ENSG00000202533	misc_RNA	misc_RNA					0	0					1_to_1	identical gene model		1	1	1	1											0	EFO_0000339	0.00265	0
Muscle	ENSG00000202534	RNU6-1329P	ENSG00000202534	ENSG00000202534	snRNA	snRNA					0	0					1_to_1	identical gene model		1	1	1	1														0
Muscle	ENSG00000202536	Y_RNA	ENSG00000202536	ENSG00000202536	misc_RNA	misc_RNA					0	0					1_to_1	exon_length_diff	0.998039	1	1	1	1														0
Muscle	ENSG00000202537	U8	ENSG00000202537	ENSG00000202537	snoRNA	snoRNA					0	0					1_to_1	identical gene model		1	1	1	1														0
Muscle	ENSG00000202538	RNU4-2	ENSG00000202538	ENSG00000202538	snRNA	snRNA					0	0					1_to_1	identical gene model		1	1	1	1			Missing sequence	Missing sequence										0
Muscle	ENSG00000202542	Y_RNA	ENSG00000202542	ENSG00000202542	misc_RNA	misc_RNA					0	0					1_to_1	identical gene model		1	1	1	1	diff_parts_same_contig													0
Muscle	ENSG00000202560	MIR539	ENSG00000202560	ENSG00000202560	miRNA	miRNA					0	0					1_to_1	identical gene model		1	1	1	1			Variation	Variation										0
Muscle	ENSG00000202566	MIR421	ENSG00000202566	ENSG00000202566	miRNA	miRNA					0	0					1_to_1	identical gene model		1	1	1	1	diff_parts_same_contig		Gap								0	EFO_1001841	0.053419	0
Muscle	ENSG00000202569	MIR146B	ENSG00000202569	ENSG00000202569	miRNA	miRNA					0	0					1_to_1	identical gene model		1	1	1	1											0	EFO_0000616	0.0059133	0
Muscle	ENSG00000202601	MIR582	ENSG00000202601	ENSG00000202601	miRNA	miRNA					0	0					1_to_1	identical gene model		1	1	1	1														0
Muscle	ENSG00000202609	MIR488	ENSG00000202609	ENSG00000202609	miRNA	miRNA					0	0					1_to_1	identical gene model		1	1	1	1	diff_parts_same_contig													0
Muscle	ENSG00000203258		ENSG00000203258	ENSG00000203258	lncRNA	lncRNA					0	0					1_to_1	identical gene model		2	2	1	1											0	EFO_0003060	0.028975	0
Muscle	ENSG00000203262		ENSG00000203262	ENSG00000203262	processed_pseudogene	processed_pseudogene					0	0					1_to_1	identical gene model		1	1	1	1	diff_parts_same_contig		GRC Housekeeping, Localization Problem, Gap	GRC Housekeeping										0
Muscle	ENSG00000203266		ENSG00000203266	ENSG00000203266	lncRNA	lncRNA					0	0					1_to_1	identical gene model		3;3	3;3	2	2	new_contig_added, diff_parts_same_contig													0
Muscle	ENSG00000203279		ENSG00000203279	ENSG00000203279	lncRNA	lncRNA					0	0					1_to_1	identical gene model		2;3;2	3;2;2	3	3														0
Muscle	ENSG00000203280	KIAA1671-AS1	ENSG00000203280	ENSG00000203280	lncRNA	lncRNA	34.9612	34.9363	32.61	32.585	1	1	0.00271477	0.0267464	0.130256	0.130256	1_to_1	identical gene model		5	5	1	1	diff_parts_same_contig		Clone Problem	Clone Problem										0
Muscle	ENSG00000203286	Metazoa_SRP		ENSG00000203286		misc_RNA						0					hg38_spec_gene				1		1														0
Muscle	ENSG00000203288	TDRKH-AS1	ENSG00000203288	ENSG00000203288	lncRNA	lncRNA	0.53	0.53	0.53	0.53	0	0			0.984375	0.984375	1_to_1	identical gene model		2;2;2	2;2;2	3	3	diff_parts_same_contig		GRC Housekeeping								0	EFO_0000616	0.0036958	0
Muscle	ENSG00000203307	FAM78B-AS1	ENSG00000203307	ENSG00000203307	lncRNA	lncRNA	0.95	0.95	0.95	0.95	0	0			0	0	1_to_1	identical gene model		3	3	1	1											0	MONDO_0100096	0.0064003	0
Muscle	ENSG00000203321	CARNMT1-AS1	ENSG00000203321	ENSG00000203321	lncRNA	lncRNA					0	0					1_to_1	identical gene model		5	5	1	1											0	EFO_0000702	0.0064734	0
Muscle	ENSG00000203325		ENSG00000203325	ENSG00000203325	lncRNA	lncRNA					0	0					1_to_1	identical gene model		3	3	1	1	diff_parts_same_contig		Clone Problem											0
Muscle	ENSG00000203326	ZNF525	ENSG00000203326	ENSG00000203326	protein_coding	protein_coding	1.145	1.145	1.145	1.145	0	0			0.990086	0.990086	1_to_1	identical gene model		4;4;4;4;3;4;2;2	3;4;4;4;4;4;2;2	8	8	diff_parts_same_contig		Variation	Variation							0	EFO_0000616	0.011087	0
Muscle	ENSG00000203327		ENSG00000203327	ENSG00000203327	lncRNA	lncRNA					0	0					1_to_1	identical gene model		2	2	1	1											0	EFO_0000707	0.0037618	0
Muscle	ENSG00000203334		ENSG00000203334	ENSG00000203334	lncRNA	lncRNA					0	0					1_to_1	exon_count_diff		2;1	3;1	2	2											0	EFO_0000400	0.002858	0
Muscle	ENSG00000203335		ENSG00000203335	ENSG00000203335	lncRNA	lncRNA					0	0					1_to_1	identical gene model		2;5;4;5;3;3;4;2;2;4;4;3;2	4;2;2;3;3;4;5;5;3;2;4;2;4	13	13														0
Muscle	ENSG00000203356	LINC01562	ENSG00000203356	ENSG00000203356	lncRNA	lncRNA	0.196	0.196	0.18	0.18	1	1	0.00271477	0.0267464	0	0	1_to_1	identical gene model		2	2	1	1	new_contig_added, diff_parts_same_contig		Clone Problem								0	EFO_0000676	0.015212	0
Muscle	ENSG00000203362	POLH-AS1	ENSG00000203362	ENSG00000203362	lncRNA	lncRNA					0	0					1_to_1	identical gene model		2	2	1	1	diff_parts_same_contig		Variation, GRC Housekeeping	GRC Housekeeping										0
Muscle	ENSG00000203363	GPR160P1	ENSG00000203363	ENSG00000203363	processed_pseudogene	processed_pseudogene	0.375	0.375	0.375	0.375	0	0			0	0	1_to_1	identical gene model		1	1	1	1														0
Muscle	ENSG00000203364		ENSG00000203364	ENSG00000203364	lncRNA	lncRNA					0	0					1_to_1	identical gene model		3	3	1	1	diff_parts_same_contig										0	EFO_0000384	0.0015799	0
Muscle	ENSG00000203387	SNF8P1	ENSG00000203387	ENSG00000203387	processed_pseudogene	processed_pseudogene					0	0					1_to_1	identical gene model		1	1	1	1														0
Muscle	ENSG00000203392		ENSG00000203392	ENSG00000203392	lncRNA	lncRNA	0.766667	0.765	0.51	0.51	1	1	0.00271477	0.0267464	0	0	1_to_1	identical gene model		1	1	1	1	diff_parts_same_contig										0	EFO_0003834	0.0025586	0
Muscle	ENSG00000203395		ENSG00000203395	ENSG00000203395	lncRNA	lncRNA	0.15	0.15	0.15	0.15	0	0			0	0	1_to_1	identical gene model		2	2	1	1											0	EFO_0000729	0.003852	0
Muscle	ENSG00000203396		ENSG00000203396	ENSG00000203396	processed_pseudogene	processed_pseudogene					0	0					1_to_1	identical gene model		1	1	1	1														0
Muscle	ENSG00000203397	SHISA5P2	ENSG00000203397	ENSG00000203397	processed_pseudogene	processed_pseudogene					0	0					1_to_1	identical gene model		1	1	1	1	diff_parts_same_contig		Gap											0
Muscle	ENSG00000203402		ENSG00000203402	ENSG00000203402	lncRNA	lncRNA					0	0					1_to_1	identical gene model		2	2	1	1	diff_parts_same_contig													0
Muscle	ENSG00000203408	OR6C71P	ENSG00000203408	ENSG00000203408	transcribed_unprocessed_pseudogene	transcribed_unprocessed_pseudogene					0	0					1_to_1	identical gene model		1;2	2;1	2	2														0
Muscle	ENSG00000203411	Metazoa_SRP		ENSG00000203411		misc_RNA						0					hg38_spec_gene				1		1														0
Muscle	ENSG00000203413	ACTBP6	ENSG00000203413	ENSG00000203413	processed_pseudogene	processed_pseudogene					0	0					1_to_1	identical gene model		1	1	1	1			Clone Problem	Clone Problem										0
Muscle	ENSG00000203414	BTBD7P1	ENSG00000203414	ENSG00000203414	processed_pseudogene	processed_pseudogene	0.57	0.57	0.57	0.57	0	0			0	0	1_to_1	identical gene model		1	1	1	1	diff_parts_same_contig			GRC Housekeeping										0
Muscle	ENSG00000203416	FAM32BP	ENSG00000203416	ENSG00000203416	processed_pseudogene	processed_pseudogene					0	0					1_to_1	identical gene model		2	2	1	1	diff_parts_same_contig		Clone Problem	Clone Problem										0
Muscle	ENSG00000203434		ENSG00000203434	ENSG00000203434	lncRNA	lncRNA					0	0					1_to_1	identical gene model		3	3	1	1														0
Muscle	ENSG00000203435	E2F3P2	ENSG00000203435	ENSG00000203435	processed_pseudogene	processed_pseudogene	0.32	0.32	0.32	0.32	0	0			0	0	1_to_1	identical gene model		1	1	1	1														0
Muscle	ENSG00000203436	Metazoa_SRP		ENSG00000203436		misc_RNA						0					hg38_spec_gene				1		1											0	EFO_0000384	0.0013469	0
Muscle	ENSG00000203437		ENSG00000203437	ENSG00000203437	processed_pseudogene	processed_pseudogene	0.33	0.33	0.33	0.33	0	0			0	0	1_to_1	identical gene model		1	1	1	1														0
Muscle	ENSG00000203441	LINC00449	ENSG00000203441	ENSG00000203441	lncRNA	lncRNA	0.356667	0.356667	0.29	0.29	0	0	0.00271477	0.0267464	0	0	1_to_1	identical gene model		2	2	1	1														0
Muscle	ENSG00000203446	SUGCT-AS1	ENSG00000203446	ENSG00000203446	lncRNA	lncRNA	0.1	0.1	0.1	0.1	0	0			0	0	1_to_1	identical gene model		2	2	1	1	diff_parts_same_contig										0	EFO_0000326	0.031944	0
Muscle	ENSG00000203462		ENSG00000203462	ENSG00000203462	unprocessed_pseudogene	unprocessed_pseudogene					0	0					1_to_1	identical gene model		2	2	1	1														0
Muscle	ENSG00000203469		ENSG00000203469	ENSG00000203469	lncRNA	lncRNA					0	0			1	1	1_to_1	identical gene model		2	2	1	1			GRC Housekeeping, Localization Problem											0
Muscle	ENSG00000203472		ENSG00000203472	ENSG00000203472	lncRNA	lncRNA					0	0					1_to_1	identical gene model		2	2	1	1														0
Muscle	ENSG00000203485	INF2	ENSG00000203485	ENSG00000203485	protein_coding	protein_coding	3.66125	3.65875	3.445	3.445	1	1	0.00271477	0.0267464	0.996914	0.996914	1_to_1	identical gene model		17;22;23;5;7;3;4;2;2;22;20;2;11;21;3;3;21;19;20;20;2;19;2;19;18;3;23;3;2;21;3;21;3;4;19;4;2;22;19;3;19;20;20;22;21;19;2;3;22;3	2;3;2;3;3;3;22;23;5;3;2;23;2;2;2;22;20;21;21;19;20;20;19;19;18;21;21;19;22;19;19;20;20;22;21;19;22;3;3;2;17;7;11;4;4;3;4;3;3;2	50	50	diff_parts_same_contig						1	Charcot-Marie-Tooth disease, dominant intermediate E;Glomerulosclerosis, focal segmental, 5	3;3	known_molec_cause;known_molec_cause	1	EFO_0004236	0.80715	0
Muscle	ENSG00000203489	HMGB1P39	ENSG00000203489	ENSG00000203489	processed_pseudogene	processed_pseudogene					0	0					1_to_1	identical gene model		1	1	1	1			GRC Housekeeping	GRC Housekeeping										0
Muscle	ENSG00000203492	OR2N1P	ENSG00000203492	ENSG00000203492	transcribed_unprocessed_pseudogene	transcribed_unprocessed_pseudogene					0	0					1_to_1	identical gene model		1;3	3;1	2	2			Path Problem, Variation, GRC Housekeeping	Path Problem, Variation, GRC Housekeeping										0
Muscle	ENSG00000203496		ENSG00000203496	ENSG00000203496	lncRNA	lncRNA					0	0			1	1	1_to_1	identical gene model		3	3	1	1			Gap	Gap, GRC Housekeeping	High Signal Region									0
Muscle	ENSG00000203497	PDCD4-AS1	ENSG00000203497	ENSG00000203497	lncRNA	lncRNA	1.14125	1.14125	1.055	1.055	1	1	0.00271477	0.0267464	0	0	1_to_1	identical gene model		2	2	1	1	diff_parts_same_contig		Variation	Variation							0	EFO_0005537	0.0096091	0
Muscle	ENSG00000203498		ENSG00000203498	ENSG00000203498	lncRNA	lncRNA					0	0					1_to_1	identical gene model		3	3	1	1														0
Muscle	ENSG00000203499	IQANK1	ENSG00000203499	ENSG00000203499	protein_coding	protein_coding					0	0			0	0	1_to_1	identical gene model		14;3;4;4;3	14;4;3;4;3	5	5	diff_parts_same_contig		Path Problem	Path Problem							0	EFO_0004995	0.22108	0
Muscle	ENSG00000203506	RBMS3-AS2	ENSG00000203506	ENSG00000203506	lncRNA	lncRNA	0.648	0.648	0.46	0.46	1	1	0.00271477	0.0267464	0.904508	0.904508	1_to_1	identical gene model		2;2;2;3;2;4;5	5;4;2;2;2;2;3	7	7											0	EFO_0002496	0.0622	0
Muscle	ENSG00000203520		ENSG00000203520	ENSG00000203520	lncRNA	lncRNA	0.45	0.45	0.45	0.45	0	0			0	0	1_to_1	identical gene model		2	2	1	1	diff_parts_same_contig													0
Muscle	ENSG00000203523	TAS2R2P	ENSG00000203523	ENSG00000203523	processed_pseudogene	processed_pseudogene					0	0					1_to_1	identical gene model		1	1	1	1											0	EFO_0000763;EFO_0000400	0.0036958	0
Muscle	ENSG00000203527	SCUBE1-AS1	ENSG00000203527	ENSG00000203527	lncRNA	lncRNA					0	0					1_to_1	identical gene model		2	2	1	1	diff_parts_same_contig		Clone Problem	Clone Problem							0	EFO_0000305	0.014469	0
Muscle	ENSG00000203531		ENSG00000203531	ENSG00000203531	processed_pseudogene	processed_pseudogene					0	0					1_to_1	identical gene model		1	1	1	1														0
Muscle	ENSG00000203546		ENSG00000203546	ENSG00000203546	protein_coding	protein_coding	3.15286	3.15143	3.87	3.87	1	1	0.00271477	0.0267464	0.934766	0.934766	1_to_1	identical gene model		4;4;25	25;4;4	3	3	diff_parts_same_contig		Variation	Variation							0	EFO_0003060	0.027962	0
Muscle	ENSG00000203560	OR52J1P	ENSG00000203560	ENSG00000203560	unprocessed_pseudogene	unprocessed_pseudogene					0	0					1_to_1	identical gene model		1	1	1	1	diff_parts_same_contig		Variation	Variation										0
Muscle	ENSG00000203565		ENSG00000203565	ENSG00000203565	lncRNA	lncRNA					0	0					1_to_1	identical gene model		4;3	4;3	2	2				GRC Housekeeping										0
Muscle	ENSG00000203573	Metazoa_SRP		ENSG00000203573		misc_RNA						0					hg38_spec_gene				1		1	diff_parts_same_contig										0	EFO_0000519	0.017968	0
Muscle	ENSG00000203581	OR1F2P	ENSG00000203581	ENSG00000203581	unprocessed_pseudogene	unprocessed_pseudogene	0.23	0.23	0.23	0.23	0	0			0	0	1_to_1	identical gene model		1	1	1	1	diff_parts_same_contig													0
Muscle	ENSG00000203585	LINC02408	ENSG00000203585	ENSG00000203585	lncRNA	lncRNA	0.973333	0.971667	0.81	0.81	1	1	0.00271477	0.0267464	0	0	1_to_1	identical gene model		3;3;5	5;3;3	3	3											0	EFO_0000641	0.0055449	0
Muscle	ENSG00000203588	IGBP1-AS1	ENSG00000203588	ENSG00000203588	lncRNA	lncRNA					0	0					1_to_1	identical gene model		2	2	1	1	diff_parts_same_contig		Gap											0
Muscle	ENSG00000203593		ENSG00000203593	ENSG00000203593	lncRNA	lncRNA					0	0					1_to_1	identical gene model		2	2	1	1	diff_parts_same_contig													0
Muscle	ENSG00000203601	LINC00970	ENSG00000203601	ENSG00000203601	lncRNA	lncRNA					0	0					1_to_1	identical gene model		5	5	1	1														0
Muscle	ENSG00000203605		ENSG00000203605	ENSG00000203605	lncRNA	lncRNA					0	0					1_to_1	identical gene model		3	3	1	1			Clone Problem								0	EFO_0000519	0.017348	0
Muscle	ENSG00000203616	RHOT1P2	ENSG00000203616	ENSG00000203616	processed_pseudogene	processed_pseudogene					0	0					1_to_1	identical gene model		1	1	1	1			Variation, GRC Housekeeping	Variation, GRC Housekeeping										0
Muscle	ENSG00000203618	GP1BB	ENSG00000203618	ENSG00000203618	protein_coding	protein_coding					0	0			1	1	1_to_1	identical gene model		2	2	1	1			GRC Housekeeping, Localization Problem, Clone Problem	Clone Problem			1	Bernard-Soulier syndrome, type B;Giant platelet disorder, isolated	3;3	known_molec_cause;known_molec_cause	0	MONDO_0009276	0.75084	0
Muscle	ENSG00000203620		ENSG00000203620	ENSG00000203620	lncRNA	lncRNA					0	0					1_to_1	identical gene model		2	2	1	1			Clone Problem											0
Muscle	ENSG00000203635		ENSG00000203635	ENSG00000203635	lncRNA	lncRNA					0	0					1_to_1	identical gene model		2	2	1	1											0	EFO_1000189	0.014804	0
Muscle	ENSG00000203643		ENSG00000203643	ENSG00000203643	lncRNA	lncRNA					0	0					1_to_1	identical gene model		2	2	1	1														0
Muscle	ENSG00000203644		ENSG00000203644	ENSG00000203644	lncRNA	lncRNA	2.0925	2.09125	2.245	2.245	1	1	0.00271477	0.0267464	0	0	1_to_1	identical gene model		1	1	1	1											0	HP_0100806	0.013984	0
Muscle	ENSG00000203645	LINC00501	ENSG00000203645	ENSG00000203645	lncRNA	lncRNA					0	0					1_to_1	identical gene model		2	2	1	1	diff_parts_same_contig										0	EFO_0000616	0.016262	0
Muscle	ENSG00000203647		ENSG00000203647	ENSG00000203647	processed_pseudogene	processed_pseudogene					0	0					1_to_1	identical gene model		1	1	1	1	diff_parts_same_contig													0
Muscle	ENSG00000203648		ENSG00000203648	ENSG00000203648	processed_pseudogene	processed_pseudogene					0	0					1_to_1	identical gene model		2	2	1	1	diff_parts_same_contig													0
Muscle	ENSG00000203650	LINC01285	ENSG00000203650	ENSG00000203650	lncRNA	lncRNA	0.466667	0.466667	0.41	0.41	0	0	0.00271477	0.0267464	0.903846	0.903846	1_to_1	identical gene model		7;7;10;11;7;6;6;6;6;7;3;5	7;7;10;6;6;7;11;6;7;5;6;3	12	12	diff_parts_same_contig		Gap											0
Muscle	ENSG00000203661	OR2T5	ENSG00000203661	ENSG00000203661	protein_coding	protein_coding					0	0					1_to_1	identical gene model		1	1	1	1	diff_parts_same_contig										0	MONDO_0008170	0.18479	0
Muscle	ENSG00000203663	OR2L2	ENSG00000203663	ENSG00000203663	protein_coding	protein_coding					0	0					1_to_1	identical gene model		1;3;2	3;2;1	3	3	diff_parts_same_contig										0	MONDO_0008170;MONDO_0021637;EFO_1000044;EFO_0000349	0.18479	0
Muscle	ENSG00000203664	OR2W5P	ENSG00000203664	ENSG00000203664	transcribed_unprocessed_pseudogene	transcribed_unprocessed_pseudogene					0	0					1_to_1	identical gene model		1;1;2	2;1;1	3	3														0
Muscle	ENSG00000203666	EFCAB2	ENSG00000203666	ENSG00000203666	protein_coding	protein_coding	6.56375	6.5625	6.585	6.585	1	1	0.00271477	0.0267464	0.869903	0.869903	1_to_1	identical gene model		8;8;8;7;6;3;7;6;3;2;6;8;6;2;6;5	7;2;8;8;6;7;6;8;6;6;8;3;6;5;3;2	16	16	new_contig_added, diff_parts_same_contig										0	EFO_0001365	0.084488	0
Muscle	ENSG00000203667	COX20	ENSG00000203667	ENSG00000203667	protein_coding	protein_coding	8.3825	8.37625	8.665	8.66	1	1	0.00271477	0.0267464	0.951045	0.951045	1_to_1	identical gene model		5;3;4;3;4	5;3;4;4;3	5	5							1	Mitochondrial complex IV deficiency, nuclear type 11	3	known_molec_cause	0	MONDO_0033645	0.62302	0
Muscle	ENSG00000203668	CHML	ENSG00000203668	ENSG00000203668	protein_coding	protein_coding	1.8425	1.84	1.83	1.83	1	1	0.00271477	0.0267464	0.302521	0.302521	1_to_1	identical gene model		2;2;2;2;2	2;2;2;2;2	5	5	diff_parts_same_contig		Path Problem, GRC Housekeeping	GRC Housekeeping, Path Problem							0	EFO_0007010	0.14947	0
Muscle	ENSG00000203684	IBA57-DT	ENSG00000203684	ENSG00000203684	lncRNA	lncRNA					0	0			1	1	1_to_1	identical gene model		2;2	2;2	2	2											0	EFO_0000305	0.035494	0
Muscle	ENSG00000203685	STUM	ENSG00000203685	ENSG00000203685	protein_coding	protein_coding	1.87875	1.87625	1.545	1.545	1	1	0.00271477	0.0267464	0.521062	0.521062	1_to_1	identical gene model		4;4;2	4;4;2	3	3	diff_parts_same_contig										0	EFO_0004875	0.45363	0
Muscle	ENSG00000203688	LINC02487	ENSG00000203688	ENSG00000203688	lncRNA	lncRNA					0	0					1_to_1	identical gene model		4;6;3;2	4;2;6;3	4	4			Path Problem	Path Problem							0	EFO_0000199	0.056673	0
Muscle	ENSG00000203690	TCP10L3	ENSG00000203690	ENSG00000203690	transcribed_unprocessed_pseudogene	transcribed_unprocessed_pseudogene					0	0					1_to_1	identical gene model		9;8;3;6;4;2;4;7;2;6;7;6;6;5;9	7;9;9;8;6;6;7;6;6;5;2;3;4;4;2	15	15			Clone Problem	Clone Problem	Low Mappability						0	OBI_1110021;EFO_0000311;EFO_0000544	0.0014783	0
Muscle	ENSG00000203697	CAPN8	ENSG00000203697	ENSG00000203697	protein_coding	protein_coding	0.5575	0.62	0.405	0.45	1	1	-0.0727325	0.201918	0.551768	0.534188	1_to_1	exon_count_diff		18;10;4;5;8;3;7;4;3	4;4;21;4;3;10;8;5;3	9	9	new_contig_added		Gap	Gap							0	EFO_0000304	0.22417	0
Muscle	ENSG00000203705	TATDN3	ENSG00000203705	ENSG00000203705	protein_coding	protein_coding	1.92571	1.92429	1.85	1.85	1	1	0.00271477	0.0267464	0.994012	0.994012	1_to_1	identical gene model		10;10;6;5;9;9;9;9;3;5;7;5;10;10;3;6;1	10;5;9;10;10;10;9;6;3;6;9;5;7;9;5;1;3	17	17											0	EFO_0004842	0.17792	0
Muscle	ENSG00000203706	SERTAD4-AS1	ENSG00000203706	ENSG00000203706	lncRNA	lncRNA	4.23286	4.23143	2.22	2.23	1	1	0.00271477	0.0267464	0.376158	0.376158	1_to_1	identical gene model		2;2;2	2;2;2	3	3	diff_parts_same_contig										0	EFO_0005842	0.010234	0
Muscle	ENSG00000203709	MIR29B2CHG	ENSG00000203709	ENSG00000203709	lncRNA	lncRNA	5.44375	5.43875	5.825	5.815	1	1	0.00271477	0.0267464	0.21959	0.21959	1_to_1	identical gene model		3;3;5;8;5;4;5	5;8;5;3;4;5;3	7	7	new_contig_added, diff_parts_same_contig										0	EFO_0000571	0.025131	0
Muscle	ENSG00000203710	CR1	ENSG00000203710	ENSG00000203710	protein_coding	protein_coding	0.32	0.32	0.14	0.14	0	0	0.00271477	0.0267464	0.703657	0.703657	1_to_1	identical gene model		47;13;39;39;39;39;11;11;11;14;3;23	13;39;3;39;39;23;47;11;11;11;14	12	11	diff_parts_same_contig		Variation	Variation			1	[Blood group, Knops system];{Malaria, severe, resistance to}	3;3	known_molec_cause;known_molec_cause	0	MONDO_0004975	0.51586	0
Muscle	ENSG00000203711	LINC02901	ENSG00000203711	ENSG00000203711	lncRNA	lncRNA					0	0			1	1	1_to_1	identical gene model		3;4;3;2;5;4;3;4;3;4;4;4;3;4;3	4;3;3;3;4;3;3;4;4;3;4;4;4;5;2	15	15											0	HP_0012864	0.0053793	0
Muscle	ENSG00000203721	LINC00862	ENSG00000203721	ENSG00000203721	lncRNA	lncRNA					0	0			1	1	1_to_1	identical gene model		5;4;5;6;5;6;5	5;5;5;4;6;6;5	7	7											0	EFO_1000044	0.040247	0
Muscle	ENSG00000203722	RAET1G	ENSG00000203722	ENSG00000203722	protein_coding	protein_coding	0.345	0.345	0.345	0.345	0	0			0.928947	0.928947	1_to_1	identical gene model		5;5;3	5;5;3	3	3											0	EFO_0004531;EFO_0009270	0.27719	0
Muscle	ENSG00000203724	C1orf53	ENSG00000203724	ENSG00000203724	protein_coding	protein_coding	3.96571	3.96429	3.8	3.8	1	1	0.00271477	0.0267464	0.467891	0.467891	1_to_1	identical gene model		3;3;3	3;3;3	3	3											0	EFO_0004842	0.28015	0
Muscle	ENSG00000203727	SAMD5	ENSG00000203727	ENSG00000203727	protein_coding	protein_coding	0.426	0.426	0.33	0.33	1	1	0.00271477	0.0267464	0	0	1_to_1	identical gene model		2;2	2;2	2	2	diff_parts_same_contig										0	EFO_0008328	0.40282	0
Muscle	ENSG00000203729	LINC00272	ENSG00000203729	ENSG00000203729	lncRNA	lncRNA					0	0					1_to_1	identical gene model		4;3	4;3	2	2														0
Muscle	ENSG00000203730	TEDDM1	ENSG00000203730	ENSG00000203730	protein_coding	protein_coding					0	0					1_to_1	identical gene model		1	1	1	1											0	EFO_0005192	0.19688	0
Muscle	ENSG00000203733	GJE1	ENSG00000203733	ENSG00000203733	protein_coding	protein_coding					0	0					1_to_1	identical gene model		3	3	1	1	diff_parts_same_contig										0	EFO_0004340	0.21075	0
Muscle	ENSG00000203734	ECT2L	ENSG00000203734	ENSG00000203734	protein_coding	protein_coding					0	0			1	1	1_to_1	identical gene model		21;3;6;22	3;21;22;6	4	4	new_contig_added, diff_parts_same_contig										0	EFO_0006544;EFO_0006545;MONDO_0002529;EFO_0008550;EFO_0003050;EFO_0003060;EFO_0002892;EFO_1000020;EFO_0000478;EFO_0000503;EFO_0003865;MONDO_0005341;EFO_0001642;EFO_0001663;EFO_0000095;EFO_0000178;EFO_0000209;EFO_0000222;MONDO_0018531;EFO_0005922;EFO_0000756;EFO_0000199;MONDO_0004379;EFO_0005543;EFO_0005631;EFO_0006318;EFO_0002618;MONDO_0004986;EFO_0002517;EFO_1000417;EFO_1000172;MONDO_0019472;EFO_0000182;MONDO_0044925;EFO_0000673;EFO_0000181;EFO_0008509;EFO_1001949;EFO_1000040;EFO_1000045;MONDO_0000640;EFO_0001071;EFO_0000305;EFO_0000349;EFO_0000365;EFO_0000571;EFO_1000233;EFO_1000262;EFO_1000268;EFO_1000294;EFO_0005540;EFO_0000389;EFO_0009259;EFO_0000437;EFO_0000702;EFO_0000708;MONDO_0020638	0.18479	1			yes
Muscle	ENSG00000203737	GPR52	ENSG00000203737	ENSG00000203737	protein_coding	protein_coding					0	0					1_to_1	identical gene model		1	1	1	1	diff_parts_same_contig										0	EFO_0005192	0.10057	0
Muscle	ENSG00000203739	PRDX6-AS1	ENSG00000203739	ENSG00000203739	lncRNA	lncRNA	0.805714	0.804286	0.79	0.79	1	1	0.00271477	0.0267464	0.945264	0.945264	1_to_1	identical gene model		2;4;2;2;2;4;2;2;4	2;4;2;2;4;4;2;2;2	9	9	diff_parts_same_contig, new_contig_added										0	EFO_0006834	0.00369	0
Muscle	ENSG00000203740	NTMT2	ENSG00000203740	ENSG00000203740	protein_coding	protein_coding	0.4	0.4	0.3	0.3	1	1	0.00271477	0.0267464	0	0	1_to_1	identical gene model		5;4	4;5	2	2											0	EFO_0000275	0.39166	0
Muscle	ENSG00000203747	FCGR3A	ENSG00000203747	ENSG00000203747	protein_coding	protein_coding	0.606667	0.606667	0.43	0.43	0	0	0.00271477	0.0267464	0.997384	0.997384	1_to_1	identical gene model		6;5;6;4;5;4	5;6;6;5;4;4	6	6			Path Problem	Path Problem			1	Immunodeficiency 20	3	known_molec_cause	0	MONDO_0014313	0.68642	0
Muscle	ENSG00000203756	TMEM244	ENSG00000203756	ENSG00000203756	protein_coding	protein_coding	0.59	0.59	0.59	0.59	0	0			0	0	1_to_1	identical gene model		5;6	5;6	2	2											0	EFO_0007800	0.2085	0
Muscle	ENSG00000203757	OR6K3	ENSG00000203757	ENSG00000203757	protein_coding	protein_coding					0	0					1_to_1	identical gene model		2;1	2;1	2	2			GRC Housekeeping								0	MONDO_0008170;MONDO_0021637	0.18479	0
Muscle	ENSG00000203758	OR10T1P	ENSG00000203758	ENSG00000203758	unprocessed_pseudogene	unprocessed_pseudogene					0	0					1_to_1	identical gene model		1	1	1	1			GRC Housekeeping											0
Muscle	ENSG00000203760	CENPW	ENSG00000203760	ENSG00000203760	protein_coding	protein_coding	2.53714	2.53714	2.71	2.71	1	1	0.00271477	0.0267464	0.439849	0.439849	1_to_1	identical gene model		3;3;3	3;3;3	3	3	new_contig_added, diff_parts_same_contig										0	EFO_0004995	0.45492	0
Muscle	ENSG00000203761	MSTO2P	ENSG00000203761	ENSG00000203761	unprocessed_pseudogene	unprocessed_pseudogene	1.23429	1.23429	1.15	1.15	1	1	0.00271477	0.0267464	0.87226	0.87226	1_to_1	identical gene model		14	14	1	1			GRC Housekeeping								0	EFO_0000182	0.073916	0
Muscle	ENSG00000203772	SPRN	ENSG00000203772	ENSG00000203772	protein_coding	protein_coding	0.338333	0.338333	0.355	0.355	1	1	0.00271477	0.0267464	0.918004	0.918004	1_to_1	identical gene model		2	2	1	1	diff_parts_same_contig		Variation	Variation							0	GO_0006306	0.24569	0
Muscle	ENSG00000203778	FAM229B	ENSG00000203778	ENSG00000203778	protein_coding	protein_coding	1.75875	1.7575	2	2	1	1	0.00271477	0.0267464	0.804753	0.804753	1_to_1	identical gene model		4;4	4;4	2	2	hg19_errors_corrected		Clone Problem	Clone Problem							0	EFO_0004747	0.1295	0
Muscle	ENSG00000203780	FANK1	ENSG00000203780	ENSG00000203780	protein_coding	protein_coding	0.255	0.255	0.255	0.255	0	0			0.961874	0.961874	1_to_1	identical gene model		5;9;11;4;5;6;7;3;8;2	11;4;2;5;9;5;8;6;7;3	10	10											0	EFO_0010736	0.38993	0
Muscle	ENSG00000203781	S100A7P1	ENSG00000203781	ENSG00000203781	unprocessed_pseudogene	unprocessed_pseudogene					0	0					1_to_1	identical gene model		2	2	1	1	diff_parts_same_contig		GRC Housekeeping											0
Muscle	ENSG00000203782	LORICRIN	ENSG00000203782	ENSG00000203782	protein_coding	protein_coding					0	0					1_to_1	identical gene model		2	2	1	1			GRC Housekeeping				1	Vohwinkel syndrome with ichthyosis	3	known_molec_cause	0	Orphanet_79395	0.4999	0
Muscle	ENSG00000203783	PRR9	ENSG00000203783	ENSG00000203783	protein_coding	protein_coding					0	0					1_to_1	identical gene model		2	2	1	1			GRC Housekeeping								0	EFO_0007825	0.22763	0
Muscle	ENSG00000203784	LELP1	ENSG00000203784	ENSG00000203784	protein_coding	protein_coding					0	0					1_to_1	identical gene model		2	2	1	1			GRC Housekeeping								0	EFO_0000519	0.23099	0
Muscle	ENSG00000203785	SPRR2E	ENSG00000203785	ENSG00000203785	protein_coding	protein_coding					0	0			1	1	1_to_1	identical gene model		2;2	2;2	2	2			GRC Housekeeping								0	EFO_0000673	0.21141	0
Muscle	ENSG00000203786	KPRP	ENSG00000203786	ENSG00000203786	protein_coding	protein_coding	0.3	0.3	0.3	0.3	0	0			0	0	1_to_1	identical gene model		1	1	1	1	diff_parts_same_contig		GRC Housekeeping								0	EFO_0000676	0.1762	0
Muscle	ENSG00000203791	EEF1AKMT2	ENSG00000203791	ENSG00000203791	protein_coding	protein_coding	1.11833	1.11833	0.69	0.69	1	1	0.00271477	0.0267464	0.97152	0.97152	1_to_1	identical gene model		7;6;7;2;2;4;6	2;6;7;7;6;4;2	7	7											0	EFO_0004346	0.2158	0
Muscle	ENSG00000203795	FAM24A	ENSG00000203795	ENSG00000203795	protein_coding	protein_coding					0	0					1_to_1	identical gene model		3	3	1	1											0	EFO_0005192	0.20844	0
Muscle	ENSG00000203797	DDO	ENSG00000203797	ENSG00000203797	protein_coding	protein_coding	2.35429	2.35286	2.25	2.24	1	1	0.00271477	0.0267464	0.924332	0.924332	1_to_1	identical gene model		4;5;4	4;4;5	3	3											0	EFO_0004584	0.48249	0
Muscle	ENSG00000203799	CCDC162P	ENSG00000203799	ENSG00000203799	transcribed_unitary_pseudogene	transcribed_unitary_pseudogene	1.66143	1.66	1.4	1.4	1	1	0.00271477	0.0267464	0.905713	0.905713	1_to_1	identical gene model		3;46;5;4;4;10;3;3;2;4;8;2;20;15;23	15;23;46;10;8;4;5;4;20;2;3;3;3;4;2	15	15					Low Mappability									0
Muscle	ENSG00000203801	LINC00222	ENSG00000203801	ENSG00000203801	lncRNA	lncRNA	0.412	0.412	0.21	0.21	1	1	0.00271477	0.0267464	0.18	0.18	1_to_1	identical gene model		4;3;5;4;3;4;5	3;4;5;5;4;4;3	7	7											0	EFO_0000616	0.0036958	0
Muscle	ENSG00000203804	ADAMTSL4-AS1	ENSG00000203804	ENSG00000203804	lncRNA	lncRNA	0.371429	0.371429	0.32	0.32	1	1	0.00271477	0.0267464	0.989636	0.989636	1_to_1	identical gene model		1;1;4	1;4;1	3	3			GRC Housekeeping								0	EFO_0005045	0.010987	0
Muscle	ENSG00000203805	PLPP4	ENSG00000203805	ENSG00000203805	protein_coding	protein_coding					0	0			1	1	1_to_1	identical gene model		7;7;2	7;7;2	3	3	diff_parts_same_contig										0	EFO_0006797	0.317	0
Muscle	ENSG00000203808	BVES-AS1	ENSG00000203808	ENSG00000203808	lncRNA	lncRNA	2.7025	2.7	2.145	2.14	1	1	0.00271477	0.0267464	0.974105	0.974105	1_to_1	identical gene model		4;4;5;5;6;4;5;3;3;3;3;5;4;2;6	5;3;4;5;4;5;6;6;5;3;2;4;3;3;4	15	15	diff_parts_same_contig										0	EFO_0005842	0.018326	0
Muscle	ENSG00000203809	LIN28B-AS1	ENSG00000203809	ENSG00000203809	lncRNA	lncRNA					0	0					1_to_1	identical gene model		3;4;3;5;4;2;3	5;4;3;3;4;2;3	7	7											0	EFO_0000326	0.036219	0
Muscle	ENSG00000203811	H3C14	ENSG00000203811	ENSG00000203811	protein_coding	protein_coding					0	0			1	1	1_to_1	identical gene model		1	1	1	1	new_contig_added		Path Problem, GRC Housekeeping								0	EFO_0000763;EFO_0005741	0.50304	0
Muscle	ENSG00000203812		ENSG00000203812	ENSG00000203812	protein_coding	protein_coding		0.855		0.855	0	0			1	0.997286	1_to_1	identical gene model		1	1	1	1	new_contig_added		Path Problem, GRC Housekeeping											0
Muscle	ENSG00000203814	H2BC18	ENSG00000203814	ENSG00000203814	protein_coding	protein_coding	0.431667	0.348333	0.365	0.365	1	1	0.048036	0.333463	0.739698	0.752198	1_to_1	identical gene model		1;2;2;2;2	2;2;2;2;1	5	5	new_contig_added		Path Problem, GRC Housekeeping								0	EFO_0000763;EFO_0005741	0.50304	0
Muscle	ENSG00000203825		ENSG00000203825	ENSG00000203825	unprocessed_pseudogene	unprocessed_pseudogene	0.316667		0.34		0	0			0.2	1	1_to_1	identical gene model	0.999594	17	17	1	1	new_contig_added		Gap, Path Problem, GRC Housekeeping	Gap, Clone Problem, Path Problem	High Signal Region	High Signal Region								0
Muscle	ENSG00000203837	PNLIPRP3	ENSG00000203837	ENSG00000203837	protein_coding	protein_coding	0.14	0.14	0.14	0.14	0	0			0	0	1_to_1	identical gene model		12	12	1	1	new_contig_added, diff_parts_same_contig										0	EFO_0000571	0.11242	0
Muscle	ENSG00000203852	H3C15	ENSG00000203852	ENSG00000203852	protein_coding	protein_coding					0	0			1	1	1_to_1	identical gene model		1	1	1	1	new_contig_added		Path Problem, GRC Housekeeping								0	EFO_0000763;EFO_0005741	0.50304	0
Muscle	ENSG00000203855	HSD3BP4	ENSG00000203855	ENSG00000203855	unprocessed_pseudogene	unprocessed_pseudogene	0.48	0.48	0.48	0.48	0	0			0	0	1_to_1	identical gene model		3	3	1	1	new_contig_added		Clone Problem, GRC Housekeeping											0
Muscle	ENSG00000203857	HSD3B1	ENSG00000203857	ENSG00000203857	protein_coding	protein_coding					0	0					1_to_1	identical gene model		4;2;3;3;3	3;4;3;2;3	5	5	new_contig_added		Clone Problem, GRC Housekeeping								0	MONDO_0008170	0.18479	0
Muscle	ENSG00000203858	HSD3BP2	ENSG00000203858	ENSG00000203858	unprocessed_pseudogene	unprocessed_pseudogene					0	0					1_to_1	identical gene model		3	3	1	1			Clone Problem, GRC Housekeeping											0
Muscle	ENSG00000203859	HSD3B2	ENSG00000203859	ENSG00000203859	protein_coding	protein_coding					0	0					1_to_1	identical gene model		4;4;4;3;3;4	4;4;4;3;4;3	6	6			Clone Problem, GRC Housekeeping				1	Adrenal hyperplasia, congenital, due to 3-beta-hydroxysteroid dehydrogenase 2 deficiency	3	known_molec_cause	0	Orphanet_90791	0.79974	0
Muscle	ENSG00000203864	LINC02868	ENSG00000203864	ENSG00000203864	lncRNA	lncRNA					0	0					1_to_1	identical gene model		4	4	1	1			Clone Problem, GRC Housekeeping											0
Muscle	ENSG00000203865	ATP1A1-AS1	ENSG00000203865	ENSG00000203865	lncRNA	lncRNA	1.4425	1.43875	1.1	1.1	1	1	0.00271477	0.0267464	0.816279	0.816279	1_to_1	identical gene model		4;3;3;3;3;2;3;3;4;2;4;4;4;4;3;2	4;3;4;2;3;3;4;4;4;2;3;3;4;3;3;2	16	16	diff_parts_same_contig		Clone Problem, GRC Housekeeping								0	EFO_0000616;MONDO_0002457	0.0036958	0
Muscle	ENSG00000203867	RBM20	ENSG00000203867	ENSG00000203867	protein_coding	protein_coding	11.0412	11.0337	10.94	10.95	1	1	0.00273391	0.0908115	0.107057	0.107081	1_to_1	identical gene model	0.999963	14;2;2;3	14;2;3;2	4	4	new_contig_added, diff_parts_same_contig		Variation	Variation			1	Cardiomyopathy, dilated, 1DD	3	known_molec_cause	0	Orphanet_154	0.74788	0
Muscle	ENSG00000203870	SMIM9	ENSG00000203870	ENSG00000203870	protein_coding	protein_coding	0.79	0.79	0.79	0.79	0	0			0.5	0.5	1_to_1	identical gene model		4;3;2	4;2;3	3	3	diff_parts_same_contig		Path Problem	Path Problem							0	EFO_1000044	0.035857	0
Muscle	ENSG00000203872	C6orf163	ENSG00000203872	ENSG00000203872	protein_coding	protein_coding	0.367143	0.365714	0.3	0.3	1	1	0.00271477	0.0267464	0.455556	0.455556	1_to_1	identical gene model		2;5;3;2	5;3;2;2	4	4	diff_parts_same_contig										0	EFO_0004842	0.26339	0
Muscle	ENSG00000203875	SNHG5	ENSG00000203875	ENSG00000203875	lncRNA	lncRNA	5.9475	5.9425	4.305	4.305	1	1	0.00271477	0.0267464	0.998853	0.998853	1_to_1	identical gene model		5;6;4;3;4;4;3;5;3;4;2;7;4;6;6;2;3;7;5;7;5;3;9;7;6;5;3;6;3;3;8;7;4;4;5;6;4;4;4;4;5;8;3;5;4;6;3;4;5;4;5;3;3;1;5;3;5;6;2;3;3;4;7;6;2;2;4;5;6;5;2;5;2;5;6;3;6;6;4;4;3;5;7;1;4;7;7;8;3	6;1;7;4;8;3;6;7;7;8;7;8;5;5;6;7;9;7;7;7;5;4;4;5;6;3;3;5;4;2;6;5;7;3;5;5;4;6;5;6;3;1;2;3;3;4;4;2;4;4;3;5;2;4;6;4;3;5;2;4;3;3;3;3;5;5;5;5;6;4;3;6;3;6;3;5;4;3;4;4;6;4;2;6;2;4;3;5	89	88	diff_parts_same_contig										0	EFO_0000182	0.078894	0
Muscle	ENSG00000203876	ADD3-AS1	ENSG00000203876	ENSG00000203876	lncRNA	lncRNA	0.18	0.18	0.21	0.21	0	0	0.00271477	0.0267464	0.642857	0.642857	1_to_1	identical gene model		5;3;5;6;3	3;6;5;5;3	5	5											0	EFO_0000729	0.0085523	0
Muscle	ENSG00000203877	RIPPLY2	ENSG00000203877	ENSG00000203877	protein_coding	protein_coding	0.57	0.57	0.57	0.57	0	0	0.00271477	0.0267464	0	0	1_to_1	identical gene model		3;4;1	4;1;3	3	3							1	?Spondylocostal dysostosis 6	3	known_molec_cause	0	Orphanet_2311	0.55587	0
Muscle	ENSG00000203878	CHIAP2	ENSG00000203878	ENSG00000203878	transcribed_unprocessed_pseudogene	transcribed_unprocessed_pseudogene	0.21	0.21	0.21	0.21	0	0			0	0	1_to_1	identical gene model		9;4;7;11	9;7;11;4	4	4	diff_parts_same_contig		Clone Problem, GRC Housekeeping								0	EFO_0000571	0.013182	0
Muscle	ENSG00000203879	GDI1	ENSG00000203879	ENSG00000203879	protein_coding	protein_coding	12.3525	12.34	10.585	10.565	1	1	0.00271477	0.0267464	0.963406	0.963406	1_to_1	identical gene model	0.999965	5;6;5;11;2;3;4;2;4;2;5;4;4;5;5	5;5;11;4;6;5;5;4;5;4;2;4;2;3;2	15	15	new_contig_added, diff_parts_same_contig		Path Problem	Path Problem			1	Intellectual developmental disorder, X-linked 41	3	known_molec_cause	0	Orphanet_777	0.70594	0
Muscle	ENSG00000203880	PCMTD2	ENSG00000203880	ENSG00000203880	protein_coding	protein_coding	11.5288	11.5225	10.58	10.56	1	1	0.00271477	0.0267464	0.968687	0.968687	1_to_1	identical gene model		2;6;6;6;3;2;4;4;3;2;2	6;6;6;4;2;4;2;2;3;3;2	11	11			Gap	Gap	Low Mappability						0	EFO_0010091	0.2578	0
Muscle	ENSG00000203883	SOX18	ENSG00000203883	ENSG00000203883	protein_coding	protein_coding	25.78	25.7575	26.215	26.2	1	1	0.00271477	0.0267464	0	0	1_to_1	identical gene model		2	2	1	1							1	Hypotrichosis-lymphedema-telangiectasia syndrome;Hypotrichosis-lymphedema-telangiectasia-renal defect syndrome	3;3	known_molec_cause;known_molec_cause	0	Orphanet_69735	0.74179	0
Muscle	ENSG00000203896	LIME1	ENSG00000203896	ENSG00000203896	protein_coding	protein_coding	2.46286	3.05429	2.26	3.13	1	1	-0.354007	0.0267464	0.922034	0.897873	1_to_1	exon_length_diff	0.999402	6;5;3;5;6;5;3;4;2;4	5;4;3;5;6;6;4;5;3;2	10	10	new_contig_added, diff_parts_same_contig										0	EFO_0004735	0.20742	0
Muscle	ENSG00000203897	SPATA42	ENSG00000203897	ENSG00000203897	lncRNA	lncRNA					0	0			1	1	1_to_1	identical gene model		3;2;2	3;2;2	3	3	diff_parts_same_contig		Clone Problem, GRC Housekeeping								0	HP_0012864	0.0097437	0
Muscle	ENSG00000203900		ENSG00000203900	ENSG00000203900	lncRNA	lncRNA					0	0					1_to_1	identical gene model		5;3	5;3	2	2	diff_parts_same_contig		Clone Problem	Clone Problem							0	EFO_0000305	0.020243	0
Muscle	ENSG00000203907	OOEP	ENSG00000203907	ENSG00000203907	protein_coding	protein_coding	0.21	0.21	0.21	0.21	0	0			0.5	0.5	1_to_1	identical gene model	0.998347	3;4;2	4;3;2	3	3	new_contig_added, diff_parts_same_contig		GRC Housekeeping	GRC Housekeeping							0	Orphanet_404466	0.082804	0
Muscle	ENSG00000203908	KHDC3L	ENSG00000203908	ENSG00000203908	protein_coding	protein_coding					0	0					1_to_1	identical gene model		3	3	1	1	diff_parts_same_contig		GRC Housekeeping	GRC Housekeeping			1	Hydatidiform mole, recurrent, 2	3	known_molec_cause	0	EFO_1000298	0.66534	0
Muscle	ENSG00000203909	DPPA5	ENSG00000203909	ENSG00000203909	protein_coding	protein_coding					0	0					1_to_1	identical gene model		3	3	1	1	diff_parts_same_contig		GRC Housekeeping	GRC Housekeeping							0	MONDO_0018309;HP_0002251	0.11087	0
Muscle	ENSG00000203910	C1orf146	ENSG00000203910	ENSG00000203910	protein_coding	protein_coding					0	0					1_to_1	identical gene model		7;6	6;7	2	2			Clone Problem, GRC Housekeeping								0	EFO_0007989	0.34276	0
Muscle	ENSG00000203914	HSP90B3P	ENSG00000203914	ENSG00000203914	processed_pseudogene	processed_pseudogene					0	0					1_to_1	identical gene model		1	1	1	1	diff_parts_same_contig		Clone Problem, GRC Housekeeping								0	EFO_0000311	0.0029566	0
Muscle	ENSG00000203923	SPANXN1	ENSG00000203923	ENSG00000203923	protein_coding	protein_coding					0	0					1_to_1	identical gene model		2	2	1	1	diff_parts_same_contig, new_contig_added		Path Problem	Path Problem							0	EFO_1000044	0.039515	0
Muscle	ENSG00000203926	SPANXA2	ENSG00000203926	ENSG00000203926	protein_coding	protein_coding					0	0					1_to_1	identical gene model		2	2	1	1	new_contig_added		Path Problem	Path Problem							0	MONDO_0018982	0.0029566	0
Muscle	ENSG00000203930	LINC00632	ENSG00000203930	ENSG00000203930	lncRNA	lncRNA					0	0			0.986734	0.986734	1_to_1	identical gene model		3;5;3;4;5;2;2;3;5;5;2;4;3;5;6;5;4;5;3;5;5;3;3;2;6;2;7;4;2	5;6;4;5;5;4;5;7;3;5;3;3;5;5;4;6;5;5;3;4;3;2;2;2;2;2;3;3;2	29	29	new_contig_added, diff_parts_same_contig		Path Problem	Path Problem		High Signal Region					0	EFO_0000305	0.048101	0
Muscle	ENSG00000203933	CXorf66	ENSG00000203933	ENSG00000203933	protein_coding	protein_coding					0	0					1_to_1	identical gene model		3	3	1	1	diff_parts_same_contig		Path Problem	Path Problem							0	EFO_0000365	0.040979	0
Muscle	ENSG00000203942	C10orf62	ENSG00000203942	ENSG00000203942	protein_coding	protein_coding	3.61	3.605	0.96	0.96	1	1	0.00271477	0.0267464	0	0	1_to_1	identical gene model		1	1	1	1											0	EFO_0004747;EFO_0005134;EFO_0005664	0.16024	0
Muscle	ENSG00000203943	SAMD13	ENSG00000203943	ENSG00000203943	protein_coding	protein_coding	0.421667	0.421667	0.3	0.3	1	1	0.00271477	0.0267464	0.979196	0.979196	1_to_1	identical gene model		4;4;4;4;4;4;3;2;2	4;4;2;4;4;2;4;4;3	9	9	new_contig_added, diff_parts_same_contig		Clone Problem, GRC Housekeeping								0	EFO_0007660	0.32724	0
Muscle	ENSG00000203950	RTL8A	ENSG00000203950	ENSG00000203950	protein_coding	protein_coding	28.9175	28.8938	31.97	31.945	1	1	0.00271477	0.0267464	0.757136	0.757136	1_to_1	identical gene model		1;2;2;2	1;2;2;2	4	4	diff_parts_same_contig										0	EFO_0000616	0.0051741	0
Muscle	ENSG00000203952	CCDC160	ENSG00000203952	ENSG00000203952	protein_coding	protein_coding	0.63	0.63	0.63	0.63	0	0			0.6	0.6	1_to_1	identical gene model	0.99973	2;3	2;3	2	2	new_contig_added, diff_parts_same_contig		GRC Housekeeping	GRC Housekeeping							0	EFO_0000508	0.11827	0
Muscle	ENSG00000203963	C1orf141	ENSG00000203963	ENSG00000203963	protein_coding	protein_coding					0	0					1_to_1	identical gene model		5;6;8;10;7;10;8;3	8;6;7;5;3;10;10;8	8	8	diff_parts_same_contig		Clone Problem								0	EFO_0000729	0.49074	0
Muscle	ENSG00000203965	EFCAB7	ENSG00000203965	ENSG00000203965	protein_coding	protein_coding	4.60571	4.6	3.42	3.42	1	1	0.00271477	0.0267464	0.796821	0.796821	1_to_1	identical gene model		14;7;5;4;2;3	4;14;2;3;7;5	6	6	diff_parts_same_contig		Clone Problem								0	GO_0007568	0.22339	0
Muscle	ENSG00000203970	DEFB110	ENSG00000203970	ENSG00000203970	protein_coding	protein_coding					0	0					1_to_1	identical gene model		2;2	2;2	2	2			Variation, GRC Housekeeping	GRC Housekeeping							0	EFO_0000571	0.24277	0
Muscle	ENSG00000203971		ENSG00000203971	ENSG00000203971	lncRNA	lncRNA					0	0					1_to_1	identical gene model		2;3	2;3	2	2											0	EFO_0000305	0.012288	0
Muscle	ENSG00000203972	GLYATL3	ENSG00000203972	ENSG00000203972	protein_coding	protein_coding					0	0					1_to_1	identical gene model		6;6	6;6	2	2			Variation, GRC Housekeeping	GRC Housekeeping							0	EFO_0005116	0.3055	0
Muscle	ENSG00000203985	LDLRAD1	ENSG00000203985	ENSG00000203985	protein_coding	protein_coding					0	0			1	1	1_to_1	identical gene model		6;4;4;5	6;4;5;4	4	4	diff_parts_same_contig		Clone Problem								0	EFO_0004526	0.24384	0
Muscle	ENSG00000203987		ENSG00000203987	ENSG00000203987	lncRNA	lncRNA					0	0					1_to_1	identical gene model		4;3	4;3	2	2											0	EFO_0000305	0.034415	0
Muscle	ENSG00000203989	RHOXF2B	ENSG00000203989	ENSG00000203989	protein_coding	protein_coding					0	0					1_to_1	identical gene model		4	4	1	1	new_contig_added		Path Problem, Gap	Path Problem							0	EFO_0000339	0.0051741	0
Muscle	ENSG00000203993	ARRDC1-AS1	ENSG00000203993	ENSG00000203993	lncRNA	lncRNA	2.18375	2.18125	2.1	2.1	1	1	0.00271477	0.0267464	0.959996	0.959996	1_to_1	identical gene model		3;2;2;2	3;2;2;2	4	4	diff_parts_same_contig													0
Muscle	ENSG00000203995	ZYG11A	ENSG00000203995	ENSG00000203995	protein_coding	protein_coding					0	0			1	1	1_to_1	identical gene model		14;13;14	13;14;14	3	3			Clone Problem								0	EFO_0004348	0.34233	0
Muscle	ENSG00000203999	LINC01270	ENSG00000203999	ENSG00000203999	lncRNA	lncRNA	0.552	0.552	0.63	0.63	1	1	0.00271477	0.0267464	0.98174	0.98174	1_to_1	identical gene model		5;2;2;5;4;5;4;4;3;4;6;7;3;5	4;4;6;7;3;5;3;4;5;4;2;5;5;2	14	14	diff_parts_same_contig										0	EFO_0000384	0.023902	0
Muscle	ENSG00000204001	LCN8	ENSG00000204001	ENSG00000204001	protein_coding	protein_coding	2.40333	2.40333	1.585	1.585	1	1	0.00271477	0.0267464	0.754149	0.754149	1_to_1	identical gene model		7;6;5;3;7	7;6;5;3;7	5	5											0	EFO_0004518	0.16174	0
Muscle	ENSG00000204003		ENSG00000204003	ENSG00000204003	protein_coding	protein_coding	0.1	0.1	0.1	0.1	0	0			0.984722	0.984722	1_to_1	identical gene model		11;5	11;5	2	2														0
Muscle	ENSG00000204006	C1orf185	ENSG00000204006	ENSG00000204006	protein_coding	protein_coding					0	0					1_to_1	identical gene model		5;5;4;4;4	4;5;5;4;4	5	5			Clone Problem								0	EFO_0006336	0.28226	0
Muscle	ENSG00000204007	GLT6D1	ENSG00000204007	ENSG00000204007	protein_coding	protein_coding					0	0					1_to_1	exon_count_diff		5;5	5;6	2	2											0	EFO_0000649	0.26806	0
Muscle	ENSG00000204010	IFIT1B	ENSG00000204010	ENSG00000204010	protein_coding	protein_coding					0	0			0	0	1_to_1	identical gene model		2	2	1	1											0	HP_0000545;EFO_0004207	0.11087	0
Muscle	ENSG00000204011	COL5A1-AS1	ENSG00000204011	ENSG00000204011	lncRNA	lncRNA					0	0					1_to_1	identical gene model		2	2	1	1	diff_parts_same_contig													0
Muscle	ENSG00000204019	CT83	ENSG00000204019	ENSG00000204019	protein_coding	protein_coding					0	0					1_to_1	identical gene model		2	2	1	1	new_contig_added, hg19_errors_corrected		Path Problem, Gap	Path Problem							0	EFO_0005537	0.072471	0
Muscle	ENSG00000204020	LIPN	ENSG00000204020	ENSG00000204020	protein_coding	protein_coding	0.11	0.11	0.11	0.11	0	0			0	0	1_to_1	identical gene model		10;4	4;10	2	2	diff_parts_same_contig						1	Ichthyosis, congenital, autosomal recessive 8	3	known_molec_cause	0	MONDO_0017778;Orphanet_313	0.51459	0
Muscle	ENSG00000204021	LIPK	ENSG00000204021	ENSG00000204021	protein_coding	protein_coding					0	0					1_to_1	identical gene model		9	9	1	1	new_contig_added, diff_parts_same_contig										0	EFO_0000571	0.11242	0
Muscle	ENSG00000204022	LIPJ	ENSG00000204022	ENSG00000204022	protein_coding	protein_coding	0.325	0.325	0.33	0.33	1	1	0.00271477	0.0267464	0.0666667	0.0666667	1_to_1	identical gene model		11;2;5	2;11;5	3	3	diff_parts_same_contig										0	EFO_0005301	0.31299	0
Muscle	ENSG00000204025	TRPC5OS	ENSG00000204025	ENSG00000204025	protein_coding	protein_coding					0	0					1_to_1	identical gene model		4;4;4	4;4;4	3	3	diff_parts_same_contig		Localization Problem, Gap								0	EFO_0000641	0.004327	0
Muscle	ENSG00000204031	LCN1P2	ENSG00000204031	ENSG00000204031	unprocessed_pseudogene	unprocessed_pseudogene					0	0					1_to_1	identical gene model		2	2	1	1	new_contig_added		Path Problem, Variation, Clone Problem	Variation, Path Problem, Clone Problem										0
Muscle	ENSG00000204033	LRIT2	ENSG00000204033	ENSG00000204033	protein_coding	protein_coding					0	0					1_to_1	identical gene model		3;4	3;4	2	2				GRC Housekeeping							0	EFO_0008375	0.28867	0
Muscle	ENSG00000204044	SLC12A5-AS1	ENSG00000204044	ENSG00000204044	lncRNA	lncRNA					0	0			1	1	1_to_1	identical gene model		2;3	3;2	2	2											0	EFO_0005044	0.017562	0
Muscle	ENSG00000204049		ENSG00000204049	ENSG00000204049	lncRNA	lncRNA	0.11	0.11	0.11	0.11	0	0			0	0	1_to_1	identical gene model		2	2	1	1				GRC Housekeeping										0
Muscle	ENSG00000204052	LRRC73	ENSG00000204052	ENSG00000204052	protein_coding	protein_coding	0.213333	0.213333	0.17	0.17	0	0	0.00271477	0.0267464	0	0	1_to_1	identical gene model		6	6	1	1	diff_parts_same_contig		Variation, GRC Housekeeping	GRC Housekeeping							0	EFO_0004528	0.048415	0
Muscle	ENSG00000204053	MYCLP1	ENSG00000204053	ENSG00000204053	processed_pseudogene	processed_pseudogene					0	0					1_to_1	identical gene model		1	1	1	1	diff_parts_same_contig		Localization Problem, Gap								0	EFO_1002013	0.0014783	0
Muscle	ENSG00000204054	LINC00963	ENSG00000204054	ENSG00000204054	lncRNA	lncRNA	3.725	3.7225	3.42	3.415	1	1	0.00271477	0.0267464	0.959546	0.959546	1_to_1	identical gene model		5;2;5;2;3;2;4;4;2;4;2;2;4;3;3;4;4;3;3;4;5;3;4;2;5;3;5;4;4;3;3;4;4;3;5;4;2;4;3;3;3;3;4;4;4;3;3;3;3;5;5;4;3;5;4;2;4;5;5;2;6;4;4;2;3	3;4;5;3;2;4;3;3;3;4;3;4;4;4;4;3;4;5;3;5;4;3;5;4;5;3;2;4;3;2;5;4;3;5;5;4;3;3;5;5;2;4;4;3;4;4;3;4;3;6;5;3;4;2;2;4;4;4;2;2;2;2;3;3;2	65	65											0	EFO_0000311	0.04957	0
Muscle	ENSG00000204055	IER5L-AS1	ENSG00000204055	ENSG00000204055	lncRNA	lncRNA					0	0			1	1	1_to_1	identical gene model		2;3;2;2;2;6;3;2	2;6;3;2;2;2;3;2	8	8											0	EFO_1000044	0.03477	0
Muscle	ENSG00000204060	FOXO6	ENSG00000204060	ENSG00000204060	protein_coding	protein_coding	1.17625	1.17625	1.115	1.115	1	1	0.00271477	0.0267464	0.749576	0.749576	1_to_1	identical gene model		2;3	2;3	2	2	diff_parts_same_contig		Clone Problem	Clone Problem							0	EFO_0004631	0.47856	0
Muscle	ENSG00000204065	TCEAL5	ENSG00000204065	ENSG00000204065	protein_coding	protein_coding	0.34	0.34	0.32	0.32	0	0	0.00271477	0.0267464	0	0	1_to_1	identical gene model		3	3	1	1	diff_parts_same_contig		Localization Problem, Gap								0	EFO_0000305	0.040278	0
Muscle	ENSG00000204070	SYS1	ENSG00000204070	ENSG00000204070	protein_coding	protein_coding	12.2775	12.2688	11.925	11.92	1	1	0.00271477	0.0267464	0.742492	0.742492	1_to_1	identical gene model		4;5;5;4;3;4;3;2	5;5;4;3;4;4;3;2	8	8	diff_parts_same_contig										0	EFO_0004713	0.020096	0
Muscle	ENSG00000204071	TCEAL6	ENSG00000204071	ENSG00000204071	protein_coding	protein_coding					0	0			1	1	1_to_1	identical gene model		3;3	3;3	2	2	diff_parts_same_contig		GRC Housekeeping, Clone Problem, Path Problem, Localization Problem, Gap	GRC Housekeeping, Clone Problem, Path Problem							0	EFO_1001974	0.0089775	0
Muscle	ENSG00000204072	ARMCX7P	ENSG00000204072	ENSG00000204072	transcribed_unprocessed_pseudogene	transcribed_unprocessed_pseudogene	0.45	0.45	0.45	0.45	0	0			0.9966	0.9966	1_to_1	identical gene model		1;1	1;1	2	2	new_contig_added, diff_parts_same_contig		Path Problem, Localization Problem, Gap	Path Problem										0
Muscle	ENSG00000204084	INPP5B	ENSG00000204084	ENSG00000204084	protein_coding	protein_coding	1.63167	1.63167	1.19	1.19	1	1	0.00271477	0.0267464	0.996107	0.996107	1_to_1	identical gene model		6;24;24;23;18;20;4;5;2;2;7	24;24;18;20;23;2;5;2;4;6;7	11	11			Clone Problem								0	EFO_0005763	0.30949	0
Muscle	ENSG00000204086	RPA4	ENSG00000204086	ENSG00000204086	protein_coding	protein_coding	0.32	0.32	0.23	0.23	1	1	0.00271477	0.0267464	0	0	1_to_1	identical gene model		1	1	1	1	diff_parts_same_contig		Localization Problem, Gap								0	MONDO_0011962	0.17885	0
Muscle	ENSG00000204091	TDRG1	ENSG00000204091	ENSG00000204091	lncRNA	lncRNA					0	0					1_to_1	identical gene model		2;3;2;3;3;3;2;4;3;2;4;1;3;3;2	3;2;2;4;2;3;3;3;3;1;3;3;4;2;2	15	15			Variation, GRC Housekeeping	GRC Housekeeping							0	EFO_0000637	0.078578	0
Muscle	ENSG00000204092		ENSG00000204092	ENSG00000204092	lncRNA	lncRNA	0.943333	0.943333	1	1	0	0	0.00271477	0.0267464	0	0	1_to_1	identical gene model		2	2	1	1			Variation, GRC Housekeeping	GRC Housekeeping										0
Muscle	ENSG00000204099	NEU4	ENSG00000204099	ENSG00000204099	protein_coding	protein_coding	0.882	0.882	0.55	0.55	1	1	0.00271477	0.0267464	0.991288	0.99124	1_to_1	exon_count_diff		4;8;7;4;4;3;4;5;3;3;5;4;3;2;2;2;5	4;3;4;5;2;2;5;4;5;4;3;3;4;4;2;2;3	17	17	diff_parts_same_contig		GRC Housekeeping	GRC Housekeeping							0	EFO_0010603	0.10218	0
Muscle	ENSG00000204103	MAFB	ENSG00000204103	ENSG00000204103	protein_coding	protein_coding	25.8438	25.8313	25.515	25.5	1	1	0.00271477	0.0267464	0	0	1_to_1	identical gene model		1	1	1	1	diff_parts_same_contig						1	Duane retraction syndrome 3;Multicentric carpotarsal osteolysis syndrome	3;3	known_molec_cause;known_molec_cause	0	Orphanet_2774	0.78827	1			yes
Muscle	ENSG00000204104	TRAF3IP1	ENSG00000204104	ENSG00000204104	protein_coding	protein_coding	1.39	1.38875	1.24	1.24	1	1	0.00271477	0.0267464	0.959501	0.959501	1_to_1	identical gene model		17;15;5;7;2	15;17;5;7;2	5	5	new_contig_added, diff_parts_same_contig						1	Senior-Loken syndrome 9	3	known_molec_cause	0	MONDO_0017842	0.76017	0
Muscle	ENSG00000204110	LINC02520	ENSG00000204110	ENSG00000204110	lncRNA	lncRNA					0	0					1_to_1	identical gene model		4	4	1	1			Variation, GRC Housekeeping	GRC Housekeeping							0	EFO_0000198	0.0020365	0
Muscle	ENSG00000204113	BMP2KL	ENSG00000204113	ENSG00000204113	processed_pseudogene	processed_pseudogene	0.18	0.18	0.18	0.18	0	0			0	0	1_to_1	identical gene model		1	1	1	1	diff_parts_same_contig		Gap											0
Muscle	ENSG00000204116	CHIC1	ENSG00000204116	ENSG00000204116	protein_coding	protein_coding	1.085	1.085	1.055	1.055	1	1	0.00271477	0.0267464	0.607599	0.607599	1_to_1	identical gene model		6;5;7;7	5;6;7;7	4	4	new_contig_added, diff_parts_same_contig		Gap								0	EFO_0001663	0.11087	0
Muscle	ENSG00000204117		ENSG00000204117	ENSG00000204117	lncRNA	lncRNA					0	0					1_to_1	identical gene model		4;4	4;4	2	2	new_contig_added										0	EFO_0000305	0.015997	0
Muscle	ENSG00000204118	NAP1L6P	ENSG00000204118	ENSG00000204118	transcribed_processed_pseudogene	transcribed_processed_pseudogene					0	0					1_to_1	identical gene model		1;1	1;1	2	2	hg19_errors_corrected		Gap								0	EFO_0000616	0.037169	0
Muscle	ENSG00000204120	GIGYF2	ENSG00000204120	ENSG00000204120	protein_coding	protein_coding	2.48714	2.48714	2	2	1	1	0.00271477	0.0267464	0.998808	0.998808	1_to_1	identical gene model		29;28;31;31;31;4;7;3;18;7;4;7;4;6;5;6;7;6;3;21;4;3;6;5;9;5;6;3;3;3;13;3;5;3;5;7;5;6;2;3;5;5;6;5;4;30	5;30;6;31;6;2;4;29;31;7;7;6;5;5;3;5;18;28;5;31;3;9;7;21;7;6;6;6;5;7;4;4;3;3;3;3;3;5;4;5;5;13;3;3;4	46	45							1	{Parkinson disease 11}	3	known_molec_cause	0	Orphanet_411602	0.68583	0
Muscle	ENSG00000204121	ECEL1P1	ENSG00000204121	ENSG00000204121	unprocessed_pseudogene	unprocessed_pseudogene					0	0					1_to_1	identical gene model		9	9	1	1														0
Muscle	ENSG00000204128	C2orf72	ENSG00000204128	ENSG00000204128	protein_coding	protein_coding					0	0			1	1	1_to_1	identical gene model		3;2;3	3;3;2	3	3	diff_parts_same_contig		Clone Problem	Clone Problem							0	EFO_0007814	0.11688	0
Muscle	ENSG00000204130	RUFY2	ENSG00000204130	ENSG00000204130	protein_coding	protein_coding	0.565	0.565	0.37	0.37	1	1	0.00271477	0.0267464	0.9929	0.9929	1_to_1	identical gene model		6;6;18;12;12;5;2;19;11;3;7;2;18	19;7;5;2;18;18;6;3;12;12;2;11;6	13	13	diff_parts_same_contig			GRC Housekeeping							0	EFO_0004541	0.36958	0
Muscle	ENSG00000204131	NHSL2	ENSG00000204131	ENSG00000204131	protein_coding	protein_coding	0.146667	0.146667	0.16	0.16	0	0	0.00271477	0.0267464	0.996573	0.996573	1_to_1	identical gene model		2;3;2;4;3;3;8;7	8;3;4;3;7;2;3;2	8	8			Gap			High Signal Region					0	Orphanet_98755	0.11087	0
Muscle	ENSG00000204136	GGTA1	ENSG00000204136	ENSG00000204136	transcribed_unitary_pseudogene	transcribed_unitary_pseudogene	1.61167	1.61167	1.38	1.38	1	1	0.00271477	0.0267464	0.973972	0.973972	1_to_1	identical gene model		7;8;6;6;8	8;8;6;6;7	5	5	new_contig_added, diff_parts_same_contig						1	Hyperekplexia 3	3	known_molec_cause	0	EFO_0004339	0.22098	0
Muscle	ENSG00000204138	PHACTR4	ENSG00000204138	ENSG00000204138	protein_coding	protein_coding	3.26	3.25875	3.72	3.715	1	1	0.00271477	0.0267464	0.924191	0.924191	1_to_1	identical gene model	0.999981	13;14;6;17;7;15;4;4;5	5;7;15;6;14;17;4;13;4	9	9	new_contig_added, diff_parts_same_contig, hg19_errors_corrected		GRC Housekeeping, Clone Problem	GRC Housekeeping							0	EFO_0005763	0.25235	0
Muscle	ENSG00000204140	CLPSL1	ENSG00000204140	ENSG00000204140	protein_coding	protein_coding					0	0					1_to_1	identical gene model		3;2	3;2	2	2	diff_parts_same_contig		Variation, GRC Housekeeping	GRC Housekeeping							0	EFO_0007937	0.27908	0
Muscle	ENSG00000204147	ASAH2B	ENSG00000204147	ENSG00000204147	protein_coding	protein_coding	0.5025	0.5025	0.555	0.555	1	1	0.00271477	0.0267464	0.991942	0.991997	1_to_1	identical gene model		6;6;7;7;6;7;6	6;7;7;6;6;6;7	7	7				GRC Housekeeping							0	EFO_0004531	0.35702	0
Muscle	ENSG00000204148	LINC00474	ENSG00000204148	ENSG00000204148	lncRNA	lncRNA					0	0					1_to_1	identical gene model		3	3	1	1											0	EFO_0005318	0.0046197	0
Muscle	ENSG00000204149	AGAP6	ENSG00000204149	ENSG00000204149	protein_coding	protein_coding	2.25	1.61	1.68	1.365	1	1	0.334545	0.0267464	0.961168	0.970327	1_to_1	identical gene model		7;8;10	10;7;8	3	3	diff_parts_same_contig		Gap	Gap, Path Problem, GRC Housekeeping							0	EFO_0005208	0.18435	0
Muscle	ENSG00000204152	TIMM23B	ENSG00000204152	ENSG00000204152	protein_coding	protein_coding	4.61286	1.92857	2.76	1.17	1	1	0.176402	0.674686	0.991225	0.981089	1_to_1	transcript_count_diff		5;6;4;7;5;5	8;7;7;5	6	4	new_contig_added, diff_parts_same_contig	yes	Gap, GRC Housekeeping, Path Problem	Gap, Path Problem, GRC Housekeeping							0	EFO_0005208	0.083322	0
Muscle	ENSG00000204160	ZDHHC18	ENSG00000204160	ENSG00000204160	protein_coding	protein_coding	6.51625	6.51	5.185	5.185	1	1	0.00271477	0.0267464	0.536361	0.536361	1_to_1	identical gene model		8;8;2;7;6	8;8;6;7;2	5	5	diff_parts_same_contig		Clone Problem								0	EFO_0007989	0.26604	0
Muscle	ENSG00000204161	TMEM273	ENSG00000204161	ENSG00000204161	protein_coding	protein_coding	4.0575	4.05875	3.9	3.9	1	1	0.00271477	0.0267464	0.950149	0.950149	1_to_1	identical gene model		6;7;7;6;5;3;6;3	7;6;7;3;6;5;6;3	8	8			Path Problem	Gap, GRC Housekeeping, Path Problem							0	EFO_0004346	0.20624	0
Muscle	ENSG00000204165	CXorf65	ENSG00000204165	ENSG00000204165	protein_coding	protein_coding					0	0			1	1	1_to_1	identical gene model		6;6;2;2	6;6;2;2	4	4	diff_parts_same_contig		Gap											0
Muscle	ENSG00000204172	AGAP9	ENSG00000204172	ENSG00000204172	protein_coding	protein_coding	1.21875	7.34625	1.005	6.515	1	1	-1.89837	0.0267464	0.903402	0.323241	1_to_1	transcript_count_diff		10;8;8	8	3	1	diff_parts_same_contig	yes	Path Problem, Clone Problem, Gap	Path Problem, Gap, GRC Housekeeping, Clone Problem							0	Orphanet_3214	0.045872	0
Muscle	ENSG00000204173	LRRC37A5P	ENSG00000204173	ENSG00000204173	transcribed_unprocessed_pseudogene	transcribed_unprocessed_pseudogene	0.3	0.3	0.3	0.3	0	0			0	0	1_to_1	identical gene model		3;3;1;3	3;3;3;1	4	4														0
Muscle	ENSG00000204174	NPY4R	ENSG00000204174	ENSG00000204174	protein_coding	protein_coding					0	0			1	1	1_to_1	exon_count_diff		6;5	3;2	2	2	new_contig_added, diff_parts_same_contig	yes	Path Problem, Clone Problem, Gap	Gap, Clone Problem, Path Problem, GRC Housekeeping							0	EFO_0000519	0.25881	0
Muscle	ENSG00000204175	GPRIN2	ENSG00000204175	ENSG00000204175	protein_coding	protein_coding					0	0			1	1	1_to_1	identical gene model		1;3	3;1	2	2	diff_parts_same_contig		Path Problem	Path Problem, Gap, GRC Housekeeping, Clone Problem							0	MONDO_0100096	0.016751	0
Muscle	ENSG00000204176	SYT15	ENSG00000204176	ENSG00000204176	protein_coding	protein_coding	0.835	1.11	0.835	1.11	0	0			0.996299	0.998775	1_to_1	identical gene model		8;7;6;3;9;3	7;3;8;9;6;3	6	6	diff_parts_same_contig	yes	Clone Problem, Path Problem	Path Problem, Gap, GRC Housekeeping, Clone Problem										0
Muscle	ENSG00000204177	BMS1P1	ENSG00000204177	ENSG00000204177	pseudogene	transcribed_unprocessed_pseudogene	0.248	1.09625	0.25	1.025	1	1	-2.80531	0.0267464	0.922396	0.514011	1_to_1	exon_count_diff		9;8	9;9	2	2	diff_parts_same_contig		Path Problem	Path Problem, Gap, GRC Housekeeping, Clone Problem										0
Muscle	ENSG00000204178	MACO1	ENSG00000204178	ENSG00000204178	protein_coding	protein_coding	2.3775	2.375	1.775	1.775	1	1	0.00271477	0.0267464	0.961287	0.961287	1_to_1	identical gene model		11;9;3;11	9;11;11;3	4	4	diff_parts_same_contig		Variation, GRC Housekeeping, Clone Problem	Variation, GRC Housekeeping							0	EFO_0004611	0.25958	0
Muscle	ENSG00000204179	PTPN20	ENSG00000204179	ENSG00000204179	protein_coding	protein_coding		0.32		0.375	0	1			1	0.995628	1_to_1	transcript_count_diff		5;10;10;10;8;9;9;7;7;5;6;9;3;6;8;6;9;10;4;7;7;6;4;9;8;7;8;10;8;5;7;6	4;5;6;9;10;9;7;5;8;6;9;10;6;9;8;7;8;10;8;5;7;7;4;6;6;10;7;3;10	32	29	diff_parts_same_contig		Path Problem	Unknown, Path Problem, Gap, GRC Housekeeping, Clone Problem							0	MONDO_0011060	0.078572	0
Muscle	ENSG00000204183	GDF5-AS1	ENSG00000204183	ENSG00000204183	lncRNA	lncRNA					0	0			1	1	1_to_1	identical gene model	0.99975	2	2	1	1	new_contig_added, diff_parts_same_contig		GRC Housekeeping	GRC Housekeeping							0	EFO_0005842	0.0048686	0
Muscle	ENSG00000204186	ZDBF2	ENSG00000204186	ENSG00000204186	protein_coding	protein_coding	0.185	0.185	0.185	0.185	0	0	0.00271477	0.0267464	0.998174	0.998174	1_to_1	identical gene model		5;3;6;8;7;6;6;6;6;7	5;6;7;8;6;7;6;6;6;3	10	10											0	EFO_0004340	0.40049	0
Muscle	ENSG00000204188	GGNBP1	ENSG00000204188	ENSG00000204188	transcribed_unitary_pseudogene	transcribed_unitary_pseudogene	1.24	1.24	1.24	1.24	0	0			0.5	0.5	1_to_1	identical gene model		6;4;6;7;3;6	6;7;6;6;4;3	6	6			Variation, GRC Housekeeping	GRC Housekeeping							0	Orphanet_276234	0.095589	0
Muscle	ENSG00000204193	TXNDC8	ENSG00000204193	ENSG00000204193	protein_coding	protein_coding					0	0					1_to_1	identical gene model		4;6;6;5	5;6;6;4	4	4											0	EFO_0004309	0.14856	0
Muscle	ENSG00000204194	RPL12P1	ENSG00000204194	ENSG00000204194	processed_pseudogene	processed_pseudogene					0	0			1	1	1_to_1	identical gene model		1	1	1	1			Path Problem, Variation, GRC Housekeeping	Path Problem, Variation, GRC Housekeeping										0
Muscle	ENSG00000204195	AWAT1	ENSG00000204195	ENSG00000204195	protein_coding	protein_coding	0.96	0.96	0.96	0.96	0	0			0	0	1_to_1	identical gene model		7;4	7;4	2	2	diff_parts_same_contig		Gap								0	EFO_0000181	0.10861	0
Muscle	ENSG00000204196	RPL12P16	ENSG00000204196	ENSG00000204196	processed_pseudogene	processed_pseudogene					0	0			1	1	1_to_1	identical gene model		1	1	1	1														0
Muscle	ENSG00000204209	DAXX	ENSG00000204209	ENSG00000204209	protein_coding	protein_coding	1.75375	1.7525	1.42	1.42	1	1	0.00271477	0.0267464	0.994423	0.994423	1_to_1	identical gene model		8;8;7;3;2;4;4;2;2;2;9	8;8;7;9;4;4;2;2;3;2;2	11	11			Path Problem, Variation, GRC Housekeeping	Path Problem, Variation, GRC Housekeeping			1	Neurodevelopmental disorder with regression, abnormal movements, loss of speech, and seizures	3	known_molec_cause	0	EFO_0000763	0.46469	1			yes
Muscle	ENSG00000204217	BMPR2	ENSG00000204217	ENSG00000204217	protein_coding	protein_coding	0.85125	0.85125	0.985	0.985	1	1	0.00271477	0.0267464	0.954357	0.954357	1_to_1	identical gene model		12;13;3;13	13;12;13;3	4	4							1	Pulmonary hypertension, familial primary, 1, with or without HHT;Pulmonary hypertension, primary, fenfluramine or dexfenfluramine-associated;Pulmonary venoocclusive disease 1	3;3;3	known_molec_cause;known_molec_cause;known_molec_cause	0	Orphanet_422	0.76821	0
Muscle	ENSG00000204219	TCEA3	ENSG00000204219	ENSG00000204219	protein_coding	protein_coding	134.942	134.855	128.07	128.02	1	1	0.00271477	0.0267464	0.905542	0.90554	1_to_1	identical gene model		6;4;11;5;11;2	11;11;6;5;4;2	6	6			Variation, Clone Problem	Variation							0	EFO_0004327	0.39688	0
Muscle	ENSG00000204220	PFDN6	ENSG00000204220	ENSG00000204220	protein_coding	protein_coding	7.4775	7.47125	5.64	5.635	1	1	0.00271477	0.0267464	0.971912	0.971912	1_to_1	identical gene model		4;5;5;5;4;4;2	5;4;5;5;4;2;4	7	7			Path Problem, Variation, GRC Housekeeping	Path Problem, Variation, GRC Housekeeping							0	EFO_0000304	0.22539	0
Muscle	ENSG00000204227	RING1	ENSG00000204227	ENSG00000204227	protein_coding	protein_coding	11.0475	11.0388	11.045	11.04	1	1	0.00271477	0.0267464	0.82475	0.82475	1_to_1	identical gene model		7;5	7;5	2	2			Path Problem, Variation, GRC Housekeeping	Path Problem, Variation, GRC Housekeeping							0	MONDO_0008170	0.26307	0
Muscle	ENSG00000204228	HSD17B8	ENSG00000204228	ENSG00000204228	protein_coding	protein_coding	15.8038	15.7937	13.85	13.835	1	1	0.00271477	0.0267464	0.729029	0.729029	1_to_1	identical gene model		9;7	9;7	2	2			Path Problem, Variation, GRC Housekeeping	Path Problem, Variation, GRC Housekeeping							0	MONDO_0004979	0.05477	0
Muscle	ENSG00000204231	RXRB	ENSG00000204231	ENSG00000204231	protein_coding	protein_coding	13.4887	13.4812	12.64	12.635	1	1	0.00271477	0.0267464	0.955714	0.955714	1_to_1	identical gene model		10;10;3;9;2	10;10;9;2;3	5	5			Path Problem, Variation, GRC Housekeeping	Path Problem, Variation, GRC Housekeeping							0	EFO_0000676	0.58598	0
Muscle	ENSG00000204237	OXLD1	ENSG00000204237	ENSG00000204237	protein_coding	protein_coding	12.0575	12.0475	11.38	11.37	1	1	0.00271477	0.0267464	0.883676	0.883676	1_to_1	identical gene model		2;2;2;2;2;1;2	2;1;2;2;2;2;2	7	7	diff_parts_same_contig, new_contig_added		Variation, GRC Housekeeping	Variation, GRC Housekeeping, Localization Problem							0	EFO_0004536	0.055599	0
Muscle	ENSG00000204241	LINC02731	ENSG00000204241	ENSG00000204241	lncRNA	lncRNA	1.252	1.248	0.44	0.44	1	1	0.00271477	0.0267464	0.565033	0.565033	1_to_1	identical gene model		4;2;2;2;2;2;3;3;4;2	2;3;2;4;2;3;2;4;2;2	10	10											0	EFO_0000384	0.0026133	0
Muscle	ENSG00000204246	OR13C3	ENSG00000204246	ENSG00000204246	protein_coding	protein_coding					0	0					1_to_1	identical gene model		1;1	1	2	1											0	EFO_1000044	0.18479	0
Muscle	ENSG00000204248	COL11A2	ENSG00000204248	ENSG00000204248	protein_coding	protein_coding	0.4725	0.4725	0.41	0.41	1	1	0.00271477	0.0267464	0.965579	0.965579	1_to_1	identical gene model		66;63;64;5;9	64;63;66;9;5	5	5			Path Problem, Variation, GRC Housekeeping	Path Problem, Variation, GRC Housekeeping			1	Deafness, autosomal dominant 13;Deafness, autosomal recessive 53;Fibrochondrogenesis 2;Otospondylomegaepiphyseal dysplasia, autosomal dominant;Otospondylomegaepiphyseal dysplasia, autosomal recessive	3;3;3;3;3	known_molec_cause;known_molec_cause;known_molec_cause;known_molec_cause;known_molec_cause	0	Orphanet_1427	0.78063	0
Muscle	ENSG00000204250	LINC00587	ENSG00000204250	ENSG00000204250	lncRNA	lncRNA					0	0					1_to_1	identical gene model		5	5	1	1														0
Muscle	ENSG00000204252	HLA-DOA	ENSG00000204252	ENSG00000204252	protein_coding	protein_coding	15.3425	15.3362	4.52	4.52	1	1	0.00271477	0.0267464	0.114755	0.114755	1_to_1	identical gene model		5;3;2;3;3;2	5;3;3;2;3;2	6	6			Gap, Path Problem, Variation, GRC Housekeeping	Gap, Path Problem, Variation, GRC Housekeeping							0	EFO_0004309	0.26172	0
Muscle	ENSG00000204253	HNRNPCP2	ENSG00000204253	ENSG00000204253	processed_pseudogene	processed_pseudogene	2.38	2.37875	2.085	2.085	1	1	0.00271477	0.0267464	0.103125	0.103125	1_to_1	identical gene model		1	1	1	1														0
Muscle	ENSG00000204256	BRD2	ENSG00000204256	ENSG00000204256	protein_coding	protein_coding	8.07125	8.065	6.785	6.775	1	1	0.00271477	0.0267464	0.99402	0.99402	1_to_1	identical gene model		13;13;13;12;12;6;3;5;2;3;3;14;10;2;2;2;2;2;9	13;2;6;2;2;13;2;10;14;9;13;12;12;5;2;3;3;2;3	19	19			Gap, Path Problem, Variation, GRC Housekeeping	Gap, Path Problem, Variation, GRC Housekeeping							0	EFO_0001645	0.27934	0
Muscle	ENSG00000204257	HLA-DMA	ENSG00000204257	ENSG00000204257	protein_coding	protein_coding	10.9462	10.94	4.095	4.095	1	1	0.00271477	0.0267464	0.964439	0.964439	1_to_1	identical gene model		5;5;4;3;4;4;3;4;2	5;4;4;2;5;4;4;3;3	9	9			Gap, Path Problem, Variation, GRC Housekeeping	Gap, Path Problem, Variation, GRC Housekeeping							0	MONDO_0005147	0.3761	0
Muscle	ENSG00000204261	PSMB8-AS1	ENSG00000204261	ENSG00000204261	lncRNA	lncRNA	3.195	3.19333	1.45	1.45	1	1	0.00271477	0.0267464	0.988061	0.988061	1_to_1	identical gene model		2;3;2;3;2;3;1	3;2;2;3;1;3;2	7	7			Gap, Path Problem, Variation, GRC Housekeeping	Gap, Path Problem, Variation, GRC Housekeeping							0	EFO_0000272	0.023543	0
Muscle	ENSG00000204262	COL5A2	ENSG00000204262	ENSG00000204262	protein_coding	protein_coding	1.99625	1.99625	1.67	1.67	1	1	0.00271477	0.0267464	0.943782	0.943782	1_to_1	identical gene model		54;8;47;11	54;47;8;11	4	4							1	Ehlers-Danlos syndrome, classic type, 2	3	known_molec_cause	0	MONDO_0007522	0.74261	0
Muscle	ENSG00000204264	PSMB8	ENSG00000204264	ENSG00000204264	protein_coding	protein_coding	19.1337	19.1238	3.46	3.455	1	1	0.00271477	0.0267464	0.969424	0.969424	1_to_1	identical gene model		6;6;6;5;2;5;2	6;6;6;2;5;5;2	7	7			Gap, Path Problem, Variation, GRC Housekeeping	Gap, Path Problem, Variation, GRC Housekeeping			1	Proteasome-associated autoinflammatory syndrome 1 and digenic forms	3	known_molec_cause	0	MONDO_0009726	0.79873	0
Muscle	ENSG00000204267	TAP2	ENSG00000204267	ENSG00000204267	protein_coding	protein_coding	5.0375	5.65857	2.595	1.41	1	1	-3.70745	0.0267464	0.998583	0.961805	1_to_1	exon_count_diff		12;4;2;12;12	12;13;12;4;2	5	5			Gap, Path Problem, Variation, GRC Housekeeping	Gap, Path Problem, Variation, GRC Housekeeping			1	Bare lymphocyte syndrome, type I, due to TAP2 deficiency	3	known_molec_cause	0	MONDO_0011476	0.71569	0
Muscle	ENSG00000204271	SPIN3	ENSG00000204271	ENSG00000204271	protein_coding	protein_coding	0.19	0.19	0.185	0.185	1	1	0.00271477	0.0267464	0.999125	0.999125	1_to_1	identical gene model		2;6;5;2;1;3;2;4;3;7;2;6;6;4;6;7;5;2;6;5;5;4;3;3;3;6;2;7;6;4;4;6;5;8;5;5;5;7;6;4;6;6;6;4;3	8;7;6;6;5;6;6;6;6;4;4;6;6;6;7;5;4;5;6;5;5;7;6;7;4;5;3;5;6;5;2;4;2;2;2;2;3;1;2;3;4;3;4;3;3	45	45			Gap								0	EFO_0000616	0.040346	0
Muscle	ENSG00000204272	NBDY	ENSG00000204272	ENSG00000204272	protein_coding	protein_coding	2.6075	2.60625	2.665	2.66	1	1	0.00271477	0.0267464	0.858274	0.858274	1_to_1	identical gene model		3;2;3;4	4;3;2;3	4	4	new_contig_added, diff_parts_same_contig		Gap			Low Mappability					0	MONDO_0005148	0.041732	0
Muscle	ENSG00000204277	LINC01993	ENSG00000204277	ENSG00000204277	lncRNA	lncRNA	0.215	0.215	0.2	0.2	1	1	0.00271477	0.0267464	0	0	1_to_1	identical gene model		7	7	1	1				Localization Problem							0	EFO_0000326	0.0427	0
Muscle	ENSG00000204278	TMEM235	ENSG00000204278	ENSG00000204278	protein_coding	protein_coding					0	0					1_to_1	identical gene model		5;6;4;5;4;6	5;6;4;5;4;6	6	6				Localization Problem							0	EFO_0005653	0.25999	0
Muscle	ENSG00000204279	PAGE3	ENSG00000204279	ENSG00000204279	protein_coding	protein_coding					0	0					1_to_1	identical gene model		5;5	5;5	2	2	diff_parts_same_contig		Gap								0	OBI_1110021;EFO_0000544	0.011087	0
Muscle	ENSG00000204282		ENSG00000204282	ENSG00000204282	lncRNA	lncRNA	0.205	0.205	0.205	0.205	1	1	0.00271477	0.0267464	0.963261	0.963261	1_to_1	identical gene model		2;1	2;1	2	2				Localization Problem										0
Muscle	ENSG00000204283	LINC01973	ENSG00000204283	ENSG00000204283	lncRNA	lncRNA					0	0					1_to_1	identical gene model		2;3	3;2	2	2	diff_parts_same_contig			Localization Problem							0	EFO_0000305	0.028832	0
Muscle	ENSG00000204287	HLA-DRA	ENSG00000204287	ENSG00000204287	protein_coding	protein_coding	237.304	237.205	72.775	72.75	1	1	0.00271477	0.0267464	0.817759	0.817758	1_to_1	identical gene model		5;5	5;5	2	2			Path Problem, Variation, GRC Housekeeping	Path Problem, Variation, GRC Housekeeping							0	MONDO_0005180	0.35661	0
Muscle	ENSG00000204290	BTNL2	ENSG00000204290	ENSG00000204290	protein_coding	protein_coding					0	0			1	1	1_to_1	identical gene model		6;2;7;5;5	7;6;5;5;2	5	5			GRC Housekeeping, Path Problem, Variation	GRC Housekeeping, Path Problem, Variation			1	{Sarcoidosis, susceptibility to, 2}	3	known_molec_cause	0	Orphanet_797	0.44796	0
Muscle	ENSG00000204291	COL15A1	ENSG00000204291	ENSG00000204291	protein_coding	protein_coding	5.78375	5.78	5	4.995	1	1	0.00271477	0.0267464	0.977187	0.977183	1_to_1	identical gene model		42;3;3;3;43	3;3;43;42;3	5	5											0	EFO_0004229	0.58268	0
Muscle	ENSG00000204296	TSBP1	ENSG00000204296	ENSG00000204296	protein_coding	protein_coding					0	0					1_to_1	identical gene model		23;26;26;23;24;14;26;11;23;33	26;26;23;26;23;23;24;33;14;11	10	10			Gap, Path Problem, Variation, GRC Housekeeping	Gap, Path Problem, Variation, GRC Housekeeping							0	EFO_0004842	0.41068	0
Muscle	ENSG00000204300	TMEM225	ENSG00000204300	ENSG00000204300	protein_coding	protein_coding					0	0					1_to_1	identical gene model	0.995901	4;4	4;4	2	2	diff_parts_same_contig, new_contig_added										0	MONDO_0005090	0.032464	0
Muscle	ENSG00000204301	NOTCH4	ENSG00000204301	ENSG00000204301	protein_coding	protein_coding	5.425	5.42	4.935	4.93	1	1	0.00271477	0.0267464	0.862081	0.862081	1_to_1	identical gene model		30;5;11;10;2	30;10;2;5;11	5	5			GRC Housekeeping, Gap, Path Problem, Variation	GRC Housekeeping, Gap, Path Problem, Variation							0	EFO_0004736	0.46382	0
Muscle	ENSG00000204304	PBX2	ENSG00000204304	ENSG00000204304	protein_coding	protein_coding	24.4913	24.4737	24.365	24.365	1	1	0.00271477	0.0267464	0.685815	0.685815	1_to_1	identical gene model		9;6;2;2;4	9;2;6;4;2	5	5			GRC Housekeeping, Gap, Path Problem, Variation	GRC Housekeeping, Gap, Path Problem, Variation							0	EFO_0004683;EFO_0001365;EFO_1001492	0.12298	0
Muscle	ENSG00000204305	AGER	ENSG00000204305	ENSG00000204305	protein_coding	protein_coding	1.05167	1.05167	0.28	0.28	1	1	0.00271477	0.0267464	0.985687	0.985687	1_to_1	identical gene model		10;6;8;10;11;10;11;10;6;2;5;10;4;4;5	10;10;11;10;10;2;5;10;4;5;11;8;6;6;4	15	15			GRC Housekeeping, Gap, Path Problem, Variation	GRC Housekeeping, Gap, Path Problem, Variation							0	EFO_0004713	0.41766	0
Muscle	ENSG00000204308	RNF5	ENSG00000204308	ENSG00000204308	protein_coding	protein_coding	99.6	99.5263	97	96.845	1	1	0.00271477	0.0267464	0.101523	0.101523	1_to_1	identical gene model		6;3	6;3	2	2			GRC Housekeeping, Gap, Path Problem, Variation	GRC Housekeeping, Gap, Path Problem, Variation							0	Orphanet_586	0.47494	0
Muscle	ENSG00000204310	AGPAT1	ENSG00000204310	ENSG00000204310	protein_coding	protein_coding	3.54875	3.545	3.83	3.83	1	1	0.00271477	0.0267464	0.992644	0.992644	1_to_1	identical gene model		7;7;7;7;7;7;5;5	7;7;7;7;7;7;5;5	8	8			GRC Housekeeping, Gap, Path Problem, Variation	GRC Housekeeping, Gap, Path Problem, Variation							0	EFO_0000519	0.18479	0
Muscle	ENSG00000204311	PJVK	ENSG00000204311	ENSG00000204311	protein_coding	protein_coding	1.58	1.58	1.455	1.455	1	1	0.00271477	0.0267464	0.938535	0.938535	1_to_1	identical gene model		6;5;5;5;7;8;3;6;4;5;7;5;3;7;7	8;7;7;6;7;5;7;5;6;3;5;4;5;3	15	14							1	Deafness, autosomal recessive 59	3	known_molec_cause	0	MONDO_0019588	0.66236	0
Muscle	ENSG00000204314	PRRT1	ENSG00000204314	ENSG00000204314	protein_coding	protein_coding	0.1875	0.1875	0.13	0.13	1	1	0.00271477	0.0267464	0.964226	0.964226	1_to_1	identical gene model		4;6;2;3;3	6;2;3;3;4	5	5			GRC Housekeeping, Gap, Path Problem, Variation	GRC Housekeeping, Gap, Path Problem, Variation							0	EFO_0004536	0.13769	0
Muscle	ENSG00000204315	FKBPL	ENSG00000204315	ENSG00000204315	protein_coding	protein_coding	6.82375	6.82	7.645	7.635	1	1	0.00271477	0.0267464	0	0	1_to_1	identical gene model		2	2	1	1			GRC Housekeeping, Gap, Path Problem, Variation	GRC Housekeeping, Gap, Path Problem, Variation							0	EFO_0000304	0.24655	0
Muscle	ENSG00000204316	MRPL38	ENSG00000204316	ENSG00000204316	protein_coding	protein_coding	23.1537	23.1375	19.2	19.195	1	1	0.00271477	0.0267464	0.987941	0.987941	1_to_1	identical gene model		9;3;4;4;2;2;3;4;6;5;3;2;4;4;3;5;4	9;2;5;4;3;4;3;2;6;4;3;5;4;2;4;4;3	17	17				Localization Problem							0	EFO_0005665	0.21901	0
Muscle	ENSG00000204323	SMIM5	ENSG00000204323	ENSG00000204323	protein_coding	protein_coding	0.572857	0.57	0.63	0.63	1	1	0.00271477	0.0267464	0.531602	0.531602	1_to_1	identical gene model		3;2;2	3;2;2	3	3	diff_parts_same_contig		Clone Problem	Clone Problem, Localization Problem							0	EFO_1001250	0.066939	0
Muscle	ENSG00000204334	ERICH2	ENSG00000204334	ENSG00000204334	protein_coding	protein_coding	1.13714	1.13571	1.12	1.12	1	1	0.00271477	0.0267464	0	0	1_to_1	identical gene model		5	5	1	1			Path Problem	Path Problem							0	EFO_0004530	0.24876	0
Muscle	ENSG00000204335	SP5	ENSG00000204335	ENSG00000204335	protein_coding	protein_coding	0.378333	0.378333	0.38	0.38	1	1	0.00271477	0.0267464	0	0	1_to_1	identical gene model		2;2	2;2	2	2			Path Problem	Path Problem							0	EFO_0007667	0.35647	0
Muscle	ENSG00000204338	CYP21A1P	ENSG00000204338	ENSG00000204338	transcribed_unprocessed_pseudogene	transcribed_unprocessed_pseudogene	0.276667	0.276667	0.2	0.2	1	1	0.00271477	0.0267464	0.711716	0.711716	1_to_1	identical gene model		8;10	8;10	2	2			Variation, Path Problem, GRC Housekeeping	Variation, Path Problem, GRC Housekeeping							0	Orphanet_2274	0.037224	0
Muscle	ENSG00000204344	STK19	ENSG00000204344	ENSG00000204344	protein_coding	protein_coding	1.77125	1.77125	1.525	1.525	1	1	0.00271477	0.0267464	0.98542	0.98542	1_to_1	identical gene model		8;8;3;3;8;5;6;3;6;4;3;6;3;2;6;7;8	8;3;8;3;7;8;6;4;3;6;8;5;3;6;3;6;2	17	17			Variation, Path Problem, GRC Housekeeping	Variation, Path Problem, GRC Housekeeping							0	EFO_1001927;EFO_0000389	0.25871	0
Muscle	ENSG00000204345	CD300LD	ENSG00000204345	ENSG00000204345	protein_coding	protein_coding					0	0					1_to_1	identical gene model		4	4	1	1	diff_parts_same_contig		Variation	Variation, Localization Problem							0	EFO_0007989	0.21759	0
Muscle	ENSG00000204347	BTBD17	ENSG00000204347	ENSG00000204347	protein_coding	protein_coding					0	0					1_to_1	identical gene model		3	3	1	1				Localization Problem							0	EFO_0000284	0.059088	0
Muscle	ENSG00000204348	DXO	ENSG00000204348	ENSG00000204348	protein_coding	protein_coding	1.425	1.425	1.31	1.31	1	1	0.00271477	0.0267464	0.989716	0.989716	1_to_1	identical gene model		7;7;6;3;3;7;4;6;7;5;3;5;2;5;2	4;5;5;7;7;3;5;6;6;2;7;7;2;3;3	15	15			Variation, Path Problem, GRC Housekeeping	Variation, Path Problem, GRC Housekeeping							0	EFO_0007937	0.13416	0
Muscle	ENSG00000204351	SKIC2	ENSG00000204351	ENSG00000204351	protein_coding	protein_coding	6.54875	6.54625	5.855	5.845	1	1	0.00271477	0.0267464	0.972373	0.972373	1_to_1	identical gene model		28;11;6;23;5;5;4;24;6;6;3;8;4;2;4;4	8;23;11;24;28;2;4;5;6;4;6;6;4;3;4;5	16	16			Variation, Path Problem, GRC Housekeeping	Variation, Path Problem, GRC Housekeeping			1	Trichohepatoenteric syndrome 2	3	known_molec_cause	0	Orphanet_84064	0.6768	0
Muscle	ENSG00000204352	FAM120A2P	ENSG00000204352	ENSG00000204352	transcribed_unprocessed_pseudogene	transcribed_unprocessed_pseudogene	0.23	0.23	0.23	0.23	0	0			0.998724	0.998724	1_to_1	identical gene model		5;3	5;3	2	2														0
Muscle	ENSG00000204356	NELFE	ENSG00000204356	ENSG00000204356	protein_coding	protein_coding	2.3975	2.395	1.84	1.84	1	1	0.00271477	0.0267464	0.997694	0.997694	1_to_1	identical gene model		11;11;7;7;10;11;7;10;9;5;9;7;7;2	11;9;10;9;11;11;10;7;7;7;7;5;7;2	14	14			Variation, Path Problem, GRC Housekeeping	Variation, Path Problem, GRC Housekeeping							0	EFO_0000764	0.59221	0
Muscle	ENSG00000204361	NXPE2	ENSG00000204361	ENSG00000204361	protein_coding	protein_coding	0.155	0.155	0.145	0.145	1	1	0.00271477	0.0267464	0	0	1_to_1	identical gene model		6	6	1	1	diff_parts_same_contig										0	EFO_0010750	0.21406	0
Muscle	ENSG00000204362	LINC02783	ENSG00000204362	ENSG00000204362	lncRNA	lncRNA					0	0			0	0	1_to_1	identical gene model		3;4	3;4	2	2	diff_parts_same_contig		Variation, GRC Housekeeping, Localization Problem, Clone Problem	Variation							0	EFO_0000326	0.043906	0
Muscle	ENSG00000204363	SPANXN5	ENSG00000204363	ENSG00000204363	protein_coding	protein_coding					0	0					1_to_1	identical gene model	0.997946	2	2	1	1	new_contig_added		Path Problem, Gap	Path Problem							0	EFO_0000311	0.0036958	0
Muscle	ENSG00000204366	ZBTB12	ENSG00000204366	ENSG00000204366	protein_coding	protein_coding	2.2525	2.25125	1.84	1.84	1	1	0.00271477	0.0267464	0	0	1_to_1	identical gene model		2	2	1	1			Path Problem, Variation, GRC Housekeeping	Path Problem, Variation, GRC Housekeeping							0	EFO_0004645	0.12902	0
Muscle	ENSG00000204368		ENSG00000204368	ENSG00000204368	processed_pseudogene	processed_pseudogene					0	0					1_to_1	identical gene model		4	4	1	1	new_contig_added		Path Problem	Path Problem										0
Muscle	ENSG00000204370	SDHD	ENSG00000204370	ENSG00000204370	protein_coding	protein_coding	61.7762	61.7188	59.73	59.69	1	1	0.00271477	0.0267464	0.930417	0.930417	1_to_1	identical gene model		4;3;5;4;3;4;5;3;4	4;4;4;4;3;3;5;5;3	9	9	new_contig_added, diff_parts_same_contig						1	Mitochondrial complex II deficiency, nuclear type 3;Paraganglioma and gastric stromal sarcoma;Paragangliomas 1, with or without deafness;Pheochromocytoma	3;3;3;3	known_molec_cause;known_molec_cause;known_molec_cause;known_molec_cause	0	MONDO_0017366	0.77948	1	familial paraganglioma	yes
Muscle	ENSG00000204371	EHMT2	ENSG00000204371	ENSG00000204371	protein_coding	protein_coding	1.36125	1.35875	1.375	1.37	1	1	0.00271477	0.0267464	0.987726	0.987726	1_to_1	identical gene model		26;27;28;27;7;9;3;4;4;9;26;10	26;27;28;27;9;9;26;10;7;4;3;4	12	12			Path Problem, Variation, GRC Housekeeping	Path Problem, Variation, GRC Housekeeping							0	EFO_0000519	0.28158	0
Muscle	ENSG00000204379	XAGE1A	ENSG00000204379	ENSG00000204379	protein_coding	protein_coding					0	0					1_to_1	transcript_count_diff		4;4;4;4;3;2	4;4;4;2	6	4	hg19_errors_corrected, new_contig_added		Path Problem, Gap	Path Problem		High Signal Region					0	EFO_0000756	0.047676	0
Muscle	ENSG00000204380	PKP4-AS1	ENSG00000204380	ENSG00000204380	lncRNA	lncRNA	0.185	0.185	0.185	0.185	0	0	0.00271477	0.0267464	0.561905	0.561905	1_to_1	identical gene model		4;2;2	4;2;2	3	3	diff_parts_same_contig		Path Problem	Path Problem							0	EFO_0000199	0.0023325	0
Muscle	ENSG00000204381	LAYN	ENSG00000204381	ENSG00000204381	protein_coding	protein_coding	0.56	0.56	0.54	0.54	1	1	0.00271477	0.0267464	0.997209	0.997209	1_to_1	identical gene model		7;8;6;8;6;4;5;6;7;5	5;7;6;8;8;6;7;6;5;4	10	10											0	EFO_0004526	0.2324	0
Muscle	ENSG00000204382	XAGE1B	ENSG00000204382	ENSG00000204382	protein_coding	protein_coding					0	0					1_to_1	transcript_count_diff		4;4;4;3;4;2;4;2	4;4;4;2;4;2	8	6	hg19_errors_corrected, new_contig_added		Path Problem, Gap	Path Problem		High Signal Region					0	EFO_0000311	0.0066524	0
Muscle	ENSG00000204385	SLC44A4	ENSG00000204385	ENSG00000204385	protein_coding	protein_coding	0.1	0.1	0.1	0.1	0	0			0.5	0.5	1_to_1	identical gene model		21;20;13;6;6;3;4;2;21;21	21;20;21;21;2;13;4;3;6;6	10	10			Path Problem, Variation, GRC Housekeeping	Path Problem, Variation, GRC Housekeeping			1	?Deafness, autosomal dominant 72	3	known_molec_cause	0	MONDO_0019587	0.46066	0
Muscle	ENSG00000204386	NEU1	ENSG00000204386	ENSG00000204386	protein_coding	protein_coding	2.335	2.3325	2.195	2.19	1	1	0.00271477	0.0267464	0.944618	0.944618	1_to_1	identical gene model		6;4;6;3	6;3;4;6	4	4			Path Problem, Variation, GRC Housekeeping	Path Problem, Variation, GRC Housekeeping			1	Sialidosis, type I;Sialidosis, type II	3;3	known_molec_cause;known_molec_cause	1	Orphanet_87876	0.81556	0
Muscle	ENSG00000204387	SNHG32	ENSG00000204387	ENSG00000204387	lncRNA	lncRNA	35.0588	35.0213	27.885	27.87	1	1	0.00271477	0.0267464	0.956186	0.956186	1_to_1	identical gene model		3;4;5;4;4;5;2;5;4;3	4;4;4;5;3;5;4;5;3;2	10	10			Path Problem, Variation, GRC Housekeeping	Path Problem, Variation, GRC Housekeeping	Low Mappability						0	EFO_0000616	0.03608	0
Muscle	ENSG00000204388	HSPA1B	ENSG00000204388	ENSG00000204388	protein_coding	protein_coding	46.7413	46.6863	38.81	38.795	1	1	0.00271477	0.0267464	0.919334	0.919334	1_to_1	identical gene model		1	1	1	1			Path Problem, Variation, GRC Housekeeping	Path Problem, Variation, GRC Housekeeping	Low Mappability						0	EFO_0000341	0.41698	0
Muscle	ENSG00000204389	HSPA1A	ENSG00000204389	ENSG00000204389	protein_coding	protein_coding	24.5212	24.5	24.875	24.86	1	1	0.00271477	0.0267464	0.978785	0.978785	1_to_1	identical gene model		1;2	1;2	2	2			Path Problem, Variation, GRC Housekeeping	Path Problem, Variation, GRC Housekeeping	Low Mappability						0	EFO_0000341	0.47913	0
Muscle	ENSG00000204390	HSPA1L	ENSG00000204390	ENSG00000204390	protein_coding	protein_coding	5.6525	5.65	5.17	5.17	1	1	0.00271477	0.0267464	0	0	1_to_1	identical gene model		2	2	1	1			Path Problem, Variation, GRC Housekeeping	Path Problem, Variation, GRC Housekeeping							0	EFO_0000729	0.49255	0
Muscle	ENSG00000204392	LSM2	ENSG00000204392	ENSG00000204392	protein_coding	protein_coding	7.88857	7.88286	6.46	6.46	1	1	0.00271477	0.0267464	0.962622	0.962622	1_to_1	identical gene model		5;4;4;3;3;5;5	5;4;4;3;5;5;3	7	7			Path Problem, Variation, GRC Housekeeping	Path Problem, Variation, GRC Housekeeping							0	EFO_0004622	0.061948	0
Muscle	ENSG00000204393	NOL4L-DT	ENSG00000204393	ENSG00000204393	lncRNA	lncRNA					0	0					1_to_1	identical gene model		3;3	3;3	2	2	new_contig_added, diff_parts_same_contig													0
Muscle	ENSG00000204394	VARS1	ENSG00000204394	ENSG00000204394	protein_coding	protein_coding	29.6062	29.5663	24.59	24.585	1	1	0.00271477	0.0267464	0.733359	0.733359	1_to_1	identical gene model		30;10;2;2;4;3;3;2;6;3;8;4;5;8	30;2;3;10;8;3;2;3;6;4;4;8;5;2	14	14			Path Problem, Variation, GRC Housekeeping	Path Problem, Variation, GRC Housekeeping			1	Neurodevelopmental disorder with microcephaly, seizures, and cortical atrophy	3	known_molec_cause	0	EFO_0009644	0.6592	0
Muscle	ENSG00000204396	VWA7	ENSG00000204396	ENSG00000204396	protein_coding	protein_coding	7.81625	7.81375	7.105	7.1	1	1	0.00271477	0.0267464	0.762031	0.762031	1_to_1	identical gene model		17;15;5;2;2	17;5;15;2;2	5	5			Path Problem, Variation, GRC Housekeeping	Path Problem, Variation, GRC Housekeeping							0	EFO_0001060	0.32237	0
Muscle	ENSG00000204397	CARD16	ENSG00000204397	ENSG00000204397	protein_coding	protein_coding	1.5825	1.58	1.535	1.53	1	1	0.00271477	0.0267464	0.99001	0.99001	1_to_1	identical gene model		4;3;4;2;3;3;3;4	4;3;3;4;4;3;3;2	8	8	diff_parts_same_contig, new_contig_added										0	EFO_0004581	0.14403	0
Muscle	ENSG00000204398		ENSG00000204398	ENSG00000204398	lncRNA	lncRNA					0	0					1_to_1	identical gene model		4;1	1;4	2	2			Sub-task, Gap	Sub-task, Gap										0
Muscle	ENSG00000204399		ENSG00000204399	ENSG00000204399	processed_pseudogene	processed_pseudogene					0	0					1_to_1	identical gene model		1	1	1	1			Path Problem	Path Problem										0
Muscle	ENSG00000204403	CASP12	ENSG00000204403	ENSG00000204403	polymorphic_pseudogene	polymorphic_pseudogene	0.17	0.17	0.17	0.17	0	0			0.998106	0.998084	1_to_1	exon_count_diff		7;8;8;4;6;6;5;6;7;5;6;8	9;8;7;8;4;6;6;5;6;7;5;6	12	12	diff_parts_same_contig, new_contig_added		Variation	Variation			1	{Sepsis, susceptibility to}	3	known_molec_cause	0	EFO_0001422	0.094428	0
Muscle	ENSG00000204406	MBD5	ENSG00000204406	ENSG00000204406	protein_coding	protein_coding	2.525	2.52375	2.095	2.095	1	1	0.00271477	0.0267464	0.958165	0.958165	1_to_1	identical gene model		15;6;2;2;4;2;6;4;5;5;8;7;10;2;4;2;5;2;2;3;2;4;2;4;2;2;2;2;4;14;5;3;14	15;4;5;14;2;3;4;4;4;4;2;14;2;5;4;2;2;5;6;8;2;2;2;3;10;6;7;2;5;2;2;2;2	33	33	new_contig_added, diff_parts_same_contig		Path Problem	Path Problem			1	Intellectual developmental disorder, autosomal dominant 1	3	known_molec_cause	0	Orphanet_178469	0.68465	0
Muscle	ENSG00000204410	MSH5	ENSG00000204410	ENSG00000204410	protein_coding	protein_coding	2.22375	2.22125	1.87	1.87	1	1	0.00271477	0.0267464	0.963557	0.963557	1_to_1	identical gene model		25;25;25;25;14;24;8;5;12;5;22;4;7;6;9;8;2;2;5;20;6	6;25;8;25;5;9;20;25;25;24;22;12;5;6;7;14;4;2;8;5;2	21	21			Path Problem, Variation, GRC Housekeeping	Path Problem, Variation, GRC Housekeeping			1	?Premature ovarian failure 13	3	known_molec_cause	0	EFO_0000279	0.50144	0
Muscle	ENSG00000204414	CSHL1	ENSG00000204414	ENSG00000204414	protein_coding	protein_coding					0	0					1_to_1	identical gene model		5;5;4;5;4;3;2;3;1;3	3;5;5;4;4;5;3;2;1;3	10	10			Path Problem, Gap	Gap							0	EFO_0004339	0.19398	0
Muscle	ENSG00000204420	MPIG6B	ENSG00000204420	ENSG00000204420	protein_coding	protein_coding					0	0			0.996296	0.996296	1_to_1	identical gene model		4;5;6;5;4;7;3;5;5;6;6	7;5;5;5;6;6;6;3;4;4;5	11	11			Path Problem, Variation, GRC Housekeeping	Path Problem, Variation, GRC Housekeeping			1	?Thrombocytopenia, anemia, and myelofibrosis	3	known_molec_cause	0	MONDO_0044316	0.59851	0
Muscle	ENSG00000204421	LY6G6C	ENSG00000204421	ENSG00000204421	protein_coding	protein_coding					0	0			1	1	1_to_1	identical gene model		3;4	3;4	2	2			Path Problem, Variation, GRC Housekeeping	Path Problem, Variation, GRC Housekeeping							0	EFO_0004526	0.17631	0
Muscle	ENSG00000204422		ENSG00000204422	ENSG00000204422	protein_coding	protein_coding					0	0			1	1	1_to_1	identical gene model		22	22	1	1			Path Problem, Variation, GRC Housekeeping	Path Problem, Variation, GRC Housekeeping										0
Muscle	ENSG00000204424	LY6G6F	ENSG00000204424	ENSG00000204424	protein_coding	protein_coding	0.4	0.4	0.4	0.4	0	0			0.5	0.5	1_to_1	identical gene model		6	6	1	1			Path Problem, Variation, GRC Housekeeping	Path Problem, Variation, GRC Housekeeping							0	EFO_0004587	0.46197	0
Muscle	ENSG00000204427	ABHD16A	ENSG00000204427	ENSG00000204427	protein_coding	protein_coding	13.805	13.7925	12.86	12.855	1	1	0.00271477	0.0267464	0.979369	0.979367	1_to_1	identical gene model		20;18;7;5;8;3;10;8;6;6;4;20;2;19;3;11	20;5;10;20;19;18;4;3;8;8;11;3;2;6;6;7	16	16			Path Problem, Variation, GRC Housekeeping	Path Problem, Variation, GRC Housekeeping			1	Spastic paraplegia 86, autosomal recessive	3	known_molec_cause	0	Orphanet_102013	0.41578	0
Muscle	ENSG00000204428	LY6G5C	ENSG00000204428	ENSG00000204428	protein_coding	protein_coding	2.26875	2.2675	1.845	1.845	1	1	0.00271477	0.0267464	0.880442	0.880442	1_to_1	identical gene model		4;3;2;2;4;3;3	4;3;3;4;2;3;2	7	7			Path Problem, Variation, GRC Housekeeping	Path Problem, Variation, GRC Housekeeping							0	EFO_0004984	0.073324	0
Muscle	ENSG00000204429		ENSG00000204429	ENSG00000204429	processed_pseudogene	processed_pseudogene	0.29	0.29	0.29	0.29	0	0			0	0	1_to_1	identical gene model		1	1	1	1	diff_parts_same_contig		Variation	Variation										0
Muscle	ENSG00000204434	POTEKP	ENSG00000204434	ENSG00000204434	unprocessed_pseudogene	unprocessed_pseudogene					0	0					1_to_1	identical gene model		11	11	1	1			Missing sequence, Path Problem	Missing sequence, Path Problem							0	EFO_0000311	0.0014783	0
Muscle	ENSG00000204435	CSNK2B	ENSG00000204435	ENSG00000204435	protein_coding	protein_coding	13.8987	13.8887	15.205	15.195	1	1	0.00271477	0.0267464	0.982373	0.982371	1_to_1	identical gene model		7;7;7;7;3;5;2;5	7;7;5;3;5;2;7;7	8	8			Path Problem, Variation, GRC Housekeeping	Path Problem, Variation, GRC Housekeeping			1	Poirier-Bienvenu neurodevelopmental syndrome	3	known_molec_cause	0	MONDO_0032889	0.69113	0
Muscle	ENSG00000204437	CTSLP6	ENSG00000204437	ENSG00000204437	unprocessed_pseudogene	unprocessed_pseudogene					0	0			1	1	1_to_1	identical gene model		7	7	1	1				GRC Housekeeping										0
Muscle	ENSG00000204438	GPANK1	ENSG00000204438	ENSG00000204438	protein_coding	protein_coding	0.648	0.648	0.63	0.63	1	1	0.00271477	0.0267464	0.99692	0.99692	1_to_1	identical gene model		4;4;3;4;4;3;3;3	3;4;4;4;4;3;3;3	8	8			Path Problem, Variation, GRC Housekeeping	Path Problem, Variation, GRC Housekeeping							0	MONDO_0002462	0.096275	0
Muscle	ENSG00000204439	C6orf47	ENSG00000204439	ENSG00000204439	protein_coding	protein_coding	17.9575	17.9387	18.715	18.7	1	1	0.00271477	0.0267464	0.110456	0.110456	1_to_1	identical gene model		1	1	1	1			Path Problem, Variation, GRC Housekeeping	Path Problem, Variation, GRC Housekeeping							0	EFO_0007800	0.11884	0
Muscle	ENSG00000204442	NALF1	ENSG00000204442	ENSG00000204442	protein_coding	protein_coding	0.135	0.135	0.135	0.135	0	0	0.00271477	0.0267464	0	0	1_to_1	identical gene model		3	3	1	1	new_contig_added, diff_parts_same_contig										0	EFO_0009959	0.44309	0
Muscle	ENSG00000204444	APOM	ENSG00000204444	ENSG00000204444	protein_coding	protein_coding	0.6	0.6	0.67	0.67	1	1	0.00271477	0.0267464	0.982602	0.982602	1_to_1	identical gene model		6;5;6	5;6;6	3	3			Path Problem, Variation, GRC Housekeeping	Path Problem, Variation, GRC Housekeeping							0	EFO_0000389	0.18479	0
Muscle	ENSG00000204446	LINC02872	ENSG00000204446	ENSG00000204446	lncRNA	lncRNA	0.33625	0.33625	0.185	0.185	1	1	0.00271477	0.0267464	0	0	1_to_1	identical gene model		2	2	1	1	diff_parts_same_contig													0
Muscle	ENSG00000204449	TRIM49C	ENSG00000204449	ENSG00000204449	protein_coding	protein_coding					0	0			1	1	1_to_1	identical gene model		8	8	1	1											0	EFO_0000503	0.23388	0
Muscle	ENSG00000204450	TRIM64	ENSG00000204450	ENSG00000204450	protein_coding	protein_coding					0	0					1_to_1	identical gene model		6	6	1	1											0	EFO_0005090	0.026534	0
Muscle	ENSG00000204455	TRIM51BP	ENSG00000204455	ENSG00000204455	unprocessed_pseudogene	unprocessed_pseudogene	0.16	0.16	0.16	0.16	0	0			0	0	1_to_1	identical gene model		6	6	1	1														0
Muscle	ENSG00000204456		ENSG00000204456	ENSG00000204456	unprocessed_pseudogene	unprocessed_pseudogene					0	0					1_to_1	identical gene model		3	3	1	1														0
Muscle	ENSG00000204460	LINC01854	ENSG00000204460	ENSG00000204460	lncRNA	lncRNA	19.7986	19.79	11.83	11.83	1	1	0.00271477	0.0267464	0	0	1_to_1	identical gene model		5	5	1	1			Path Problem	Path Problem										0
Muscle	ENSG00000204463	BAG6	ENSG00000204463	ENSG00000204463	protein_coding	protein_coding	28.3625	28.3388	26.595	26.585	1	1	0.00271477	0.0267464	0.995694	0.995694	1_to_1	identical gene model		25;24;25;25;4;6;7;7;7;6;12;16;5;23;6;6;6;7;5;5;6;6;2;3;4;2;3;4;5	25;25;4;6;4;2;24;25;23;3;5;16;3;5;4;5;12;2;6;7;6;7;6;7;7;6;6;6;5	29	29			Path Problem, Variation, GRC Housekeeping	Path Problem, Variation, GRC Housekeeping							0	EFO_0006336	0.19719	0
Muscle	ENSG00000204464	TMEM51-AS2	ENSG00000204464	ENSG00000204464	lncRNA	lncRNA					0	0					1_to_1	identical gene model		2;2	2;2	2	2			GRC Housekeeping, Localization Problem											0
Muscle	ENSG00000204469	PRRC2A	ENSG00000204469	ENSG00000204469	protein_coding	protein_coding	10.6713	10.665	10.705	10.7	1	1	0.00271477	0.0267464	0.988506	0.988506	1_to_1	identical gene model		31;31;2;3;2;3;2;8;3;2;2;2;4;5	31;31;8;2;3;2;2;2;2;2;4;5;3;3	14	14			Path Problem, Variation, GRC Housekeeping	Path Problem, Variation, GRC Housekeeping							0	EFO_0005091	0.28205	0
Muscle	ENSG00000204471	TBC1D3P4	ENSG00000204471	ENSG00000204471	unprocessed_pseudogene	unprocessed_pseudogene					0	0					1_to_1	identical gene model		12	12	1	1			Variation, GRC Housekeeping, Localization Problem	Variation										0
Muscle	ENSG00000204472	AIF1	ENSG00000204472	ENSG00000204472	protein_coding	protein_coding	14.8125	14.8063	7.965	7.96	1	1	0.00271477	0.0267464	0.864647	0.864647	1_to_1	identical gene model		6;3;6;4;3	3;6;6;4;3	5	5			Path Problem, Variation, GRC Housekeeping	Path Problem, Variation, GRC Housekeeping							0	EFO_0003767	0.16209	0
Muscle	ENSG00000204475	NCR3	ENSG00000204475	ENSG00000204475	protein_coding	protein_coding	0.99	0.985	0.99	0.985	0	0			0.963043	0.963043	1_to_1	identical gene model		4;5;4;4;4;4	4;4;4;4;4;5	6	6			Path Problem, Variation, GRC Housekeeping	Path Problem, Variation, GRC Housekeeping			1	{Malaria, mild, susceptibility to}	3	known_molec_cause	0	EFO_0000763	0.37054	0
Muscle	ENSG00000204478	PRAMEF20	ENSG00000204478	ENSG00000204478	protein_coding	protein_coding					0	0					1_to_1	identical gene model	0.999698	4;3	4;3	2	2	new_contig_added	yes	Path Problem, GRC Housekeeping, Localization Problem	Gap, GRC Housekeeping, Path Problem							0	EFO_0000279	0.094988	0
Muscle	ENSG00000204479	PRAMEF17	ENSG00000204479	ENSG00000204479	protein_coding	protein_coding					0	0					1_to_1	identical gene model	0.999708	3	3	1	1	new_contig_added	yes	Path Problem, GRC Housekeeping, Localization Problem	Gap, GRC Housekeeping, Path Problem							0	EFO_0000279	0.094988	0
Muscle	ENSG00000204480	PRAMEF19	ENSG00000204480	ENSG00000204480	protein_coding	protein_coding					0	0					1_to_1	identical gene model	0.998721	3	3	1	1	new_contig_added	yes	Path Problem, GRC Housekeeping, Localization Problem	Gap, GRC Housekeeping, Path Problem							0	EFO_0000279	0.094988	0
Muscle	ENSG00000204481	PRAMEF14	ENSG00000204481	ENSG00000204481	protein_coding	protein_coding					0	0					1_to_1	identical gene model	0.999774	4;2	4;2	2	2	new_contig_added	yes	Path Problem, GRC Housekeeping, Localization Problem	Gap, GRC Housekeeping, Path Problem							0	EFO_0000279	0.094988	0
Muscle	ENSG00000204482	LST1	ENSG00000204482	ENSG00000204482	protein_coding	protein_coding	6.26	6.25875	1.105	1.105	1	1	0.00271477	0.0267464	0.87325	0.87325	1_to_1	identical gene model		3;3;4;3;3;2;2;4;3;3;4;3;4;4;4;3;5;3;3;2;4	4;2;3;4;5;4;3;3;2;3;4;4;3;3;2;4;3;3;4;3	21	20			Path Problem, Variation, GRC Housekeeping	Path Problem, Variation, GRC Housekeeping			1	Hyperbilirubinemia, Rotor type, digenic	3	known_molec_cause	0	EFO_0008354	0.20499	0
Muscle	ENSG00000204498	NFKBIL1	ENSG00000204498	ENSG00000204498	protein_coding	protein_coding	1.15286	1.15	1.3	1.3	1	1	0.00271477	0.0267464	0.99317	0.99317	1_to_1	identical gene model		4;4;4;3;4	4;4;4;4;3	5	5			Path Problem, Variation, GRC Housekeeping	Path Problem, Variation, GRC Housekeeping			1	{Rheumatoid arthritis, susceptibility to}	3	known_molec_cause	0	EFO_0000685	0.41805	0
Muscle	ENSG00000204501	PRAMEF15	ENSG00000204501	ENSG00000204501	protein_coding	protein_coding					0	0					1_to_1	exon_length_diff	0.999888	4	4	1	1	new_contig_added	yes	Missing sequence, Gap, GRC Housekeeping, Path Problem, Localization Problem	Gap, GRC Housekeeping, Path Problem							0	EFO_0000279	0.094988	0
Muscle	ENSG00000204505	PRAMEF9	ENSG00000204505	ENSG00000204505	pseudogene	protein_coding					0	0					1_to_1	exon_count_diff		3	4	1	1	new_contig_added	yes	GRC Housekeeping, Missing sequence, Gap, Path Problem, Localization Problem	Missing sequence, Gap, GRC Housekeeping, Path Problem							0	EFO_0000279	0.094988	0
Muscle	ENSG00000204510	PRAMEF7	ENSG00000204510	ENSG00000204510	protein_coding	protein_coding					0	0					1_to_1	identical gene model	0.998807	3;4	3	2	1	new_contig_added	yes	Missing sequence, Gap, GRC Housekeeping, Path Problem, Localization Problem	Missing sequence, Gap, Path Problem							0	EFO_0000279	0.094988	0
Muscle	ENSG00000204511	MCCD1	ENSG00000204511	ENSG00000204511	protein_coding	protein_coding					0	0					1_to_1	identical gene model		2	2	1	1			Path Problem, Variation, GRC Housekeeping	Path Problem, Variation, GRC Housekeeping							0	EFO_0004705	0.21086	0
Muscle	ENSG00000204514	ZNF814	ENSG00000204514	ENSG00000204514	protein_coding	protein_coding	4.99125	4.98875	4.105	4.11	1	1	0.00271477	0.0267464	0.800975	0.800975	1_to_1	identical gene model		3;1;4;4;2;6;1;3;4;5;2;2;3;4;7	2;3;4;3;6;2;1;5;4;4;4;3;1;7;2	15	15	diff_parts_same_contig, new_contig_added										0	MONDO_0001528	0.34295	0
Muscle	ENSG00000204516	MICB	ENSG00000204516	ENSG00000204516	protein_coding	protein_coding	0.635	0.635	0.635	0.635	0	0			0.993291	0.993291	1_to_1	identical gene model		6;6;3;6	6;6;6;3	4	4			Path Problem, Variation, GRC Housekeeping	Path Problem, Variation, GRC Housekeeping							0	EFO_0000685	0.38167	0
Muscle	ENSG00000204518	AADACL4	ENSG00000204518	ENSG00000204518	protein_coding	protein_coding	0.4	0.4	0.4	0.4	0	0			0	0	1_to_1	identical gene model		4	4	1	1	new_contig_added		Path Problem, GRC Housekeeping, Localization Problem	Path Problem							0	EFO_0006939	0.053205	0
Muscle	ENSG00000204519	ZNF551	ENSG00000204519	ENSG00000204519	protein_coding	protein_coding	1.4575	1.4575	1.115	1.115	1	1	0.00271477	0.0267464	0.643767	0.643767	1_to_1	identical gene model		3;3;2;3	3;3;2;3	4	4	new_contig_added, diff_parts_same_contig										0	EFO_0005854	0.025252	0
Muscle	ENSG00000204520	MICA	ENSG00000204520	ENSG00000204520	protein_coding	protein_coding	3.095	3.09167	3.11	3.105	1	1	0.00271477	0.0267464	0.952976	0.952976	1_to_1	identical gene model		5;6;6;2;4;3;6;3	6;6;2;3;4;6;5	8	7			Path Problem, Variation, Clone Problem, GRC Housekeeping	Path Problem, Variation, Clone Problem, GRC Housekeeping							0	EFO_0004339	0.43199	0
Muscle	ENSG00000204524	ZNF805	ENSG00000204524	ENSG00000204524	protein_coding	protein_coding	0.48	0.47875	0.545	0.545	1	1	0.00271477	0.0267464	0.731905	0.731905	1_to_1	identical gene model		3;4	4;3	2	2	diff_parts_same_contig										0	EFO_0004305	0.12313	0
Muscle	ENSG00000204525	HLA-C	ENSG00000204525	ENSG00000204525	protein_coding	protein_coding	18.36	18.3475	4.94	4.935	1	1	0.00271477	0.0267464	0.997417	0.997416	1_to_1	identical gene model		8;8;8;5;2;4;2;6;3;8	8;8;8;2;4;6;8;5;3;2	10	10		yes	Path Problem, Variation, GRC Housekeeping	Path Problem, Variation, GRC Housekeeping			1	{HIV-1 viremia, susceptibility to};{Psoriasis susceptibility 1}	3;3	known_molec_cause;known_molec_cause	0	MONDO_0100096	0.59625	0
Muscle	ENSG00000204528	PSORS1C3	ENSG00000204528	ENSG00000204528	lncRNA	lncRNA	1.065	1.065	1.065	1.065	0	0			0	0	1_to_1	identical gene model		3	3	1	1			Clone Problem, Path Problem, Variation, GRC Housekeeping	Clone Problem, Path Problem, Variation, GRC Housekeeping							0	EFO_1001494	0.027389	0
Muscle	ENSG00000204529	GUCY2EP	ENSG00000204529	ENSG00000204529	transcribed_unprocessed_pseudogene	transcribed_unprocessed_pseudogene	0.485	0.485	0.485	0.485	0	0			0	0	1_to_1	identical gene model		2;2;13	13;2;2	3	3	diff_parts_same_contig										0	MONDO_0019200;Orphanet_791	0.0081924	0
Muscle	ENSG00000204531	POU5F1	ENSG00000204531	ENSG00000204531	protein_coding	protein_coding	0.12	0.12	0.12	0.12	0	0	0.00271477	0.0267464	0.985435	0.985435	1_to_1	identical gene model		5;5;2;4;5;3;5;3	5;5;4;5;5;3;2;3	8	8			Clone Problem, Path Problem, Variation, GRC Housekeeping	Clone Problem, Path Problem, Variation, GRC Housekeeping							0	EFO_0000178	0.37013	1			yes
Muscle	ENSG00000204532	ZSCAN5C	ENSG00000204532	ENSG00000204532	protein_coding	protein_coding					0	0			1	1	1_to_1	identical gene model		4;5	5;4	2	2	diff_parts_same_contig										0	Orphanet_1429	0.073916	0
Muscle	ENSG00000204536	CCHCR1	ENSG00000204536	ENSG00000204536	protein_coding	protein_coding	3.19429	3.19143	2.3	2.3	1	1	0.00271477	0.0267464	0.996452	0.996452	1_to_1	identical gene model		18;16;18;4;3;5;5;18;5;2;4;3;3;4;3;4;4;4;4;2;5;5;4;5;4;5;5;14;6;3;19;19	18;18;16;19;19;18;4;4;14;3;6;5;5;2;4;5;5;5;3;4;4;5;4;4;4;5;3;5;3;3;4;2	32	32			Clone Problem, Path Problem, Variation, GRC Housekeeping	Clone Problem, Path Problem, Variation, GRC Housekeeping							0	EFO_0001663	0.23667	0
Muscle	ENSG00000204538	PSORS1C2	ENSG00000204538	ENSG00000204538	protein_coding	protein_coding	0.25	0.25	0.25	0.25	0	0			0	0	1_to_1	identical gene model		2	2	1	1			Clone Problem, Path Problem, Variation, GRC Housekeeping	Clone Problem, Path Problem, Variation, GRC Housekeeping							0	MONDO_0005090	0.23722	0
Muscle	ENSG00000204539	CDSN	ENSG00000204539	ENSG00000204539	protein_coding	protein_coding					0	0			1	1	1_to_1	identical gene model		2	2	1	1			Clone Problem, Path Problem, Variation, GRC Housekeeping	Clone Problem, Path Problem, Variation, GRC Housekeeping			1	Hypotrichosis 2;Lenz-Majewski hyperostotic dwarfism;Peeling skin syndrome 1;Pityriasis rubra pilaris;Psoriasis 2	3;3;3;3;3	known_molec_cause;known_molec_cause;known_molec_cause;known_molec_cause;known_molec_cause	0	Orphanet_90368	0.69759	0
Muscle	ENSG00000204540	PSORS1C1	ENSG00000204540	ENSG00000204540	protein_coding	protein_coding	0.361667	0.361667	0.255	0.255	1	1	0.00271477	0.0267464	0.635374	0.635374	1_to_1	identical gene model		6;2;2;2;2;4;4;3;2	2;4;6;2;2;3;2;4;2	9	9			Clone Problem, Path Problem, Variation, GRC Housekeeping	Clone Problem, Path Problem, Variation, GRC Housekeeping							0	Orphanet_263543	0.48772	0
Muscle	ENSG00000204542	C6orf15	ENSG00000204542	ENSG00000204542	protein_coding	protein_coding					0	0					1_to_1	identical gene model		2	2	1	1			Clone Problem, Path Problem, Variation, GRC Housekeeping	Clone Problem, Path Problem, Variation, GRC Housekeeping							0	EFO_0004237	0.29976	0
Muscle	ENSG00000204544	MUC21	ENSG00000204544	ENSG00000204544	protein_coding	protein_coding					0	0					1_to_1	identical gene model		3;3	3;3	2	2			Variation, Path Problem, GRC Housekeeping	Variation, Path Problem, GRC Housekeeping							0	EFO_0000519	0.27188	0
Muscle	ENSG00000204547	DEFB122	ENSG00000204547	ENSG00000204547	transcribed_unprocessed_pseudogene	transcribed_unprocessed_pseudogene					0	0					1_to_1	identical gene model		3;2	3;2	2	2	diff_parts_same_contig, new_contig_added										0	EFO_0000479	0.011827	0
Muscle	ENSG00000204548	DEFB121	ENSG00000204548	ENSG00000204548	protein_coding	protein_coding					0	0					1_to_1	identical gene model		2;2	2;2	2	2	diff_parts_same_contig, new_contig_added										0	EFO_0004533	0.30247	0
Muscle	ENSG00000204555	CFTRP3	ENSG00000204555	ENSG00000204555	processed_pseudogene	processed_pseudogene					0	0					1_to_1	identical gene model		1	1	1	1	diff_parts_same_contig, new_contig_added		Gap, Missing sequence	Gap, Missing sequence	High Signal Region									0
Muscle	ENSG00000204556		ENSG00000204556	ENSG00000204556	unprocessed_pseudogene	unprocessed_pseudogene	1.16	1.16	1.16	1.16	0	0			0.5	0.5	1_to_1	identical gene model		4	4	1	1	diff_parts_same_contig				Low Mappability									0
Muscle	ENSG00000204560	DHX16	ENSG00000204560	ENSG00000204560	protein_coding	protein_coding	9.58375	9.57625	9.595	9.59	1	1	0.00271477	0.0267464	0.848224	0.848224	1_to_1	identical gene model		12;20;6;3	12;20;3;6	4	4			Path Problem, Variation, GRC Housekeeping	Path Problem, Variation, GRC Housekeeping			1	Neuromuscular disease and ocular or auditory anomalies with or without seizures	3	known_molec_cause	0	MONDO_0032890	0.59158	0
Muscle	ENSG00000204564	C6orf136	ENSG00000204564	ENSG00000204564	protein_coding	protein_coding	4.32714	4.32571	3.64	3.64	1	1	0.00271477	0.0267464	0.995206	0.995206	1_to_1	identical gene model		6;5;6;6;2;3;3;3;2;4;4;6;3;6	6;4;6;6;3;6;5;3;6;4;3;3;2;2	14	14			Path Problem, Variation, GRC Housekeeping	Path Problem, Variation, GRC Housekeeping							0	EFO_0004584	0.17529	0
Muscle	ENSG00000204568	MRPS18B	ENSG00000204568	ENSG00000204568	protein_coding	protein_coding	11.07	11.0638	11.68	11.675	1	1	0.00271477	0.0267464	0.982436	0.982436	1_to_1	identical gene model		7;7;5;4	7;4;5;7	4	4			Path Problem, Variation, GRC Housekeeping	Path Problem, Variation, GRC Housekeeping							0	EFO_0004842	0.045172	0
Muscle	ENSG00000204569	PPP1R10	ENSG00000204569	ENSG00000204569	protein_coding	protein_coding	17.7712	17.745	12.5	12.49	1	1	0.00271477	0.0267464	0.29456	0.29456	1_to_1	identical gene model		20;4;2;2;2;4;2	20;2;2;4;2;4;2	7	7			Path Problem, Variation, GRC Housekeeping	Path Problem, Variation, GRC Housekeeping							0	EFO_0005091	0.13782	0
Muscle	ENSG00000204571	KRTAP5-11	ENSG00000204571	ENSG00000204571	protein_coding	protein_coding					0	0					1_to_1	identical gene model		1;3;2	2;1;3	3	3											0	MONDO_0005178	0.20954	0
Muscle	ENSG00000204572	KRTAP5-10	ENSG00000204572	ENSG00000204572	protein_coding	protein_coding	0.225	0.225	0.225	0.225	0	0			0	0	1_to_1	identical gene model		1	1	1	1											0	EFO_0000181;EFO_0000349;EFO_0000519	0.18479	0
Muscle	ENSG00000204574	ABCF1	ENSG00000204574	ENSG00000204574	protein_coding	protein_coding	8.3575	8.35125	7.56	7.56	1	1	0.00271477	0.0267464	0.980988	0.980988	1_to_1	identical gene model		25;24;11;7;18;4;2	24;11;25;7;2;18;4	7	7			Path Problem, Variation, GRC Housekeeping	Path Problem, Variation, GRC Housekeeping							0	EFO_1001488	0.11159	0
Muscle	ENSG00000204576	PRR3	ENSG00000204576	ENSG00000204576	protein_coding	protein_coding	3.205	3.2025	2.09	2.09	1	1	0.00271477	0.0267464	0.903397	0.903397	1_to_1	identical gene model		3;4;2;4;2;5	3;4;4;5;2;2	6	6			Path Problem, Variation, GRC Housekeeping	Path Problem, Variation, GRC Housekeeping							0	EFO_1001488	0.16868	0
Muscle	ENSG00000204577	LILRB3	ENSG00000204577	ENSG00000204577	protein_coding	protein_coding	3.105	2.68167	2.005	2.18	1	1	-0.155444	0.500229	0.935089	0.950788	1_to_1	exon_count_diff		30;31;31;31;3;10;2;9;16	14;14;14;13;2;8;3;3;4	9	9	new_contig_added	yes	Variation, GRC Housekeeping	Variation, GRC Housekeeping							0	EFO_0004344	0.2784	0
Muscle	ENSG00000204580	DDR1	ENSG00000204580	ENSG00000204580	protein_coding	protein_coding	6.62875	6.62375	5.12	5.115	1	1	0.00271477	0.0267464	0.997619	0.997619	1_to_1	identical gene model		20;16;18;18;19;5;5;5;11;17;6;5;8;5;6;15;19;21;8;3;2;16;4;2;4;5;5;5;3;3;6;4;5;4;5;2;7;3;6;17;5;5;5;5;5;5;4;5;17;4;3;5;4;2;5;4;2;5	4;4;8;20;5;5;5;5;2;17;5;5;6;2;6;21;7;5;6;5;5;4;2;5;5;18;5;19;5;8;18;4;19;5;16;3;17;5;6;4;4;5;5;3;16;15;5;17;5;5;3;2;11;2;3;3;4;4	58	58			Path Problem, Variation, GRC Housekeeping	Path Problem, Variation, GRC Housekeeping			1	?Spinocerebellar ataxia 43;Charcot-Marie-Tooth disease, axonal, type 2T	3;3	known_molec_cause;known_molec_cause	0	EFO_0000304	0.21804	0
Muscle	ENSG00000204581	ACOXL-AS1	ENSG00000204581	ENSG00000204581	lncRNA	lncRNA	0.408	0.408	0.35	0.35	1	1	0.00271477	0.0267464	0	0	1_to_1	identical gene model		3;3;2	3;2;3	3	3			Path Problem	Path Problem							0	MONDO_0100096	0.010139	0
Muscle	ENSG00000204583	LRCOL1	ENSG00000204583	ENSG00000204583	protein_coding	protein_coding	0.76	0.76	0.76	0.76	0	0			0.666667	0.666667	1_to_1	identical gene model		6;2;6;4;3;6	6;6;6;4;3;2	6	6	diff_parts_same_contig										0	EFO_0004574	0.19818	0
Muscle	ENSG00000204584		ENSG00000204584	ENSG00000204584	lncRNA	lncRNA	0.31	0.31	0.12	0.12	1	1	0.00271477	0.0267464	0.0571429	0.0571429	1_to_1	identical gene model		3	3	1	1	diff_parts_same_contig		GRC Housekeeping, Path Problem, Gap	GRC Housekeeping, Gap							0	EFO_0000305	0.036588	0
Muscle	ENSG00000204588	LINC01123	ENSG00000204588	ENSG00000204588	lncRNA	lncRNA	0.3225	0.3225	0.165	0.165	1	1	0.00271477	0.0267464	0.918891	0.918891	1_to_1	identical gene model		2;4	4;2	2	2			Gap, Path Problem	Gap, Path Problem		High Signal Region					0	EFO_0000326	0.042443	0
Muscle	ENSG00000204590	GNL1	ENSG00000204590	ENSG00000204590	protein_coding	protein_coding	12.785	12.7775	12.45	12.435	1	1	0.00271477	0.0267464	0.499187	0.499187	1_to_1	identical gene model		12;5;4;2;2	12;4;2;2;5	5	5			Path Problem, Variation, GRC Housekeeping	Path Problem, Variation, GRC Housekeeping							0	EFO_0004587	0.25844	0
Muscle	ENSG00000204592	HLA-E	ENSG00000204592	ENSG00000204592	protein_coding	protein_coding	441.961	441.689	252.6	252.185	1	1	0.00272496	0.0267464	0.408866	0.408868	1_to_1	identical gene model		8;2;3	8;2;3	3	3			Path Problem, Variation, GRC Housekeeping	Path Problem, Variation, GRC Housekeeping							0	MONDO_0100096	0.46312	0
Muscle	ENSG00000204595	DPRX	ENSG00000204595	ENSG00000204595	protein_coding	protein_coding	0.725	0.7225	0.645	0.645	1	1	0.00271477	0.0267464	0	0	1_to_1	identical gene model		3	3	1	1	new_contig_added										0	Orphanet_314811	0.33262	0
Muscle	ENSG00000204599	TRIM39	ENSG00000204599	ENSG00000204599	protein_coding	protein_coding	1.69714	1.69714	1.76	1.76	1	1	0.00271477	0.0267464	0.994524	0.994524	1_to_1	identical gene model		9;8;8;9;8;6;4;3;5;4;3	3;4;9;8;5;9;4;8;3;8;6	11	11			Path Problem, Variation, GRC Housekeeping	Path Problem, Variation, GRC Housekeeping							0	EFO_0008447	0.18705	0
Muscle	ENSG00000204603	LINC01257	ENSG00000204603	ENSG00000204603	lncRNA	lncRNA	0.11	0.11	0.11	0.11	0	0			0.5	0.5	1_to_1	identical gene model		5;4;3;5;4;3	5;4;5;4;3;3	6	6	new_contig_added, diff_parts_same_contig										0	EFO_0003758	0.0098038	0
Muscle	ENSG00000204604	ZNF468	ENSG00000204604	ENSG00000204604	protein_coding	protein_coding	1.02167	1.02	0.78	0.78	1	1	0.00271477	0.0267464	0.945651	0.945651	1_to_1	identical gene model		5;4;4;5;2;5;5	4;5;5;4;2;5;5	7	7	diff_parts_same_contig										0	EFO_0004348	0.21688	0
Muscle	ENSG00000204610	TRIM15	ENSG00000204610	ENSG00000204610	protein_coding	protein_coding	0.77	0.77	0.77	0.77	0	0			0	0	1_to_1	identical gene model		2;7;5;2;8	8;7;2;5;2	5	5			Path Problem, Variation, GRC Housekeeping	Path Problem, Variation, GRC Housekeeping							0	EFO_0004611	0.14235	0
Muscle	ENSG00000204611	ZNF616	ENSG00000204611	ENSG00000204611	protein_coding	protein_coding	0.98	0.98	0.92	0.92	1	1	0.00271477	0.0267464	0.669094	0.669094	1_to_1	identical gene model		5;5;4;4;3	4;5;5;4;3	5	5	diff_parts_same_contig										0	EFO_0000222	0.18416	0
Muscle	ENSG00000204612	FOXB2	ENSG00000204612	ENSG00000204612	protein_coding	protein_coding					0	0					1_to_1	identical gene model		1	1	1	1											0	EFO_0008395;HP_0002014	0.15165	0
Muscle	ENSG00000204613	TRIM10	ENSG00000204613	ENSG00000204613	protein_coding	protein_coding					0	0			1	1	1_to_1	identical gene model		8;7	7;8	2	2			Path Problem, Variation, GRC Housekeeping	Path Problem, Variation, GRC Housekeeping							0	EFO_0007986	0.57011	0
Muscle	ENSG00000204614	TRIM40	ENSG00000204614	ENSG00000204614	protein_coding	protein_coding					0	0					1_to_1	identical gene model		5;5;6;2	2;6;5;5	4	4			Path Problem, Variation, GRC Housekeeping	Path Problem, Variation, GRC Housekeeping							0	EFO_0007986;EFO_0010700	0.55119	0
Muscle	ENSG00000204616	TRIM31	ENSG00000204616	ENSG00000204616	protein_coding	protein_coding					0	0			1	1	1_to_1	identical gene model		9;3;4;3;2;6;2	9;4;3;2;6;3;2	7	7			Path Problem, Variation, GRC Housekeeping	Path Problem, Variation, GRC Housekeeping	Low Mappability						0	EFO_0005197	0.28314	0
Muscle	ENSG00000204618	RNF39	ENSG00000204618	ENSG00000204618	protein_coding	protein_coding	0.136667	0.136667	0.11	0.11	0	0	0.00271477	0.0267464	0.722222	0.722222	1_to_1	identical gene model		4;5	4;5	2	2			Path Problem, Variation, GRC Housekeeping	Path Problem, Variation, GRC Housekeeping	Low Mappability						0	EFO_1001857	0.25151	0
Muscle	ENSG00000204619	PPP1R11	ENSG00000204619	ENSG00000204619	protein_coding	protein_coding	8.61375	8.6075	8.615	8.615	1	1	0.00271477	0.0267464	0.968626	0.968626	1_to_1	identical gene model		2;4;4;4;3;3	3;3;4;4;4;2	6	6			Path Problem, Variation, GRC Housekeeping	Path Problem, Variation, GRC Housekeeping	Low Mappability						0	MONDO_0004979	0.058412	0
Muscle	ENSG00000204620		ENSG00000204620	ENSG00000204620	lncRNA	lncRNA	1.026	1.026	0.65	0.65	1	1	0.00271477	0.0267464	0	0	1_to_1	identical gene model		2	2	1	1	diff_parts_same_contig, hg19_errors_corrected		Path Problem	Path Problem							0	EFO_0000198	0.0024207	0
Muscle	ENSG00000204622	HLA-J	ENSG00000204622	ENSG00000204622	transcribed_unprocessed_pseudogene	transcribed_unprocessed_pseudogene	0.435	0.435	0.265	0.265	1	1	0.00271477	0.0267464	0.895555	0.895555	1_to_1	identical gene model		7;6;8;5	7;6;5;8	4	4			Path Problem, Variation, GRC Housekeeping	Path Problem, Variation, GRC Housekeeping							0	EFO_0000616	0.058394	0
Muscle	ENSG00000204623	POLR1HASP	ENSG00000204623	ENSG00000204623	transcribed_unitary_pseudogene	transcribed_unitary_pseudogene	1.8	1.7975	1.8	1.8	1	1	0.00271477	0.0267464	0.30556	0.30556	1_to_1	identical gene model		12;6;4;4;3;3;6;2;4;3;3	12;6;3;4;2;6;4;4;3;3;3	11	11			Path Problem, Variation, GRC Housekeeping	Path Problem, Variation, GRC Housekeeping	Low Mappability						0	EFO_0000616	0.0096091	0
Muscle	ENSG00000204624	DISP3	ENSG00000204624	ENSG00000204624	protein_coding	protein_coding	0.11	0.11	0.11	0.11	0	0	0.00271477	0.0267464	0.333333	0.333333	1_to_1	identical gene model		21;5;2	21;2;5	3	3			GRC Housekeeping, Localization Problem								0	EFO_0004784	0.38277	0
Muscle	ENSG00000204625	HCG9	ENSG00000204625	ENSG00000204625	lncRNA	lncRNA	0.765	0.765	0.68	0.68	1	1	0.00271477	0.0267464	0	0	1_to_1	identical gene model		3;2	3;2	2	2			Gap, Path Problem, Variation, GRC Housekeeping	Gap, Path Problem, Variation, GRC Housekeeping							0	MONDO_0018982	0.041988	0
Muscle	ENSG00000204628	RACK1	ENSG00000204628	ENSG00000204628	protein_coding	protein_coding	106.828	106.739	103.76	103.735	1	1	0.00271477	0.0267464	0.99741	0.99741	1_to_1	identical gene model		8;4;6;4;6;5;3;6;6;8;3;4;5;6;3;2;8;2;9;3;2;4;6;8;6;7;8;9;5;7;5;2;3;5;4	8;8;8;3;6;8;2;6;8;6;2;9;4;3;7;7;9;6;6;6;5;4;4;6;5;5;2;5;5;4;4;3;3;3;2	35	35	diff_parts_same_contig, new_contig_added				High Signal Region	High Signal Region					0	EFO_0000756	0.10469	0
Muscle	ENSG00000204632	HLA-G	ENSG00000204632	ENSG00000204632	protein_coding	protein_coding	0.165	0.165	0.165	0.165	0	0			0.977377	0.977377	1_to_1	identical gene model		7;5;6;8;8;6;7	8;8;7;5;6;6;7	7	7			Path Problem, Gap, Variation, GRC Housekeeping	Path Problem, Gap, Variation, GRC Housekeeping			0	{Asthma, susceptibility to}	2	linakge_mapping	0	MONDO_0100096	0.46443	0
Muscle	ENSG00000204634	TBC1D8	ENSG00000204634	ENSG00000204634	protein_coding	protein_coding	20.7087	20.6988	22.83	22.83	1	1	0.00271477	0.0267464	0.956562	0.956562	1_to_1	identical gene model		20;20;4;5;3;3;3;2;3;3	20;20;3;3;2;3;3;5	10	8			Path Problem	Path Problem							0	EFO_0004833	0.44919	0
Muscle	ENSG00000204637	ARPP19P2	ENSG00000204637	ENSG00000204637	processed_pseudogene	processed_pseudogene					0	0					1_to_1	identical gene model		1	1	1	1			Path Problem	Path Problem										0
Muscle	ENSG00000204640	NMS	ENSG00000204640	ENSG00000204640	protein_coding	protein_coding					0	0					1_to_1	identical gene model		10	10	1	1			Path Problem	Path Problem							0	EFO_0000519	0.26782	0
Muscle	ENSG00000204642	HLA-F	ENSG00000204642	ENSG00000204642	protein_coding	protein_coding	21.1975	21.2025	5.895	5.895	1	1	0.00210552	0.123179	0.988272	0.988269	1_to_1	identical gene model		7;7;8;6;6;3;2;5;2;4;4;2;2;5;5	8;7;2;5;7;4;6;2;2;6;4;5;5;2;3	15	15			Path Problem, Variation, GRC Housekeeping	Path Problem, Variation, GRC Housekeeping							0	MONDO_0100096	0.46197	0
Muscle	ENSG00000204644	ZFP57	ENSG00000204644	ENSG00000204644	protein_coding	protein_coding					0	0			0.981481	0.981481	1_to_1	identical gene model		5;4	5;4	2	2			Path Problem, Variation, GRC Housekeeping	Path Problem, Variation, GRC Housekeeping			1	Diabetes mellitus, transient neonatal 1	3	known_molec_cause	0	Orphanet_99886	0.77898	0
Muscle	ENSG00000204648	SSX9P	ENSG00000204648	ENSG00000204648	transcribed_unprocessed_pseudogene	transcribed_unprocessed_pseudogene					0	0					1_to_1	identical gene model		6;5	6;5	2	2	hg19_errors_corrected, new_contig_added		Path Problem	Path Problem							0	EFO_0000637	0.0036958	0
Muscle	ENSG00000204650	LINC02210	ENSG00000204650	ENSG00000204650	transcribed_unitary_pseudogene	transcribed_unitary_pseudogene	5.04125	5.03875	3.7	3.7	1	1	0.00271477	0.0267464	0.713179	0.713179	1_to_1	identical gene model		2;4;2;4;1;3;4;4;5;2;2;1;4;3	4;4;3;4;5;4;4;2;2;2;2;3;1;1	14	14	diff_parts_same_contig		Unknown, Variation, Path Problem, Gap, GRC Housekeeping	Unknown, Variation, GRC Housekeeping, Gap	High Signal Region	Low Mappability					0	EFO_0001060;Orphanet_683	0.0014783	0
Muscle	ENSG00000204652	RPS26P8	ENSG00000204652	ENSG00000204652	processed_pseudogene	processed_pseudogene					0	0			1	1	1_to_1	identical gene model		1	1	1	1	diff_parts_same_contig		Unknown, Variation, Path Problem, Gap, GRC Housekeeping	Unknown, Variation, GRC Housekeeping, Gap	High Signal Region	Low Mappability								0
Muscle	ENSG00000204653	ASPDH	ENSG00000204653	ENSG00000204653	protein_coding	protein_coding	0.665	0.665	0.665	0.665	0	0			0	0	1_to_1	identical gene model		5;7;3;3;2;3;5;2	5;7;2;5;2;3;3;3	8	8	diff_parts_same_contig										0	EFO_0000275;EFO_0003911	0.052555	0
Muscle	ENSG00000204655	MOG	ENSG00000204655	ENSG00000204655	protein_coding	protein_coding					0	0					1_to_1	identical gene model		7;8;6;7;8;3;8;7;8;7;7;2;3;3;6;8;2;7;8	3;7;7;8;2;6;8;7;8;7;7;6;7;8;3;3;8;8;2	19	19			Path Problem, Variation, GRC Housekeeping	Path Problem, Variation, GRC Housekeeping			1	?Narcolepsy 7	3	known_molec_cause	0	MONDO_0016158	0.47886	0
Muscle	ENSG00000204657	OR2H2	ENSG00000204657	ENSG00000204657	protein_coding	protein_coding					0	0			1	1	1_to_1	identical gene model		1;2	2;1	2	2			Path Problem, Variation, GRC Housekeeping	Path Problem, Variation, GRC Housekeeping							0	EFO_0004735	0.22338	0
Muscle	ENSG00000204658	CST9LP2	ENSG00000204658	ENSG00000204658	unprocessed_pseudogene	unprocessed_pseudogene					0	0					1_to_1	identical gene model		3	3	1	1														0
Muscle	ENSG00000204659	CBY3	ENSG00000204659	ENSG00000204659	protein_coding	protein_coding	0.82	0.82	1	1	1	1	0.00271477	0.0267464	0.14	0.14	1_to_1	identical gene model		2	2	1	1			Clone Problem	Clone Problem							0	EFO_0007988	0.068846	0
Muscle	ENSG00000204661	C5orf60	ENSG00000204661	ENSG00000204661	lncRNA	lncRNA					0	0			1	1	1_to_1	identical gene model		2;4;5;6;2;4;2;6	6;6;2;4;5;2;4;2	8	8			Clone Problem	Clone Problem										0
Muscle	ENSG00000204662	CST9LP1	ENSG00000204662	ENSG00000204662	unprocessed_pseudogene	unprocessed_pseudogene					0	0					1_to_1	identical gene model		3	3	1	1	diff_parts_same_contig										0	EFO_0000284	0.059088	0
Muscle	ENSG00000204663	CST13P	ENSG00000204663	ENSG00000204663	transcribed_unprocessed_pseudogene	transcribed_unprocessed_pseudogene					0	0					1_to_1	identical gene model		3;4;4	4;4;3	3	3	diff_parts_same_contig													0
Muscle	ENSG00000204666	ZNF473CR	ENSG00000204666	ENSG00000204666	lncRNA	lncRNA	0.183333	0.183333	0.16	0.16	0	0	0.00271477	0.0267464	0	0	1_to_1	identical gene model		3	3	1	1														0
Muscle	ENSG00000204669	C9orf57	ENSG00000204669	ENSG00000204669	protein_coding	protein_coding					0	0					1_to_1	identical gene model		5;4;5;5;6;5;4	5;5;6;5;4;5;4	7	7											0	EFO_0005423	0.24574	0
Muscle	ENSG00000204670	IGKV1OR2-3	ENSG00000204670	ENSG00000204670	IG_V_pseudogene	IG_V_pseudogene					0	0					1_to_1	identical gene model		1	1	1	1			Path Problem	Path Problem	High Signal Region									0
Muscle	ENSG00000204671	IL31	ENSG00000204671	ENSG00000204671	protein_coding	protein_coding	0.31	0.31	0.31	0.31	0	0			0	0	1_to_1	identical gene model		3	3	1	1	diff_parts_same_contig										0	EFO_0005854	0.11098	0
Muscle	ENSG00000204673	AKT1S1	ENSG00000204673	ENSG00000204673	protein_coding	protein_coding	10.8475	10.845	11.71	11.715	1	1	0.00271477	0.0267464	0.968095	0.968095	1_to_1	identical gene model		5;2;5;5;4;5;5;2;2	5;4;5;5;5;5;2;2;2	9	9											0	EFO_0000182	0.093871	0
Muscle	ENSG00000204677	FAM153CP	ENSG00000204677	ENSG00000204677	lncRNA	lncRNA	0.41	0.41	0.41	0.41	0	0	0.00271477	0.0267464	0.995974	0.995993	1_to_1	identical gene model		9;7;3;6;4;12;3;16;7;5;10;3;14;2;10;6;14;11;5;15;13;3;17;1;16;16;15;12;12;15;4;16;15;15;13;18;3;5;15;14;15;14;15;14;14;13;14;15;16;14	3;15;7;6;12;3;16;12;15;16;18;3;14;15;17;16;12;15;15;15;13;15;14;14;14;14;10;16;9;13;15;14;10;16;14;13;14;15;11;2;3;6;7;4;5;4;5;5;3;1	50	50			GRC Housekeeping	GRC Housekeeping										0
Muscle	ENSG00000204681	GABBR1	ENSG00000204681	ENSG00000204681	protein_coding	protein_coding	4.0325	4.0325	4.145	4.145	1	1	0.00271477	0.0267464	0.98494	0.98494	1_to_1	identical gene model		19;14;18;22;23;4;4;21;4;4;4;3;6;2;2;5;3;23;4;19	19;21;22;18;23;23;3;19;2;2;4;3;14;4;4;6;5;4;4;4	20	20			Path Problem, Variation, GRC Housekeeping	Path Problem, Variation, GRC Housekeeping							0	HP_0001257	0.60218	0
Muscle	ENSG00000204682	MIR1915HG	ENSG00000204682	ENSG00000204682	lncRNA	lncRNA	0.35	0.35	0.31	0.31	1	1	0.00271477	0.0267464	0	0	1_to_1	identical gene model		2	2	1	1			Variation	Variation, GRC Housekeeping							0	EFO_0000729	0.013852	0
Muscle	ENSG00000204684		ENSG00000204684	ENSG00000204684	lncRNA	lncRNA					0	0					1_to_1	identical gene model	0.999433	4;5;7;4;3;3;4;3	4;3;3;4;3;4;5;7	8	8	new_contig_added, diff_parts_same_contig										0	EFO_0000305	0.019969	0
Muscle	ENSG00000204685	STARD7-AS1	ENSG00000204685	ENSG00000204685	lncRNA	lncRNA	0.56125	0.56125	0.54	0.54	1	1	0.00271477	0.0267464	0.988315	0.988315	1_to_1	identical gene model		3;3;1;2;3;4	2;3;3;4;3;1	6	6	diff_parts_same_contig		Path Problem	Path Problem										0
Muscle	ENSG00000204687	MAS1L	ENSG00000204687	ENSG00000204687	protein_coding	protein_coding	0.2475	0.2475	0.245	0.245	1	1	0.00271477	0.0267464	0	0	1_to_1	identical gene model		1	1	1	1			Path Problem, Variation, GRC Housekeeping	Path Problem, Variation, GRC Housekeeping							0	EFO_0004308	0.21259	0
Muscle	ENSG00000204688	OR2H1	ENSG00000204688	ENSG00000204688	protein_coding	protein_coding					0	0					1_to_1	identical gene model		3;4;4;1;2;4;2	4;4;4;3;1;2;2	7	7			Path Problem, Variation, GRC Housekeeping	Path Problem, Variation, GRC Housekeeping							0	MONDO_0024622	0.21967	0
Muscle	ENSG00000204694	OR11A1	ENSG00000204694	ENSG00000204694	protein_coding	protein_coding					0	0					1_to_1	identical gene model		1;2;5;2	1;2;5;2	4	4			Path Problem, Variation, GRC Housekeeping	Path Problem, Variation, GRC Housekeeping							0	MONDO_0005090	0.19216	0
Muscle	ENSG00000204695	OR14J1	ENSG00000204695	ENSG00000204695	protein_coding	protein_coding					0	0					1_to_1	identical gene model		1;2	2;1	2	2			Path Problem, Variation, GRC Housekeeping	Path Problem, Variation, GRC Housekeeping							0	EFO_0004747	0.36576	0
Muscle	ENSG00000204697	OR2U1P	ENSG00000204697	ENSG00000204697	unprocessed_pseudogene	unprocessed_pseudogene					0	0					1_to_1	identical gene model		2	2	1	1			Path Problem, Variation, GRC Housekeeping	Path Problem, Variation, GRC Housekeeping										0
Muscle	ENSG00000204699	UBTFL3	ENSG00000204699	ENSG00000204699	unprocessed_pseudogene	unprocessed_pseudogene					0	0			1	1	1_to_1	identical gene model		1	1	1	1	diff_parts_same_contig		Variation, Path Problem	Variation, Path Problem										0
Muscle	ENSG00000204700	OR2J2	ENSG00000204700	ENSG00000204700	protein_coding	protein_coding					0	0					1_to_1	identical gene model		1;2	2;1	2	2			Path Problem, Variation, GRC Housekeeping	Path Problem, Variation, GRC Housekeeping							0	MONDO_0024622	0.21967	0
Muscle	ENSG00000204701	OR2J3	ENSG00000204701	ENSG00000204701	protein_coding	protein_coding					0	0					1_to_1	identical gene model		1;4;5	4;5;1	3	3			Path Problem, Variation, GRC Housekeeping	Path Problem, Variation, GRC Housekeeping			1	[C3HEX, ability to smell]	3	known_molec_cause	0	EFO_0002939	0.20899	0
Muscle	ENSG00000204702	OR2J1	ENSG00000204702	ENSG00000204702	protein_coding	protein_coding					0	0					1_to_1	identical gene model		1;2	2;1	2	2			Path Problem, Variation, GRC Housekeeping	Path Problem, Variation, GRC Housekeeping							0	MONDO_0008170	0.18479	0
Muscle	ENSG00000204703	OR2B3	ENSG00000204703	ENSG00000204703	protein_coding	protein_coding					0	0					1_to_1	identical gene model		1	1	1	1			Path Problem, Variation, GRC Housekeeping	Path Problem, Variation, GRC Housekeeping							0	MONDO_0021637;EFO_0000349	0.18479	0
Muscle	ENSG00000204704	OR2W1	ENSG00000204704	ENSG00000204704	protein_coding	protein_coding					0	0					1_to_1	identical gene model		1	1	1	1			Path Problem, Variation, GRC Housekeeping	Path Problem, Variation, GRC Housekeeping							0	EFO_0000621	0.21332	0
Muscle	ENSG00000204705	UBTFL5	ENSG00000204705	ENSG00000204705	unprocessed_pseudogene	unprocessed_pseudogene					0	0			1	1	1_to_1	identical gene model		1	1	1	1	diff_parts_same_contig		Path Problem	Path Problem										0
Muscle	ENSG00000204706	MAMDC2-AS1	ENSG00000204706	ENSG00000204706	lncRNA	lncRNA	0.532857	0.532857	0.37	0.37	1	1	0.00271477	0.0267464	0.107143	0.107143	1_to_1	identical gene model		4;3;2;3;3;2;4;9;4;4;3;3;3;5;7;3;5;4;3;6;4;5;4	3;5;4;4;5;3;3;5;6;4;7;4;3;3;3;2;4;9;4;4;3;3;2	23	23			Variation	Variation	High Signal Region	High Signal Region					0	EFO_0000707	0.047565	0
Muscle	ENSG00000204709	LINC01556	ENSG00000204709	ENSG00000204709	lncRNA	lncRNA					0	0					1_to_1	identical gene model		2	2	1	1			Path Problem, Variation, GRC Housekeeping	Path Problem, Variation, GRC Housekeeping										0
Muscle	ENSG00000204710	SPDYC	ENSG00000204710	ENSG00000204710	protein_coding	protein_coding	0.23	0.23	0.23	0.23	0	0			0	0	1_to_1	identical gene model		7	7	1	1	diff_parts_same_contig										0	EFO_0008242	0.16291	0
Muscle	ENSG00000204711	CFAP95	ENSG00000204711	ENSG00000204711	protein_coding	protein_coding					0	0			1	1	1_to_1	identical gene model		6;6;4;3;5;6;5	6;5;5;6;6;3;4	7	7	diff_parts_same_contig										0	EFO_0010773	0.31623	0
Muscle	ENSG00000204713	TRIM27	ENSG00000204713	ENSG00000204713	protein_coding	protein_coding	2.15875	2.15625	2.26	2.255	1	1	0.00271477	0.0267464	0.977471	0.977471	1_to_1	identical gene model		9;8;5;2;6;2;3	9;8;5;6;2;3;2	7	7			Path Problem, Variation, GRC Housekeeping	Path Problem, Variation, GRC Housekeeping							0	EFO_0000641	0.36995	1			yes
Muscle	ENSG00000204718	CNN2P12	ENSG00000204718	ENSG00000204718	processed_pseudogene	processed_pseudogene					0	0					1_to_1	identical gene model		1	1	1	1	new_contig_added, diff_parts_same_contig		Unknown	Unknown										0
Muscle	ENSG00000204740	MALRD1	ENSG00000204740	ENSG00000204740	protein_coding	protein_coding					0	0			0.994444	0.994444	1_to_1	identical gene model		12;25;2;40;3;5	40;25;5;12;3;2	6	6	new_contig_added, diff_parts_same_contig			GRC Housekeeping							0	EFO_0005763	0.24	0
Muscle	ENSG00000204745		ENSG00000204745	ENSG00000204745	unprocessed_pseudogene	unprocessed_pseudogene	0.4775	0.4775	0.5	0.5	1	1	0.00271477	0.0267464	0.905297	0.905132	1_to_1	identical gene model		31	31	1	1						Low Mappability								0
Muscle	ENSG00000204754	LINC01951	ENSG00000204754	ENSG00000204754	lncRNA	lncRNA					0	0					1_to_1	identical gene model		3	3	1	1	diff_parts_same_contig										0	EFO_0000400	0.0028288	0
Muscle	ENSG00000204758	RPL26L1-AS1	ENSG00000204758	ENSG00000204758	lncRNA	lncRNA	0.675	0.675	0.815	0.815	1	1	0.00271477	0.0267464	0.219336	0.219336	1_to_1	identical gene model		3;5;4;4	4;3;4;5	4	4	diff_parts_same_contig													0
Muscle	ENSG00000204764	RANBP17	ENSG00000204764	ENSG00000204764	protein_coding	protein_coding					0	0			0.984794	0.984794	1_to_1	identical gene model		30;7;2;3;6;27;4;30;6;20;5;2;13;4;30;5;29;5;28;6;3;8	7;30;27;30;30;29;28;6;20;4;3;5;5;5;2;2;3;13;6;6;8;4	22	22	new_contig_added, diff_parts_same_contig				High Signal Region	High Signal Region					0	EFO_0004340	0.43671	0
Muscle	ENSG00000204767	INSYN2B	ENSG00000204767	ENSG00000204767	protein_coding	protein_coding					0	0	0.00271477	0.0267464	0	0	1_to_1	identical gene model		4;2	4;2	2	2	new_contig_added, diff_parts_same_contig										0	EFO_0000289	0.37045	0
Muscle	ENSG00000204776	IGKV1OR-3	ENSG00000204776	ENSG00000204776	IG_V_pseudogene	IG_V_pseudogene					0	0					1_to_1	transcript_count_diff		2;2	2	2	1	diff_parts_same_contig		Gap, Missing sequence, Localization Problem, GRC Housekeeping, Path Problem	Gap, Localization Problem, GRC Housekeeping, Path Problem	High Signal Region	High Signal Region								0
Muscle	ENSG00000204778	ZNG1DP	ENSG00000204778	ENSG00000204778	unprocessed_pseudogene	unprocessed_pseudogene	1.51	1.508	1.48	1.48	1	1	0.00271477	0.0267464	0.975721	0.975951	1_to_1	identical gene model		9	9	1	1	diff_parts_same_contig		Gap, GRC Housekeeping, Localization Problem, Path Problem	Gap, Localization Problem, GRC Housekeeping, Path Problem	High Signal Region	High Signal Region								0
Muscle	ENSG00000204779	FOXD4L5	ENSG00000204779	ENSG00000204779	protein_coding	protein_coding		0.19		0.19	0	0			0.5	0.25	1_to_1	identical gene model		1	1	1	1	diff_parts_same_contig	yes	Gap, GRC Housekeeping, Localization Problem, Path Problem	Gap, Localization Problem, GRC Housekeeping, Path Problem	High Signal Region	High Signal Region					0	HP_0003040	0.23964	0
Muscle	ENSG00000204780	IGKV1OR9-1	ENSG00000204780	ENSG00000204780	IG_V_pseudogene	IG_V_pseudogene					0	0					1_to_1	identical gene model		1	1	1	1	diff_parts_same_contig		GRC Housekeeping, Localization Problem, Gap, Path Problem	Gap, Localization Problem, GRC Housekeeping, Path Problem	High Signal Region	High Signal Region								0
Muscle	ENSG00000204787	REG1CP	ENSG00000204787	ENSG00000204787	transcribed_unprocessed_pseudogene	transcribed_unprocessed_pseudogene					0	0					1_to_1	identical gene model		4;3;2;3;4;5;3	4;4;5;3;3;3;2	7	7											0	EFO_1001951	0.019588	0
Muscle	ENSG00000204789	ZNF204P	ENSG00000204789	ENSG00000204789	processed_pseudogene	processed_pseudogene	4.36125	4.36125	3.685	3.685	1	1	0.00271477	0.0267464	0	0	1_to_1	identical gene model		1	1	1	1			Variation								0	EFO_0003060	0.0029566	0
Muscle	ENSG00000204790		ENSG00000204790	ENSG00000204790	protein_coding	unprocessed_pseudogene	0.285		0.22		1	0			0.997157	1	1_to_1	transcript_count_diff		2;3;8;16;15;14;4;13;3;16;6;15;4;8;3;4;8;4;17;4	7	20	1			Path Problem, GRC Housekeeping, Localization Problem, Clone Problem, Gap	Localization Problem, Gap, GRC Housekeeping	High Signal Region	High Signal Region								0
Muscle	ENSG00000204791	SMPD5	ENSG00000204791	ENSG00000204791	transcribed_unitary_pseudogene	transcribed_unitary_pseudogene	0.378333	0.378333	0.3	0.3	1	1	0.00271477	0.0267464	0.727083	0.727083	1_to_1	identical gene model		5;7	7;5	2	2	diff_parts_same_contig		Path Problem, Clone Problem	Path Problem, Clone Problem										0
Muscle	ENSG00000204792	LINC01291	ENSG00000204792	ENSG00000204792	lncRNA	lncRNA	1.055	1.055	0.935	0.935	1	1	0.00271477	0.0267464	0	0	1_to_1	identical gene model		2;4;3	3;2;4	3	3	diff_parts_same_contig										0	MONDO_0004976	0.025455	0
Muscle	ENSG00000204801	FGF7P7	ENSG00000204801	ENSG00000204801	unprocessed_pseudogene	unprocessed_pseudogene					0	0					1_to_1	identical gene model		2	2	1	1			Gap, GRC Housekeeping, Path Problem	Gap, GRC Housekeeping	High Signal Region	High Signal Region								0
Muscle	ENSG00000204802	FAM88C	ENSG00000204802	ENSG00000204802	lncRNA	lncRNA	3.01667	3.01	0.91	0.91	0	0	0.00271477	0.0267464	0.94653	0.94653	1_to_1	identical gene model		2;2;3;2	2;3;2;2	4	4			Gap, GRC Housekeeping, Path Problem	Gap, GRC Housekeeping	High Signal Region	High Signal Region								0
Muscle	ENSG00000204805		ENSG00000204805	ENSG00000204805	protein_coding	protein_coding	0.2	0.275	0.185	0.185	1	1	-0.0894059	0.36699	0.791667	0.791667	1_to_1	identical gene model		2	2	1	1	diff_parts_same_contig, new_contig_added		Gap, GRC Housekeeping, Path Problem	Gap, GRC Housekeeping	High Signal Region	High Signal Region								0
Muscle	ENSG00000204814		ENSG00000204814	ENSG00000204814	lncRNA	lncRNA					0	0					1_to_1	identical gene model		3;2	3;2	2	2	new_contig_added		Gap, GRC Housekeeping, Path Problem	Gap, GRC Housekeeping	High Signal Region						0	EFO_0005842	0.0091273	0
Muscle	ENSG00000204815	ODAD4	ENSG00000204815	ENSG00000204815	protein_coding	protein_coding	0.216667	0.34	0.21	0.34	0	1	-0.665175	0.0406759	0.916636	0.836616	1_to_1	exon_count_diff		11;4;10;6	12;6;10;4	4	4	diff_parts_same_contig		Clone Problem, GRC Housekeeping	GRC Housekeeping			1	Ciliary dyskinesia, primary, 35	3	known_molec_cause	0	Orphanet_244	0.46889	0
Muscle	ENSG00000204816	FGF7P5	ENSG00000204816	ENSG00000204816	pseudogene	unprocessed_pseudogene	0.483333		0.21		0	0			0.941983	1	1_to_1	exon_length_diff	0.847895	2	2	1	1	diff_parts_same_contig, new_contig_added		Gap, GRC Housekeeping, Path Problem	Gap, GRC Housekeeping										0
Muscle	ENSG00000204818	ADGRF5P2	ENSG00000204818	ENSG00000204818	transcribed_unprocessed_pseudogene	transcribed_unprocessed_pseudogene	0.11		0.11		0	0			0.833333	1	1_to_1	identical gene model		5	5	1	1	diff_parts_same_contig, new_contig_added		Gap, GRC Housekeeping, Path Problem	Gap, GRC Housekeeping										0
Muscle	ENSG00000204822	MRPL53	ENSG00000204822	ENSG00000204822	protein_coding	protein_coding	28.6414	28.6171	22.84	22.83	1	1	0.00271477	0.0267464	0.968061	0.968061	1_to_1	identical gene model		3;2;2;2	3;2;2;2	4	4											0	EFO_0004309	0.10911	0
Muscle	ENSG00000204832	ST8SIA6-AS1	ENSG00000204832	ENSG00000204832	lncRNA	lncRNA	0.26	0.26	0.26	0.26	0	0			0	0	1_to_1	identical gene model		4;4;3;3;7	4;3;7;4;3	5	5				GRC Housekeeping							0	EFO_0000182	0.042158	0
Muscle	ENSG00000204837	FGF7P3	ENSG00000204837	ENSG00000204837	transcribed_unprocessed_pseudogene	transcribed_unprocessed_pseudogene	0.45	0.45	0.43	0.43	1	1	0.00271477	0.0267464	0.943155	0.943155	1_to_1	identical gene model		2;4;5	4;5;2	3	3	diff_parts_same_contig		Gap, GRC Housekeeping	Gap, GRC Housekeeping	High Signal Region	High Signal Region								0
Muscle	ENSG00000204839	MROH6	ENSG00000204839	ENSG00000204839	protein_coding	protein_coding	0.328333	0.328333	0.34	0.34	1	1	0.00271477	0.0267464	0.946466	0.946466	1_to_1	identical gene model		14;4;10;2;4;3;2;3;2;5;5	14;3;5;2;4;2;5;3;2;10	11	10	diff_parts_same_contig										0	MONDO_0005090	0.29743	0
Muscle	ENSG00000204842	ATXN2	ENSG00000204842	ENSG00000204842	protein_coding	protein_coding	1.49125	1.49	1.69	1.69	1	1	0.00271477	0.0267464	0.997481	0.997481	1_to_1	identical gene model		24;10;11;2;4;2;3;4;24;2;20;4;22;26;4;6;4;25;5;4;4;2;7;3;25;23;27;7;26;5;20;11;21;7;11;10;23;25;10;23;25;26;25	27;10;25;26;25;25;23;24;25;24;23;2;7;4;20;25;23;10;26;22;26;2;4;2;7;5;2;4;11;7;20;21;4;3;4;5;11;11;10;3;4;4;6	43	43	new_contig_added, diff_parts_same_contig						1	Spinocerebellar ataxia 2;{Amyotrophic lateral sclerosis, susceptibility to, 13};{Parkinson disease, late-onset, susceptibility to}	3;3;3	known_molec_cause;known_molec_cause;known_molec_cause	0	Orphanet_98756	0.63738	0
Muscle	ENSG00000204843	DCTN1	ENSG00000204843	ENSG00000204843	protein_coding	protein_coding	4.96375	4.96125	4.945	4.94	1	1	0.00271477	0.0267464	0.997671	0.997671	1_to_1	identical gene model		32;31;28;26;28;31;3;5;5;27;3;3;2;5;8;2;4;20;2;3;5;2;7;2;2;31;27	32;31;31;5;2;27;28;26;27;31;20;28;2;2;7;2;4;3;8;2;5;5;3;3;5;3	27	26							1	Neuronopathy, distal hereditary motor, type VIIB;Perry syndrome;{Amyotrophic lateral sclerosis, susceptibility to}	3;3;3	known_molec_cause;known_molec_cause;known_molec_cause	0	MONDO_0008201	0.79412	1			yes
Muscle	ENSG00000204849	SPATA31A1	ENSG00000204849	ENSG00000204849	protein_coding	protein_coding					0	0					1_to_1	identical gene model		4;3	4;3	2	2	diff_parts_same_contig	yes	Gap, GRC Housekeeping	Gap, GRC Housekeeping										0
Muscle	ENSG00000204850		ENSG00000204850	ENSG00000204850	lncRNA	lncRNA	0.23	0.23	0.175	0.175	1	1	0.00271477	0.0267464	0.905691	0.905691	1_to_1	identical gene model		1	1	1	1	diff_parts_same_contig										0	EFO_0005842	0.0061398	0
Muscle	ENSG00000204851	PNMA8B	ENSG00000204851	ENSG00000204851	protein_coding	protein_coding	0.8975	0.8975	0.555	0.555	1	1	0.00271477	0.0267464	0.256036	0.256036	1_to_1	identical gene model	0.999936	2;1	2;1	2	2	new_contig_added, diff_parts_same_contig										0	EFO_0008328	0.21703	0
Muscle	ENSG00000204852	TCTN1	ENSG00000204852	ENSG00000204852	protein_coding	protein_coding	5.07143	5.06857	3.69	3.68	1	1	0.00271477	0.0267464	0.95139	0.95139	1_to_1	identical gene model		14;15;16;15;3;4;14;4;4;16;2;4;4;3;15;3;15;3;3;4;4;4;4;6;15;5;3;3;15	4;15;15;3;15;3;16;15;15;4;3;4;4;15;4;14;16;14;6;3;4;4;4;4;5;3;3;3;2	29	29	new_contig_added, diff_parts_same_contig						1	Joubert syndrome 13	3	known_molec_cause	0	MONDO_0018772	0.76411	0
Muscle	ENSG00000204856	FAM216A	ENSG00000204856	ENSG00000204856	protein_coding	protein_coding	0.724286	0.721429	0.52	0.52	1	1	0.00271477	0.0267464	0.939042	0.939042	1_to_1	identical gene model		7;5;4;2;4;5	5;5;4;7;4;2	6	6											0	MONDO_0011060	0.11507	0
Muscle	ENSG00000204859	ZBTB48	ENSG00000204859	ENSG00000204859	protein_coding	protein_coding	4.055	4.05	4.04	4.035	1	1	0.00271477	0.0267464	0.916068	0.916068	1_to_1	identical gene model		3;11;3;6;2;7;7;3	11;3;3;7;7;3;6;2	8	8			GRC Housekeeping, Localization Problem								0	EFO_0007800	0.1463	0
Muscle	ENSG00000204860	FAM201A	ENSG00000204860	ENSG00000204860	lncRNA	lncRNA					0	0			1	1	1_to_1	identical gene model		2;2;2;2;2	2;2;2;2;2	5	5	diff_parts_same_contig										0	EFO_0005922	0.029135	0
Muscle	ENSG00000204866	IGFL2	ENSG00000204866	ENSG00000204866	protein_coding	protein_coding					0	0					1_to_1	identical gene model		4;5;3;4;2	4;5;4;3;2	5	5	diff_parts_same_contig										0	EFO_0004529	0.081614	0
Muscle	ENSG00000204869	IGFL4	ENSG00000204869	ENSG00000204869	protein_coding	protein_coding	0.44	0.44	0.44	0.44	0	0			0.5	0.5	1_to_1	identical gene model		4;5;2;6	4;6;5;2	4	4	diff_parts_same_contig										0	EFO_0010750	0.10465	0
Muscle	ENSG00000204872	NAT8B	ENSG00000204872	ENSG00000204872	polymorphic_pseudogene	polymorphic_pseudogene					0	0					1_to_1	identical gene model		1	1	1	1											0	EFO_0003108	0.093019	0
Muscle	ENSG00000204873	KRTAP9-3	ENSG00000204873	ENSG00000204873	protein_coding	protein_coding					0	0					1_to_1	identical gene model		1	1	1	1			Variation, GRC Housekeeping	Variation, GRC Housekeeping							0	EFO_1001841	0.052687	0
Muscle	ENSG00000204876		ENSG00000204876	ENSG00000204876	lncRNA	lncRNA					0	0					1_to_1	identical gene model		2	2	1	1	diff_parts_same_contig										0	EFO_0000280	0.076836	0
Muscle	ENSG00000204880	KRTAP4-8	ENSG00000204880	ENSG00000204880	protein_coding	protein_coding					0	0					1_to_1	transcript_count_diff		1	1;3	1	2			Localization Problem, Variation, GRC Housekeeping	Localization Problem, Variation, GRC Housekeeping							0	EFO_0000673;EFO_0000181;EFO_0000519	0.18479	0
Muscle	ENSG00000204882	GPR20	ENSG00000204882	ENSG00000204882	protein_coding	protein_coding	0.591429	0.591429	0.49	0.49	1	1	0.00271477	0.0267464	0	0	1_to_1	identical gene model		2	2	1	1	diff_parts_same_contig		Variation, GRC Housekeeping	Variation, GRC Housekeeping							0	EFO_0006335	0.40838	0
Muscle	ENSG00000204887	KRTAP1-4	ENSG00000204887	ENSG00000204887	protein_coding	protein_coding					0	0					1_to_1	identical gene model		1	1	1	1			Localization Problem, Variation, GRC Housekeeping	Localization Problem, Variation, GRC Housekeeping										0
Muscle	ENSG00000204889	KRT40	ENSG00000204889	ENSG00000204889	protein_coding	protein_coding					0	0			1	1	1_to_1	identical gene model		7;9;9	7;9;9	3	3			Localization Problem, Variation, GRC Housekeeping	Localization Problem, Variation, GRC Housekeeping							0	EFO_0000519	0.18842	0
Muscle	ENSG00000204894		ENSG00000204894	ENSG00000204894	processed_pseudogene	processed_pseudogene					0	0					1_to_1	identical gene model		1	1	1	1														0
Muscle	ENSG00000204897	KRT25	ENSG00000204897	ENSG00000204897	protein_coding	protein_coding	0.32	0.32	0.32	0.32	0	0			0	0	1_to_1	identical gene model		8	8	1	1			GRC Housekeeping	GRC Housekeeping			1	Woolly hair, autosomal recessive 3	3	known_molec_cause	0	Orphanet_170	0.62247	0
Muscle	ENSG00000204899	MZT1	ENSG00000204899	ENSG00000204899	protein_coding	protein_coding	7.93125	7.92625	8.325	8.325	1	1	0.00271477	0.0267464	0	0	1_to_1	identical gene model		3	3	1	1											0	EFO_0004908	0.28152	0
Muscle	ENSG00000204904	LINC01545	ENSG00000204904	ENSG00000204904	lncRNA	lncRNA					0	0					1_to_1	identical gene model		4;3	4;3	2	2	hg19_errors_corrected		Clone Problem	Clone Problem										0
Muscle	ENSG00000204909	SPINK9	ENSG00000204909	ENSG00000204909	protein_coding	protein_coding	0.42	0.42	0.42	0.42	0	0			0	0	1_to_1	identical gene model		4;5	5;4	2	2											0	EFO_0005763	0.23394	0
Muscle	ENSG00000204913	LRRC3C	ENSG00000204913	ENSG00000204913	protein_coding	protein_coding	0.385	0.385	0.385	0.385	0	0			0	0	1_to_1	identical gene model		2	2	1	1	new_contig_added		GRC Housekeeping	GRC Housekeeping							0	EFO_0004833	0.14398	0
Muscle	ENSG00000204915	MFFP3	ENSG00000204915	ENSG00000204915	processed_pseudogene	processed_pseudogene					0	0					1_to_1	identical gene model		1	1	1	1	new_contig_added		Path Problem	Path Problem										0
Muscle	ENSG00000204918	PRR20B	ENSG00000204918	ENSG00000204918	protein_coding	protein_coding					0	0					1_to_1	identical gene model		3	3	1	1	diff_parts_same_contig				High Signal Region	High Signal Region					0	EFO_0004784	0.20544	0
Muscle	ENSG00000204919	PRR20A	ENSG00000204919	ENSG00000204919	protein_coding	protein_coding					0	0					1_to_1	identical gene model		3	3	1	1	diff_parts_same_contig				High Signal Region	High Signal Region					0	EFO_0004784	0.25272	0
Muscle	ENSG00000204920	ZNF155	ENSG00000204920	ENSG00000204920	protein_coding	protein_coding	0.654	0.654	0.46	0.46	1	1	0.00271477	0.0267464	0.988592	0.988592	1_to_1	identical gene model		5;6;5;2;2;5;5;5;5	5;5;5;2;5;6;5;2;5	9	9	diff_parts_same_contig, new_contig_added										0	EFO_0004747	0.24641	0
Muscle	ENSG00000204922	UQCC3	ENSG00000204922	ENSG00000204922	protein_coding	protein_coding	0.3275	0.3275	0.325	0.325	1	1	0.00271477	0.0267464	0.995368	0.995368	1_to_1	identical gene model		2;3	3;2	2	2	diff_parts_same_contig						1	?Mitochondrial complex III deficiency, nuclear type 9	3	known_molec_cause	0	Orphanet_1460	0.46197	0
Muscle	ENSG00000204923	FBXO48	ENSG00000204923	ENSG00000204923	protein_coding	protein_coding	1.295	1.29375	1.3	1.295	1	1	0.00271477	0.0267464	0	0	1_to_1	identical gene model		4	4	1	1											0	MONDO_0005301	0.15575	0
Muscle	ENSG00000204928	GRXCR2	ENSG00000204928	ENSG00000204928	protein_coding	protein_coding					0	0					1_to_1	identical gene model		3;4	3;4	2	2	diff_parts_same_contig						1	?Deafness, autosomal recessive 101	3	known_molec_cause	0	MONDO_0019588	0.50646	0
Muscle	ENSG00000204929	LINC02934	ENSG00000204929	ENSG00000204929	lncRNA	lncRNA	0.6275	0.6275	0.215	0.215	1	1	0.00271477	0.0267464	0.36	0.36	1_to_1	identical gene model		5;2;5;4;4;3;10;3;5;2;3;2	10;5;2;5;4;4;2;3;5;3;3;2	12	12	new_contig_added, diff_parts_same_contig										0	EFO_0000384	0.0029725	0
Muscle	ENSG00000204930	FAM221B	ENSG00000204930	ENSG00000204930	protein_coding	protein_coding					0	0			1	1	1_to_1	identical gene model		6;8;7;3	8;7;6;3	4	4											0	EFO_0005093	0.096351	0
Muscle	ENSG00000204933	CD177P1	ENSG00000204933	ENSG00000204933	unprocessed_pseudogene	unprocessed_pseudogene					0	0			1	1	1_to_1	identical gene model		6	6	1	1	diff_parts_same_contig		Clone Problem	Clone Problem										0
Muscle	ENSG00000204934	ATP6V0E2-AS1	ENSG00000204934	ENSG00000204934	lncRNA	lncRNA	0.165	0.165	0.165	0.165	1	1	0.00271477	0.0267464	0.982049	0.982049	1_to_1	identical gene model		4;3;3	3;4;3	3	3	diff_parts_same_contig		Variation	Variation							0	MONDO_0100096	0.0049525	0
Muscle	ENSG00000204936	CD177	ENSG00000204936	ENSG00000204936	protein_coding	protein_coding	0.475	0.47	0.475	0.47	0	0			0.762183	0.800866	1_to_1	exon_count_diff		12;3;12	9;3;9	3	3	new_contig_added, diff_parts_same_contig		Clone Problem	Clone Problem							0	EFO_0007937	0.31534	0
Muscle	ENSG00000204941	PSG5	ENSG00000204941	ENSG00000204941	protein_coding	protein_coding					0	0			1	1	1_to_1	identical gene model		6;6;2;3;4;6;4;2;2;7;3	6;6;6;4;7;2;2;4;3;2;3	11	11	diff_parts_same_contig		Clone Problem	Clone Problem							0	EFO_0007937	0.39006	0
Muscle	ENSG00000204946	ZNF783	ENSG00000204946	ENSG00000204946	protein_coding	protein_coding	5.05625	5.05	4.135	4.135	1	1	0.00271477	0.0267464	0.732397	0.732397	1_to_1	identical gene model		14;6;11;10;6	14;6;11;10;6	5	5	diff_parts_same_contig										0	EFO_0009270	0.33867	0
Muscle	ENSG00000204947	ZNF425	ENSG00000204947	ENSG00000204947	protein_coding	protein_coding	2.885	2.88375	2.535	2.535	1	1	0.00271477	0.0267464	0.232923	0.232923	1_to_1	identical gene model		4;4;2;2	4;2;4;2	4	4											0	EFO_0004833	0.30799	0
Muscle	ENSG00000204949	FAM83A-AS1	ENSG00000204949	ENSG00000204949	lncRNA	lncRNA	0.16	0.16	0.16	0.16	0	0			0.5	0.5	1_to_1	identical gene model		3;2;2;2;2	2;2;3;2;2	5	5				GRC Housekeeping							0	EFO_0003060	0.055431	0
Muscle	ENSG00000204950	LRRC10B	ENSG00000204950	ENSG00000204950	protein_coding	protein_coding	0.815	0.815	0.265	0.265	1	1	0.00271477	0.0267464	0	0	1_to_1	identical gene model		1	1	1	1			Variation	Variation							0	EFO_0006340	0.30605	0
Muscle	ENSG00000204952	FBXO47	ENSG00000204952	ENSG00000204952	protein_coding	protein_coding					0	0					1_to_1	identical gene model		11	11	1	1	new_contig_added		GRC Housekeeping	GRC Housekeeping							0	EFO_0004309	0.227	0
Muscle	ENSG00000204954	C12orf73	ENSG00000204954	ENSG00000204954	protein_coding	protein_coding	8.00375	7.99875	9.145	9.145	1	1	0.00271477	0.0267464	0.920608	0.920608	1_to_1	identical gene model		3;3;2;3;3;4;2;5;5;3;3;3	3;3;3;4;2;3;5;3;5;3;3;2	12	12											0	EFO_0004339	0.40756	0
Muscle	ENSG00000204956	PCDHGA1	ENSG00000204956	ENSG00000204956	protein_coding	protein_coding	0.241667	0.241667	0.24	0.24	1	1	0.00271477	0.0267464	0.991622	0.991622	1_to_1	identical gene model		1;4	1;4	2	2	new_contig_added, diff_parts_same_contig		Path Problem	Path Problem							0	EFO_0004584	0.20113	0
Muscle	ENSG00000204959	ARHGEF34P	ENSG00000204959	ENSG00000204959	unprocessed_pseudogene	unprocessed_pseudogene	0.376	0.376	0.44	0.44	1	1	0.00271477	0.0267464	0.788355	0.788355	1_to_1	identical gene model		12	12	1	1			Variation	Variation		Low Mappability								0
Muscle	ENSG00000204960	BLACE	ENSG00000204960	ENSG00000204960	lncRNA	lncRNA					0	0					1_to_1	identical gene model		6	6	1	1	diff_parts_same_contig		Gap, GRC Housekeeping	GRC Housekeeping, Gap							0	EFO_0000094	0.0022175	0
Muscle	ENSG00000204961	PCDHA9	ENSG00000204961	ENSG00000204961	protein_coding	protein_coding					0	0			1	1	1_to_1	identical gene model	0.999942	1;4	1;4	2	2	new_contig_added, diff_parts_same_contig										0	EFO_0005763	0.12807	0
Muscle	ENSG00000204962	PCDHA8	ENSG00000204962	ENSG00000204962	protein_coding	protein_coding					0	0			1	1	1_to_1	identical gene model		1;4	1;4	2	2	new_contig_added, diff_parts_same_contig										0	EFO_0005763	0.11167	0
Muscle	ENSG00000204963	PCDHA7		ENSG00000204963		protein_coding						0				1	hg38_spec_gene				1;4		2	new_contig_added, diff_parts_same_contig										0	MONDO_0018309;EFO_0001663	0.11087	0
Muscle	ENSG00000204965	PCDHA5	ENSG00000204965	ENSG00000204965	protein_coding	protein_coding					0	0			1	1	1_to_1	identical gene model		5;4;1	1;4;5	3	3	new_contig_added, diff_parts_same_contig										0	EFO_0001663	0.11186	0
Muscle	ENSG00000204967	PCDHA4	ENSG00000204967	ENSG00000204967	protein_coding	protein_coding		0.15		0.15	0	0			1	0.972222	1_to_1	transcript_count_diff		1;5;4	2;1;4;5;2	3	5	new_contig_added, diff_parts_same_contig										0	EFO_0005763	0.12419	0
Muscle	ENSG00000204969	PCDHA2	ENSG00000204969	ENSG00000204969	protein_coding	protein_coding					0	0			1	1	1_to_1	identical gene model		1;2;4	1;4;2	3	3	new_contig_added, diff_parts_same_contig										0	EFO_0007006	0.1491	0
Muscle	ENSG00000204970	PCDHA1	ENSG00000204970	ENSG00000204970	protein_coding	protein_coding					0	0			1	1	1_to_1	identical gene model		1;4;4	1;4;4	3	3	new_contig_added, diff_parts_same_contig										0	EFO_0007006	0.21901	0
Muscle	ENSG00000204971		ENSG00000204971	ENSG00000204971	lncRNA	lncRNA					0	0					1_to_1	identical gene model		3	3	1	1	diff_parts_same_contig		Variation	Variation										0
Muscle	ENSG00000204977	TRIM13	ENSG00000204977	ENSG00000204977	protein_coding	protein_coding	1.49125	1.48875	1.22	1.21	1	1	0.00271477	0.0267464	0.949655	0.949655	1_to_1	identical gene model	0.999989	4;2;3;3;4;3;3;3	4;3;3;3;3;4;2;3	8	8	diff_parts_same_contig, new_contig_added										0	EFO_0007788	0.28583	0
Muscle	ENSG00000204978	ERICH4	ENSG00000204978	ENSG00000204978	protein_coding	protein_coding	0.871429	0.871429	0.5	0.5	1	1	0.00271477	0.0267464	0	0	1_to_1	identical gene model		2	2	1	1	diff_parts_same_contig		Path Problem	Path Problem							0	EFO_0001663	0.17909	0
Muscle	ENSG00000204979	MS4A13	ENSG00000204979	ENSG00000204979	protein_coding	protein_coding					0	0					1_to_1	identical gene model		6;7;5;3	7;6;5;3	4	4											0	EFO_0000702	0.0045371	0
Muscle	ENSG00000204982	PRSS3P4	ENSG00000204982	ENSG00000204982	unprocessed_pseudogene	unprocessed_pseudogene					0	0					1_to_1	identical gene model		1	1	1	1														0
Muscle	ENSG00000204983	PRSS1	ENSG00000204983	ENSG00000204983	protein_coding	protein_coding					0	0			1	1	1_to_1	identical gene model	0.999938	5;3;2;6;4;2;6	6;6;5;2;2;4;3	7	7	new_contig_added		Clone Problem, Unknown	Clone Problem, Unknown			1	Pancreatitis, hereditary	3	known_molec_cause	1	Orphanet_676	0.80106	0
Muscle	ENSG00000204989	OR4D8P	ENSG00000204989	ENSG00000204989	unprocessed_pseudogene	unprocessed_pseudogene					0	0					1_to_1	identical gene model		1	1	1	1														0
Muscle	ENSG00000204990		ENSG00000204990	ENSG00000204990	lncRNA	lncRNA					0	0					1_to_1	identical gene model		2	2	1	1											0	MONDO_0100096	0.0046647	0
Muscle	ENSG00000204991	SPIRE2	ENSG00000204991	ENSG00000204991	protein_coding	protein_coding	0.616667	0.616667	0.81	0.81	0	0	0.00271477	0.0267464	0.600794	0.600794	1_to_1	identical gene model		15;13;3;5;3;3;2;4;10;13	3;15;13;3;10;13;3;5;4	10	9	diff_parts_same_contig										0	EFO_0007822	0.44766	0
Muscle	ENSG00000204993	CRTC1P1	ENSG00000204993	ENSG00000204993	processed_pseudogene	processed_pseudogene					0	0					1_to_1	identical gene model		1	1	1	1														0
Muscle	ENSG00000205002	AARD	ENSG00000205002	ENSG00000205002	protein_coding	protein_coding	0.145	0.14	0.145	0.14	0	0			0.333333	0.333333	1_to_1	identical gene model		2;2	2;2	2	2				GRC Housekeeping							0	MONDO_0005148	0.095859	0
Muscle	ENSG00000205015	LINC02138	ENSG00000205015	ENSG00000205015	lncRNA	lncRNA					0	0					1_to_1	identical gene model		3	3	1	1	diff_parts_same_contig										0	EFO_0000182	0.0020743	0
Muscle	ENSG00000205018		ENSG00000205018	ENSG00000205018	lncRNA	lncRNA	0.362	0.362	0.28	0.28	1	1	0.00271477	0.0267464	0	0	1_to_1	identical gene model		2	2	1	1	diff_parts_same_contig													0
Muscle	ENSG00000205022	PABPN1L	ENSG00000205022	ENSG00000205022	protein_coding	protein_coding	0.99	0.99	0.99	0.99	0	0			0	0	1_to_1	identical gene model		6;7;6	7;6;6	3	3											0	EFO_0004584	0.18749	0
Muscle	ENSG00000205025	OR5G5P	ENSG00000205025	ENSG00000205025	transcribed_unprocessed_pseudogene	transcribed_unprocessed_pseudogene					0	0					1_to_1	identical gene model		3;1;2;2	1;2;3;2	4	4														0
Muscle	ENSG00000205029	OR5D16	ENSG00000205029	ENSG00000205029	protein_coding	protein_coding					0	0					1_to_1	identical gene model		1	1	1	1	diff_parts_same_contig										0	MONDO_0008170;MONDO_0021637;EFO_0000673	0.18479	0
Muscle	ENSG00000205030	OR5L2	ENSG00000205030	ENSG00000205030	protein_coding	protein_coding					0	0					1_to_1	identical gene model		1	1	1	1	diff_parts_same_contig										0	MONDO_0024622	0.21967	0
Muscle	ENSG00000205035	GRM5P1	ENSG00000205035	ENSG00000205035	transcribed_unprocessed_pseudogene	transcribed_unprocessed_pseudogene					0	0					1_to_1	identical gene model		7;7;7	7;7;7	3	3	new_contig_added, diff_parts_same_contig		Clone Problem	Clone Problem										0
Muscle	ENSG00000205037		ENSG00000205037	ENSG00000205037	lncRNA	lncRNA	0.133333	0.133333	0.12	0.12	0	0	0.00271477	0.0267464	0	0	1_to_1	identical gene model		2;2	2;2	2	2											0	EFO_0003060	0.021731	0
Muscle	ENSG00000205038	PKHD1L1	ENSG00000205038	ENSG00000205038	protein_coding	protein_coding	0.2925	0.2925	0.285	0.285	1	1	0.00271477	0.0267464	0.453249	0.453249	1_to_1	identical gene model		78;24;3;3	78;24;3;3	4	4				GRC Housekeeping							0	EFO_0008560	0.37151	0
Muscle	ENSG00000205041		ENSG00000205041	ENSG00000205041	lncRNA	lncRNA	0.65	0.65	0.57	0.57	1	1	0.00271477	0.0267464	0	0	1_to_1	identical gene model		2	2	1	1	diff_parts_same_contig													0
Muscle	ENSG00000205044		ENSG00000205044	ENSG00000205044	transcribed_unprocessed_pseudogene	transcribed_unprocessed_pseudogene					0	0					1_to_1	identical gene model		6;2;2	2;6;2	3	3			Missing sequence	Missing sequence										0
Muscle	ENSG00000205045	SLFN12L	ENSG00000205045	ENSG00000205045	protein_coding	protein_coding	0.92	0.92	0.79	0.79	1	1	0.00271477	0.0267464	0.553431	0.553431	1_to_1	identical gene model		4;2;2;4	2;2;4;4	4	4	diff_parts_same_contig										0	EFO_0007984	0.39044	0
Muscle	ENSG00000205054	LINC01121	ENSG00000205054	ENSG00000205054	lncRNA	lncRNA	0.316667	0.316667	0.27	0.27	0	0	0.00271477	0.0267464	0.853968	0.853968	1_to_1	identical gene model		6;2;8;3;2;7	8;7;2;6;2;3	6	6											0	EFO_0004994	0.0036958	0
Muscle	ENSG00000205056	LINC02397	ENSG00000205056	ENSG00000205056	lncRNA	lncRNA	0.268333	0.268333	0.195	0.195	1	1	0.00271477	0.0267464	0.653376	0.653376	1_to_1	identical gene model		2	2	1	1											0	EFO_0000326	0.0077503	0
Muscle	ENSG00000205057	CLLU1-AS1	ENSG00000205057	ENSG00000205057	lncRNA	lncRNA	0.703333	0.703333	0.38	0.38	0	0	0.00271477	0.0267464	0	0	1_to_1	identical gene model		4	4	1	1											0	EFO_0000676	0.029271	0
Muscle	ENSG00000205060	SLC35B4	ENSG00000205060	ENSG00000205060	protein_coding	protein_coding	2.28	2.28	2.175	2.175	1	1	0.00271477	0.0267464	0.385897	0.385897	1_to_1	identical gene model		10;9;2;8	10;9;2;8	4	4	diff_parts_same_contig										0	EFO_0004584	0.44725	0
Muscle	ENSG00000205076	LGALS7	ENSG00000205076	ENSG00000205076	protein_coding	protein_coding	6.66333	6.66	1.94	1.94	0	0	0.00271477	0.0267464	0.762151	0.762151	1_to_1	identical gene model		4;2	4;2	2	2	diff_parts_same_contig		Clone Problem	Clone Problem							0	EFO_0000616	0.10161	0
Muscle	ENSG00000205078	SYCE1L	ENSG00000205078	ENSG00000205078	protein_coding	protein_coding	1.39714	1.39571	1.24	1.24	1	1	0.00271477	0.0267464	0.372421	0.372421	1_to_1	identical gene model		11;2;2	11;2;2	3	3											0	EFO_0007660	0.37139	0
Muscle	ENSG00000205084	TMEM231	ENSG00000205084	ENSG00000205084	protein_coding	protein_coding	0.2	0.2	0.19	0.19	1	1	0.00271477	0.0267464	0.988105	0.988105	1_to_1	identical gene model		7;2;7;2;4;6;6;6;7;1	7;7;6;2;6;7;6;4;2;1	10	10							1	Joubert syndrome 20;Meckel syndrome 11	3;3	known_molec_cause;known_molec_cause	0	MONDO_0018921	0.78157	0
Muscle	ENSG00000205085	GARIN1A	ENSG00000205085	ENSG00000205085	protein_coding	protein_coding	0.6525	0.65	0.455	0.45	1	1	0.00271477	0.0267464	0.655949	0.655949	1_to_1	identical gene model		4;2;4;5;6;6	4;5;6;6;4;2	6	6											0	Orphanet_983	0.037113	0
Muscle	ENSG00000205086	LINC02898	ENSG00000205086	ENSG00000205086	lncRNA	lncRNA	0.25	0.25	0.25	0.25	0	0			0.3	0.3	1_to_1	identical gene model		4;2;2;5	4;5;2;2	4	4											0	MONDO_0100096	0.051956	0
Muscle	ENSG00000205089	CCNI2	ENSG00000205089	ENSG00000205089	protein_coding	protein_coding					0	0			1	1	1_to_1	identical gene model		6;2;2;6	6;6;2;2	4	4	diff_parts_same_contig										0	EFO_0004339	0.12929	0
Muscle	ENSG00000205090	TMEM240	ENSG00000205090	ENSG00000205090	protein_coding	protein_coding	1.165	1.165	0.865	0.865	1	1	0.00271477	0.0267464	0.766423	0.766423	1_to_1	identical gene model		4;5;2	4;5;2	3	3							1	Spinocerebellar ataxia 21	3	known_molec_cause	0	Orphanet_98773	0.75484	0
Muscle	ENSG00000205097	FRG2	ENSG00000205097	ENSG00000205097	protein_coding	protein_coding					0	0			1	1	1_to_1	identical gene model		4;4	4;4	2	2		yes		Localization Problem	High Signal Region						0	EFO_0004285	0.076264	0
Muscle	ENSG00000205100	HSP90AA4P	ENSG00000205100	ENSG00000205100	transcribed_processed_pseudogene	transcribed_processed_pseudogene					0	0					1_to_1	identical gene model		4;1	1;4	2	2			Variation, GRC Housekeeping	Variation							0	EFO_0000311;EFO_0010680	0.0036958	0
Muscle	ENSG00000205105	COX17P1	ENSG00000205105	ENSG00000205105	processed_pseudogene	processed_pseudogene	22.13	22.12	22.13	22.12	0	0			0	0	1_to_1	identical gene model		1	1	1	1											0	EFO_1000825	0.0014783	0
Muscle	ENSG00000205106	LINC02716	ENSG00000205106	ENSG00000205106	lncRNA	lncRNA	12.78	12.7671	13.42	13.41	1	1	0.00271477	0.0267464	0	0	1_to_1	identical gene model		2	2	1	1	diff_parts_same_contig										0	EFO_1000254	0.00135	0
Muscle	ENSG00000205108	FAM205A	ENSG00000205108	ENSG00000205108	protein_coding	protein_coding	0.18	0.17	0.18	0.17	0	0			0	0	1_to_1	identical gene model		4	4	1	1											0	EFO_0004312	0.19147	0
Muscle	ENSG00000205111	CDKL4	ENSG00000205111	ENSG00000205111	protein_coding	protein_coding					0	0			1	1	1_to_1	identical gene model		8;9;3;4	4;8;9;3	4	4											0	EFO_0004536	0.090763	0
Muscle	ENSG00000205116	TMEM88B	ENSG00000205116	ENSG00000205116	protein_coding	protein_coding	0.59	0.59	0.59	0.59	0	0			0	0	1_to_1	identical gene model		2	2	1	1	diff_parts_same_contig		Localization Problem	Localization Problem							0	Orphanet_983	0.040521	0
Muscle	ENSG00000205126	ACCSL	ENSG00000205126	ENSG00000205126	protein_coding	protein_coding					0	0					1_to_1	identical gene model		14;14	14;14	2	2	diff_parts_same_contig										0	EFO_0005763	0.25304	0
Muscle	ENSG00000205129	C4orf47	ENSG00000205129	ENSG00000205129	protein_coding	protein_coding	0.316667	0.316667	0.34	0.34	0	0	0.00271477	0.0267464	0.416667	0.416667	1_to_1	identical gene model		7;6;5;5	5;5;6;7	4	4	diff_parts_same_contig		GRC Housekeeping								0	EFO_0000717	0.055254	0
Muscle	ENSG00000205133	TRIQK	ENSG00000205133	ENSG00000205133	protein_coding	protein_coding	0.506667	0.506667	0.47	0.47	0	0	0.00271477	0.0267464	0.99286	0.99286	1_to_1	identical gene model		6;4;6;6;4;5;5;3;5;4;5;5;4;5;4;5;2;3;4;5;5;3;4	4;5;5;5;4;5;6;4;6;5;4;4;4;5;5;5;6;5;3;3;2;3	23	22	diff_parts_same_contig			GRC Housekeeping							0	MONDO_0005148	0.31561	0
Muscle	ENSG00000205138	SDHAF1	ENSG00000205138	ENSG00000205138	protein_coding	protein_coding	28.9675	28.9438	28.94	28.89	1	1	0.00271477	0.0267464	0	0	1_to_1	identical gene model		1	1	1	1	diff_parts_same_contig						1	Mitochondrial complex II deficiency, nuclear type 2	3	known_molec_cause	0	MONDO_0100294	0.74238	0
Muscle	ENSG00000205143	ARID3C	ENSG00000205143	ENSG00000205143	protein_coding	protein_coding	0.3	0.3	0.3	0.3	0	0			0	0	1_to_1	identical gene model		7	7	1	1											0	EFO_0004980	0.20752	0
Muscle	ENSG00000205155	PSENEN	ENSG00000205155	ENSG00000205155	protein_coding	protein_coding	9.0925	9.08375	8.085	8.07	1	1	0.00271477	0.0267464	0.949957	0.949957	1_to_1	identical gene model		4;4;3	3;4;4	3	3	diff_parts_same_contig		Clone Problem	Clone Problem			1	Acne inversa, familial, 2, with or without Dowling-Degos disease	3	known_molec_cause	0	EFO_1000710	0.70749	0
Muscle	ENSG00000205174	LINC02903	ENSG00000205174	ENSG00000205174	lncRNA	lncRNA					0	0					1_to_1	identical gene model		2	2	1	1											0	EFO_0000305	0.03477	0
Muscle	ENSG00000205176	REXO1L1P	ENSG00000205176	ENSG00000205176	protein_coding	transcribed_processed_pseudogene					0	0					1_to_1	transcript_count_diff		1	1;1	1	2			GRC Housekeeping, Gap	Gap, GRC Housekeeping	High Signal Region	High Signal Region					0	EFO_0003047	0.0082847	0
Muscle	ENSG00000205177	C11orf91	ENSG00000205177	ENSG00000205177	protein_coding	protein_coding					0	0			1	1	1_to_1	identical gene model		2;3	2;3	2	2	diff_parts_same_contig										0	EFO_0007937	0.10686	0
Muscle	ENSG00000205181	LINC00654	ENSG00000205181	ENSG00000205181	lncRNA	lncRNA	0.47	0.468	0.43	0.42	1	1	0.00271477	0.0267464	0.865523	0.865523	1_to_1	identical gene model		2;3;6;2;2;5;2;2;2	6;5;2;2;3;2;2;2;2	9	9	diff_parts_same_contig										0	EFO_0001064	0.029271	0
Muscle	ENSG00000205184	SLC10A5P1	ENSG00000205184	ENSG00000205184	unprocessed_pseudogene	unprocessed_pseudogene	0.17	0.17	0.17	0.17	0	0			0	0	1_to_1	identical gene model		1	1	1	1														0
Muscle	ENSG00000205186	FABP9	ENSG00000205186	ENSG00000205186	protein_coding	protein_coding	0.49	0.49	0.49	0.49	0	0			0	0	1_to_1	identical gene model		4	4	1	1											0	Orphanet_276234	0.1032	0
Muscle	ENSG00000205189	ZBTB10	ENSG00000205189	ENSG00000205189	protein_coding	protein_coding	0.1675	0.1675	0.16	0.16	1	1	0.00271477	0.0267464	0.998094	0.998094	1_to_1	identical gene model		6;7;7;6;7	6;7;7;6;7	5	5	diff_parts_same_contig										0	EFO_0004696	0.53463	0
Muscle	ENSG00000205208	C4orf46	ENSG00000205208	ENSG00000205208	protein_coding	protein_coding	0.396667	0.396667	0.38	0.38	1	1	0.00271477	0.0267464	0.83469	0.83469	1_to_1	identical gene model		2;2;2	2;2;2	3	3			GRC Housekeeping								0	Orphanet_26791;HP_0003150	0.12011	0
Muscle	ENSG00000205209	SCGB2B2	ENSG00000205209	ENSG00000205209	protein_coding	protein_coding	0.531667	0.531667	0.47	0.47	1	1	0.00271477	0.0267464	0.0714286	0.0714286	1_to_1	identical gene model		3;4;4	4;3;4	3	3	new_contig_added, diff_parts_same_contig										0	EFO_0004531;EFO_0003923	0.14733	0
Muscle	ENSG00000205212	CCDC144NL	ENSG00000205212	ENSG00000205212	transcribed_unprocessed_pseudogene	transcribed_unprocessed_pseudogene					0	0			0.666667	0.666667	1_to_1	identical gene model		4;3;5;2;4	5;4;4;3;2	5	5			GRC Housekeeping, Localization Problem								0	DOID_7551	0.027349	0
Muscle	ENSG00000205213	LGR4	ENSG00000205213	ENSG00000205213	protein_coding	protein_coding	0.854286	0.854286	0.33	0.33	1	1	0.00271477	0.0267464	0.985604	0.985604	1_to_1	identical gene model		18;17;3;2;2;2	18;17;2;2;2;3	6	6							1	Delayed puberty, self-limited;{Bone mineral density, low, susceptibility to}	3;3	known_molec_cause;known_molec_cause	0	EFO_0007824	0.45639	0
Muscle	ENSG00000205215	KRT17P7	ENSG00000205215	ENSG00000205215	transcribed_unprocessed_pseudogene	transcribed_unprocessed_pseudogene	1.40429	1.40429	0.66	0.66	1	1	0.00271477	0.0267464	0.705867	0.705867	1_to_1	identical gene model		6;8;4;4	8;6;4;4	4	4			GRC Housekeeping, Localization Problem											0
Muscle	ENSG00000205220	PSMB10	ENSG00000205220	ENSG00000205220	protein_coding	protein_coding	24.4475	24.435	27.94	27.93	1	1	0.00271477	0.0267464	0.914258	0.914258	1_to_1	identical gene model		8;5;4;5;3	8;4;5;5;3	5	5	diff_parts_same_contig						1	Proteasome-associated autoinflammatory syndrome 5	3	known_molec_cause	0	EFO_0000764	0.46197	0
Muscle	ENSG00000205221	VIT	ENSG00000205221	ENSG00000205221	protein_coding	protein_coding	1.44875	1.44625	1.115	1.115	1	1	0.00271477	0.0267464	0.985464	0.985464	1_to_1	identical gene model		14;16;15;14;13;6;5;15	16;15;6;15;13;14;14;5	8	8							1	Intellectual developmental disorder with dysmorphic facies and behavioral abnormalities	3	known_molec_cause	0	EFO_0007937	0.39732	0
Muscle	ENSG00000205231	TTLL10-AS1	ENSG00000205231	ENSG00000205231	lncRNA	lncRNA	0.11	0.11	0.11	0.11	0	0			0	0	1_to_1	identical gene model		2	2	1	1														0
Muscle	ENSG00000205236		ENSG00000205236	ENSG00000205236	protein_coding	protein_coding	0.15	0.15	0.15	0.15	0	0	0.00271477	0.0267464	0.999851	0.999851	1_to_1	identical gene model		26	26	1	1	diff_parts_same_contig		Variation	Variation	High Signal Region	High Signal Region								0
Muscle	ENSG00000205238	SPDYE2	ENSG00000205238	ENSG00000205238	protein_coding	protein_coding					0	0			1	1	1_to_1	identical gene model		6;7;9	9;7	3	2			Variation	Variation	High Signal Region	High Signal Region					0	Orphanet_228329	0.031614	0
Muscle	ENSG00000205240	OR7E36P	ENSG00000205240	ENSG00000205240	unprocessed_pseudogene	unprocessed_pseudogene	0.94	0.94	0.94	0.94	0	0			0.875	0.875	1_to_1	identical gene model		1	1	1	1														0
Muscle	ENSG00000205250	E2F4	ENSG00000205250	ENSG00000205250	protein_coding	protein_coding	5.0175	5.0125	5.22	5.22	1	1	0.00271477	0.0267464	0.987722	0.987722	1_to_1	identical gene model		10;5;3;6;5;6;2;8;3;2;2;6;5	10;2;8;6;6;5;3;5;6;2;2;5;3	13	13	diff_parts_same_contig										0	EFO_0004526	0.60317	0
Muscle	ENSG00000205266	KRT17P5	ENSG00000205266	ENSG00000205266	transcribed_unprocessed_pseudogene	transcribed_unprocessed_pseudogene	0.91	0.91	0.77	0.77	1	1	0.00271477	0.0267464	0.910948	0.910948	1_to_1	identical gene model		6;7;8;4;3;2;3	8;4;7;3;3;6;2	7	7			Variation, GRC Housekeeping, Localization Problem	Variation										0
Muscle	ENSG00000205267	DGAT2L7P	ENSG00000205267	ENSG00000205267	unprocessed_pseudogene	unprocessed_pseudogene					0	0					1_to_1	identical gene model		5	5	1	1	diff_parts_same_contig		Path Problem	Path Problem										0
Muscle	ENSG00000205268	PDE7A	ENSG00000205268	ENSG00000205268	protein_coding	protein_coding	14.9337	14.92	14.135	14.1	1	1	0.00271477	0.0267464	0.798012	0.798012	1_to_1	identical gene model		13;12;13;8;6;5;2;5	13;13;12;2;8;6;5;5	8	8	diff_parts_same_contig										0	EFO_0001645	0.55385	0
Muscle	ENSG00000205269	TMEM170B	ENSG00000205269	ENSG00000205269	protein_coding	protein_coding	3.65	3.645	3.255	3.255	1	1	0.00271477	0.0267464	0	0	1_to_1	identical gene model		3	3	1	1											0	EFO_0004584	0.46976	0
Muscle	ENSG00000205274	TRBV20OR9-2	ENSG00000205274	ENSG00000205274	TR_V_gene	TR_V_gene					0	0					1_to_1	identical gene model		2	2	1	1											0	EFO_0000616	0.11895	0
Muscle	ENSG00000205277	MUC12	ENSG00000205277	ENSG00000205277	protein_coding	protein_coding	0.665	0.665	0.665	0.665	0	0			0.987034	0.987034	1_to_1	identical gene model		4;15;3;3;2;12	15;12;4;3;3;2	6	6	new_contig_added, diff_parts_same_contig		Path Problem	Path Problem	High Signal Region	High Signal Region					0	EFO_0009552	0.2835	0
Muscle	ENSG00000205279	CTXN3	ENSG00000205279	ENSG00000205279	protein_coding	protein_coding	3.94667	3.94667	1.96	1.96	1	1	0.00271477	0.0267464	0.880348	0.880348	1_to_1	identical gene model		3;3;2;1	3;2;3;1	4	4											0	EFO_0005192	0.30409	0
Muscle	ENSG00000205293	LINC01602	ENSG00000205293	ENSG00000205293	lncRNA	lncRNA					0	0					1_to_1	identical gene model		3;4;2	4;3;2	3	3											0	EFO_0000305	0.036588	0
Muscle	ENSG00000205300		ENSG00000205300	ENSG00000205300	lncRNA	lncRNA					0	0					1_to_1	identical gene model		3	3	1	1											0	EFO_0002690	0.013811	0
Muscle	ENSG00000205301	MGAT4D	ENSG00000205301	ENSG00000205301	protein_coding	protein_coding					0	0					1_to_1	identical gene model		11;4;11;6;4;8;7;5;4	11;5;6;4;7;8;11;4;4	9	9	diff_parts_same_contig										0	MONDO_0007576	0.04928	0
Muscle	ENSG00000205302	SNX2	ENSG00000205302	ENSG00000205302	protein_coding	protein_coding	2.595	2.59375	2.995	2.99	1	1	0.00271477	0.0267464	0.982889	0.982889	1_to_1	identical gene model		15;6;8;6;2;2;2;3;14;2;8;4;15	8;15;8;2;6;15;14;2;3;6;4;2;2	13	13											0	EFO_0004584	0.40151	0
Muscle	ENSG00000205307	SAP25	ENSG00000205307	ENSG00000205307	protein_coding	protein_coding	0.822857	0.822857	0.72	0.72	1	1	0.00271477	0.0267464	0.970266	0.970266	1_to_1	identical gene model		6;2;5;6	6;6;5;2	4	4											0	EFO_0006930;EFO_0004346	0.081652	0
Muscle	ENSG00000205309	NT5M	ENSG00000205309	ENSG00000205309	protein_coding	protein_coding	3.07125	3.06875	3.41	3.41	1	1	0.00271477	0.0267464	0.954626	0.954626	1_to_1	identical gene model		5;6;4;2;6;3;5	5;4;5;6;6;3;2	7	7			GRC Housekeeping, Localization Problem								0	EFO_0000389	0.21548	0
Muscle	ENSG00000205312	KRT17P4	ENSG00000205312	ENSG00000205312	transcribed_unprocessed_pseudogene	transcribed_unprocessed_pseudogene	0.505	0.505	0.37	0.37	1	1	0.00271477	0.0267464	0.973065	0.973065	1_to_1	identical gene model		6;4;2;3;7;3	2;7;6;4;3;3	6	6			GRC Housekeeping, Localization Problem											0
Muscle	ENSG00000205318	GCNT2P1	ENSG00000205318	ENSG00000205318	processed_pseudogene	processed_pseudogene					0	0					1_to_1	identical gene model		1	1	1	1			Variation	Variation							0	EFO_0000311	0.0030182	0
Muscle	ENSG00000205323	SARNP	ENSG00000205323	ENSG00000205323	protein_coding	protein_coding	4.7875	4.7825	5.255	5.245	1	1	0.00271477	0.0267464	0.991837	0.991837	1_to_1	identical gene model		11;12;10;7;11;2	12;11;11;2;10;7	6	6											0	MONDO_0005405	0.16995	0
Muscle	ENSG00000205325		ENSG00000205325	ENSG00000205325	lncRNA	lncRNA					0	0					1_to_1	identical gene model		2;2;3;2;2	2;2;2;3;2	5	5	diff_parts_same_contig										0	EFO_0003060	0.0068399	0
Muscle	ENSG00000205327	OR6C68	ENSG00000205327	ENSG00000205327	protein_coding	protein_coding					0	0					1_to_1	identical gene model		1	1	1	1											0	EFO_0000349	0.18479	0
Muscle	ENSG00000205328	OR6C65	ENSG00000205328	ENSG00000205328	protein_coding	protein_coding					0	0					1_to_1	identical gene model		1	1	1	1											0	EFO_0000182	0.18479	0
Muscle	ENSG00000205329	OR6C3	ENSG00000205329	ENSG00000205329	protein_coding	protein_coding					0	0					1_to_1	identical gene model		1;2;2	2;2;1	3	3											0	MONDO_0024622	0.21967	0
Muscle	ENSG00000205330	OR6C1	ENSG00000205330	ENSG00000205330	protein_coding	protein_coding					0	0					1_to_1	identical gene model		1;2	2;1	2	2											0	EFO_0000349	0.18479	0
Muscle	ENSG00000205331	OR6C72P	ENSG00000205331	ENSG00000205331	unprocessed_pseudogene	unprocessed_pseudogene					0	0					1_to_1	identical gene model		1	1	1	1														0
Muscle	ENSG00000205333	GOLGA2P1	ENSG00000205333	ENSG00000205333	processed_pseudogene	processed_pseudogene					0	0					1_to_1	identical gene model		1	1	1	1			Clone Problem	Clone Problem, GRC Housekeeping										0
Muscle	ENSG00000205334	LINC01460	ENSG00000205334	ENSG00000205334	lncRNA	lncRNA	0.175	0.175	0.175	0.175	0	0	0.00271477	0.0267464	0	0	1_to_1	identical gene model		2	2	1	1											0	EFO_0003060	0.032682	0
Muscle	ENSG00000205336	ADGRG1	ENSG00000205336	ENSG00000205336	protein_coding	protein_coding	3.37857	3.37714	2.93	2.93	1	1	0.00271477	0.0267464	0.998086	0.998086	1_to_1	identical gene model		15;14;15;4;3;5;3;3;6;3;4;4;4;15;3;14;4;4;2;4;4;4;4;4;3;4;3;4;4;4;3;14;5;4;3;5;6;2;14;4;4;3;4;4;3;3;5;3;4;3;3;4;4;4;15;3;4;3;3;2;4;3;5;3;4;15;14;4;4;4;3;4;4;4;3;4;4;14;14	4;4;4;4;3;5;4;14;15;14;4;3;6;4;15;4;4;3;5;3;4;4;4;3;2;4;3;5;4;14;3;15;4;15;5;5;4;14;3;14;3;4;4;4;4;14;4;4;4;3;4;3;3;2;14;3;3;4;4;4;3;15;4;4;4;4;3;4;3;3;3;4;3;4;4;3;2;6	79	78							1	Polymicrogyria, bilateral frontoparietal;Polymicrogyria, bilateral perisylvian	3;3	known_molec_cause;known_molec_cause	0	Orphanet_101070	0.76434	0
Muscle	ENSG00000205339	IPO7	ENSG00000205339	ENSG00000205339	protein_coding	protein_coding	71.9737	71.91	67.43	67.41	1	1	0.00271477	0.0267464	0.122491	0.122491	1_to_1	identical gene model		25;4;2;3;2;4;2;2	25;4;4;2;2;2;2;3	8	8											0	EFO_0004704	0.22548	0
Muscle	ENSG00000205352	PRR13	ENSG00000205352	ENSG00000205352	protein_coding	protein_coding	2.92	2.9175	2.7	2.695	1	1	0.00271477	0.0267464	0.994788	0.994788	1_to_1	identical gene model		4;4;4;4;4;4;4;3;4;4;2;3;2	4;4;4;2;4;3;4;4;4;4;3;2;4	13	13											0	EFO_0007989	0.12563	0
Muscle	ENSG00000205356	TECPR1	ENSG00000205356	ENSG00000205356	protein_coding	protein_coding	4.83375	4.82875	5.235	5.225	1	1	0.00271477	0.0267464	0.828114	0.828114	1_to_1	identical gene model		4;4;4;26;5;5;4;3;5;5;6;4;7;3;2;2;16	26;16;5;2;5;5;7;6;4;3;3;4;5;4;4;4;2	17	17											0	HP_0002575	0.25871	0
Muscle	ENSG00000205358	MT1H	ENSG00000205358	ENSG00000205358	protein_coding	protein_coding					0	0					1_to_1	identical gene model		3;2	3;2	2	2											0	EFO_0000182	0.08897	0
Muscle	ENSG00000205359	SLCO6A1	ENSG00000205359	ENSG00000205359	protein_coding	protein_coding					0	0			1	1	1_to_1	identical gene model		14;13;4;4;14;2;9;7;4	14;2;14;13;4;9;7;4;4	9	9	new_contig_added, diff_parts_same_contig										0	MONDO_0005090	0.28724	0
Muscle	ENSG00000205360	MT1CP	ENSG00000205360	ENSG00000205360	transcribed_unprocessed_pseudogene	transcribed_unprocessed_pseudogene					0	0					1_to_1	identical gene model		3	3	1	1														0
Muscle	ENSG00000205361	MT1DP	ENSG00000205361	ENSG00000205361	transcribed_unprocessed_pseudogene	transcribed_unprocessed_pseudogene					0	0					1_to_1	identical gene model		3;3	3;3	2	2											0	DOID_7551	0.031784	0
Muscle	ENSG00000205362	MT1A	ENSG00000205362	ENSG00000205362	protein_coding	protein_coding	15.0683	15.0333	4.44	4.44	1	1	0.00271477	0.0267464	0	0	1_to_1	identical gene model		3	3	1	1											0	EFO_0000305	0.08332	0
Muscle	ENSG00000205363	INSYN1	ENSG00000205363	ENSG00000205363	protein_coding	protein_coding	0.664286	0.664286	0.66	0.66	1	1	0.00271477	0.0267464	0.691374	0.691374	1_to_1	identical gene model		2;2;3;3	3;2;2;3	4	4	diff_parts_same_contig										0	EFO_0007876	0.34549	0
Muscle	ENSG00000205364	MT1M	ENSG00000205364	ENSG00000205364	protein_coding	protein_coding	33.09	33.0262	16.805	16.79	1	1	0.00271477	0.0267464	0	0	1_to_1	identical gene model		3;2	3;2	2	2											0	EFO_1001870	0.13859	0
Muscle	ENSG00000205396	LINC00661	ENSG00000205396	ENSG00000205396	lncRNA	lncRNA					0	0					1_to_1	identical gene model		4;5;2;9;6;5;4	4;9;6;2;5;5;4	7	7											0	EFO_0000305	0.028013	0
Muscle	ENSG00000205403	CFI	ENSG00000205403	ENSG00000205403	protein_coding	protein_coding	2.17857	2.17571	1.51	1.51	1	1	0.00271477	0.0267464	0.973348	0.973348	1_to_1	identical gene model		13;14;10;3;12;2;10;3	13;10;14;10;12;2;3;3	8	8							1	Complement factor I deficiency;{Hemolytic uremic syndrome, atypical, susceptibility to, 3};{Macular degeneration, age-related, 13, susceptibility to}	3;3;3	known_molec_cause;known_molec_cause;known_molec_cause	0	Orphanet_2134	0.78705	0
Muscle	ENSG00000205409	OR52E6	ENSG00000205409	ENSG00000205409	protein_coding	protein_coding					0	0					1_to_1	identical gene model		1;2	1;2	2	2			Variation	Variation							0	EFO_0000621	0.21332	0
Muscle	ENSG00000205412	HNRNPA1P20	ENSG00000205412	ENSG00000205412	processed_pseudogene	processed_pseudogene					0	0					1_to_1	identical gene model		1	1	1	1														0
Muscle	ENSG00000205413	SAMD9	ENSG00000205413	ENSG00000205413	protein_coding	protein_coding	0.1	0.1	0.1	0.1	0	0	0.00271477	0.0267464	0.989537	0.989537	1_to_1	identical gene model		3;2;2	2;3;2	3	3	diff_parts_same_contig						1	MIRAGE syndrome;Monosomy 7 myelodysplasia and leukemia syndrome 2;Tumoral calcinosis, familial, normophosphatemic	3;3;3	known_molec_cause;known_molec_cause;known_molec_cause	0	MONDO_0014888	0.7896	0
Muscle	ENSG00000205414		ENSG00000205414	ENSG00000205414	lncRNA	lncRNA	0.17	0.17	0.17	0.17	0	0			0	0	1_to_1	identical gene model		2	2	1	1											0	EFO_0000182	0.023076	0
Muscle	ENSG00000205420	KRT6A	ENSG00000205420	ENSG00000205420	protein_coding	protein_coding					0	0			1	1	1_to_1	identical gene model		9;2;3;4;5	9;2;5;3;4	5	5	diff_parts_same_contig						1	Obesity with impaired prohormone processing;Pachyonychia congenita 3;{Obesity, susceptibility to, BMIQ12}	3;3;3	known_molec_cause;known_molec_cause;known_molec_cause	1	Orphanet_2309	0.81322	0
Muscle	ENSG00000205423	CNEP1R1	ENSG00000205423	ENSG00000205423	protein_coding	protein_coding	2.11167	2.11	2.13	2.13	1	1	0.00271477	0.0267464	0.987184	0.987184	1_to_1	identical gene model		6;6;7;6;7;6;4;4;2;5;4	7;6;6;2;5;4;4;6;7;6;4	11	11											0	EFO_0004980	0.33828	0
Muscle	ENSG00000205424	PCBP3-AS1	ENSG00000205424	ENSG00000205424	lncRNA	lncRNA	0.15	0.15	0.15	0.15	0	0			0	0	1_to_1	identical gene model		3	3	1	1											0	EFO_0000365	0.040247	0
Muscle	ENSG00000205426	KRT81	ENSG00000205426	ENSG00000205426	protein_coding	protein_coding	0.448	0.448	0.47	0.47	1	1	0.00271477	0.0267464	0.207843	0.207843	1_to_1	identical gene model		9;10	9;10	2	2							1	Atrial fibrillation, familial, 10;Brugada syndrome 1;Cardiomyopathy, dilated, 1E;Heart block, nonprogressive;Heart block, progressive, type IA;Long QT syndrome 3;Monilethrix;Sick sinus syndrome 1;Ventricular fibrillation, familial, 1;{Sudden infant death syndrome, susceptibility to}	3;3;3;3;3;3;3;3;3;3	known_molec_cause;known_molec_cause;known_molec_cause;known_molec_cause;known_molec_cause;known_molec_cause;known_molec_cause;known_molec_cause;known_molec_cause;known_molec_cause	0	Orphanet_573	0.68926	0
Muscle	ENSG00000205433	SNRPGP6	ENSG00000205433	ENSG00000205433	processed_pseudogene	processed_pseudogene					0	0					1_to_1	identical gene model		1	1	1	1	diff_parts_same_contig													0
Muscle	ENSG00000205436	EXOC3L4	ENSG00000205436	ENSG00000205436	protein_coding	protein_coding	2.105	2.105	0.81	0.81	1	1	0.00271477	0.0267464	0.872132	0.872132	1_to_1	identical gene model		11;3;7;3;2;5;8	11;3;8;2;7;5;3	7	7											0	EFO_0004584	0.69882	0
Muscle	ENSG00000205439	KRTAP12-3	ENSG00000205439	ENSG00000205439	protein_coding	protein_coding					0	0					1_to_1	identical gene model		1	1	1	1	diff_parts_same_contig										0	EFO_0000181;EFO_0000349;EFO_0000519	0.18479	0
Muscle	ENSG00000205442	IZUMO3	ENSG00000205442	ENSG00000205442	protein_coding	protein_coding	0.65	0.65	0.65	0.65	0	0			0	0	1_to_1	identical gene model		5;7;6	7;6;5	3	3											0	EFO_0004784	0.39028	0
Muscle	ENSG00000205444	KU-MEL-3	ENSG00000205444	ENSG00000205444	lncRNA	lncRNA					0	0					1_to_1	identical gene model		2	2	1	1											0	EFO_0000519	0.016805	0
Muscle	ENSG00000205445	KRTAP10-2	ENSG00000205445	ENSG00000205445	protein_coding	protein_coding					0	0					1_to_1	identical gene model		1;2	1;2	2	2	diff_parts_same_contig		Variation	Variation							0	EFO_0000181;EFO_0000519	0.18479	0
Muscle	ENSG00000205449	NBPF22P	ENSG00000205449	ENSG00000205449	transcribed_unprocessed_pseudogene	transcribed_unprocessed_pseudogene					0	0					1_to_1	identical gene model		9;8	8;9	2	2											0	EFO_0000616	0.0073916	0
Muscle	ENSG00000205452		ENSG00000205452	ENSG00000205452	lncRNA	lncRNA	1.47	1.46	1.47	1.46	0	0			0.75	0.5	1_to_1	identical gene model		2;5;2;6	6;2;5;2	4	4			GRC Housekeeping, Localization Problem		High Signal Region									0
Muscle	ENSG00000205456	TP53TG3D	ENSG00000205456	ENSG00000205456	protein_coding	protein_coding	0.5	0.5	0.5	0.5	0	0			0.981647	0.981647	1_to_1	identical gene model		4;2;3;3;2;2;2	2;4;2;3;2;3;2	7	7											0	EFO_0010690	0.04612	0
Muscle	ENSG00000205457	TP53TG3C	ENSG00000205457	ENSG00000205457	protein_coding	protein_coding					0	0			1	1	1_to_1	identical gene model		2;2;3;2;2;3;4	2;4;2;2;3;3;2	7	7			Clone Problem, Gap, Path Problem, GRC Housekeeping, Localization Problem	Gap, Path Problem	High Signal Region									0
Muscle	ENSG00000205464	ATP6AP1L	ENSG00000205464	ENSG00000205464	protein_coding	protein_coding	2.3075	2.305	1.55	1.55	1	1	0.00271477	0.0267464	0.794949	0.794949	1_to_1	identical gene model		10;4;2;8;3;7	10;7;4;8;3	6	5														0
Muscle	ENSG00000205476	CCDC85C	ENSG00000205476	ENSG00000205476	protein_coding	protein_coding	0.705	0.705	0.695	0.695	1	1	0.00271477	0.0267464	0.937006	0.937016	1_to_1	identical gene model		6;6;6;5;5;4;5	6;5;4;5;6;6;5	7	7	diff_parts_same_contig, new_contig_added										0	EFO_0003913	0.25312	0
Muscle	ENSG00000205482	SPDYE18	ENSG00000205482	ENSG00000205482	unprocessed_pseudogene	unprocessed_pseudogene	0.354	0.352	0.26	0.26	1	1	0.00271477	0.0267464	0.891222	0.891222	1_to_1	identical gene model		7	7	1	1											0	EFO_0004340	0.42424	0
Muscle	ENSG00000205485	LINC03009	ENSG00000205485	ENSG00000205485	transcribed_unprocessed_pseudogene	transcribed_unprocessed_pseudogene	2.14857	2.14571	2.23	2.22	1	1	0.00271477	0.0267464	0.84934	0.84934	1_to_1	identical gene model		3;4;2;3	3;3;4;2	4	4	diff_parts_same_contig		Variation	Variation										0
Muscle	ENSG00000205488	CALML3-AS1	ENSG00000205488	ENSG00000205488	lncRNA	lncRNA	0.17	0.17	0.17	0.17	0	0	0.00271477	0.0267464	0.291429	0.291429	1_to_1	identical gene model		3;2;4;3	2;3;3;4	4	4											0	EFO_0003060	0.048846	0
Muscle	ENSG00000205494	OR52A4P	ENSG00000205494	ENSG00000205494	transcribed_unprocessed_pseudogene	transcribed_unprocessed_pseudogene					0	0					1_to_1	identical gene model		1;2;4	1;2;4	3	3	diff_parts_same_contig		Variation	Variation										0
Muscle	ENSG00000205495	OR52J3	ENSG00000205495	ENSG00000205495	protein_coding	protein_coding					0	0					1_to_1	identical gene model		1	1	1	1	diff_parts_same_contig		Variation	Variation							0	EFO_0008111	0.22162	0
Muscle	ENSG00000205496	OR51A2	ENSG00000205496	ENSG00000205496	protein_coding	protein_coding					0	0					1_to_1	identical gene model		1	1	1	1											0	EFO_0000621	0.21332	0
Muscle	ENSG00000205497	OR51A4	ENSG00000205497	ENSG00000205497	protein_coding	protein_coding					0	0					1_to_1	identical gene model		1;2	2;1	2	2											0	MONDO_0008170;MONDO_0021637	0.18479	0
Muscle	ENSG00000205500	MAPRE3-AS1	ENSG00000205500	ENSG00000205500	lncRNA	lncRNA	0.175	0.175	0.175	0.175	0	0			0	0	1_to_1	identical gene model		3;5;2;6	5;6;3;2	4	4	new_contig_added, diff_parts_same_contig													0
Muscle	ENSG00000205502	C2CD4B	ENSG00000205502	ENSG00000205502	protein_coding	protein_coding	1.53143	1.52714	1.13	1.13	1	1	0.00271477	0.0267464	0	0	1_to_1	identical gene model		2	2	1	1	diff_parts_same_contig										0	EFO_0004343	0.35678	0
Muscle	ENSG00000205517	RGL3	ENSG00000205517	ENSG00000205517	protein_coding	protein_coding	1.05143	1.11714	1.26	1.26	1	1	-0.0894059	0.36699	0.964624	0.96388	1_to_1	exon_length_diff	0.99824	19;19;9;3;3;19;3;20;4;13;2;5;4;3;4;5;6	19;20;13;19;4;19;2;6;9;4;5;3;4;3;5;3;3	17	17	diff_parts_same_contig		GRC Housekeeping	GRC Housekeeping							0	EFO_0000537	0.36421	0
Muscle	ENSG00000205531	NAP1L4	ENSG00000205531	ENSG00000205531	protein_coding	protein_coding	10.4614	10.4543	11.22	11.22	1	1	0.00271477	0.0267464	0.995422	0.995422	1_to_1	identical gene model		16;7;7;10;5;4;4;4;5;10;5;16;7;3;5;9;7;7;9;8;8;15	15;16;4;4;16;5;5;10;5;4;3;8;10;7;7;7;9;7;7;9;5;8	22	22			GRC Housekeeping	GRC Housekeeping							0	EFO_0004833	0.32984	0
Muscle	ENSG00000205534	SMG1P2	ENSG00000205534	ENSG00000205534	transcribed_unprocessed_pseudogene	transcribed_unprocessed_pseudogene	0.366	0.366	0.28	0.28	1	1	0.00271477	0.0267464	0.981205	0.981205	1_to_1	identical gene model		29	29	1	1						Low Mappability								0
Muscle	ENSG00000205537		ENSG00000205537	ENSG00000205537	lncRNA	lncRNA					0	0					1_to_1	identical gene model		4	4	1	1	diff_parts_same_contig										0	EFO_1001841	0.042738	0
Muscle	ENSG00000205542	TMSB4X	ENSG00000205542	ENSG00000205542	protein_coding	protein_coding	589.006	588.719	422.93	422.33	1	1	0.00271477	0.0267464	0.857815	0.857815	1_to_1	identical gene model		3;3;2;3	2;3;3;3	4	4	diff_parts_same_contig, new_contig_added										0	EFO_0001378	0.18733	1			yes
Muscle	ENSG00000205544	TMEM256	ENSG00000205544	ENSG00000205544	protein_coding	protein_coding	55.8462	55.7912	48.785	48.775	1	1	0.00271477	0.0267464	0.71913	0.71913	1_to_1	identical gene model		4;2;3	4;2;3	3	3	diff_parts_same_contig		Clone Problem	Clone Problem							0	EFO_0004696	0.31142	0
Muscle	ENSG00000205549	LINC03041	ENSG00000205549	ENSG00000205549	lncRNA	lncRNA					0	0					1_to_1	identical gene model		4;4;4	4;4;4	3	3	diff_parts_same_contig										0	EFO_0004705;MONDO_0004975	0.0036958	0
Muscle	ENSG00000205559	CHKB-DT	ENSG00000205559	ENSG00000205559	lncRNA	lncRNA	0.558	0.558	0.41	0.41	1	1	0.00271477	0.0267464	0.839596	0.839596	1_to_1	identical gene model		2;4;4;5;3;2;4;2	2;2;4;2;5;4;4;3	8	8	diff_parts_same_contig		Unknown, Variation, Clone Problem	Unknown, Variation, Clone Problem							0	EFO_0000311	0.0036958	0
Muscle	ENSG00000205560	CPT1B	ENSG00000205560	ENSG00000205560	protein_coding	protein_coding	29.9075	29.885	29.565	29.55	1	1	0.00271477	0.0267464	0.991251	0.991251	1_to_1	identical gene model		20;18;19;19;4;6;17;4;3;3;3;2;5	20;19;19;18;17;5;3;6;2;3;4;3;4	13	13	diff_parts_same_contig		Unknown, Variation, Clone Problem	Unknown, Variation, Clone Problem							0	EFO_0000319	0.36958	0
Muscle	ENSG00000205562	FLRT2-AS1	ENSG00000205562	ENSG00000205562	lncRNA	lncRNA	0.206667	0.206667	0.14	0.14	0	0	0.00271477	0.0267464	0.852221	0.852221	1_to_1	identical gene model		2;2;3	3;2;2	3	3											0	EFO_0003758	0.010314	0
Muscle	ENSG00000205571	SMN2	ENSG00000205571	ENSG00000205571	protein_coding	protein_coding	1.075	1.075	1.05	1.05	1	1	0.00271477	0.0267464	0.998791	0.998791	1_to_1	identical gene model		8;8;9;6;4;9;4;2;4;7;5;5;7;8;8;8	4;9;9;8;8;5;4;7;8;7;8;8;4;6;2;5	16	16			Path Problem, GRC Housekeeping, Variation, Unknown	Path Problem, GRC Housekeeping, Variation, Unknown	High Signal Region	High Signal Region	1	{Spinal muscular atrophy, type III, modifier of}	3	known_molec_cause	0	Orphanet_83419	0.76214	0
Muscle	ENSG00000205572	SERF1B	ENSG00000205572	ENSG00000205572	protein_coding	protein_coding	0.506667	0.506667	0.31	0.31	0	0	0.00271477	0.0267464	0.999061	0.999061	1_to_1	identical gene model		3;3;3;4;3;2;3;3	3;4;3;3;2;3;3;3	8	8			Path Problem, GRC Housekeeping, Variation, Unknown	Path Problem, GRC Housekeeping, Variation, Unknown	High Signal Region	High Signal Region					0	Orphanet_79506	0.041822	0
Muscle	ENSG00000205578	POM121B	ENSG00000205578	ENSG00000205578	pseudogene	unprocessed_pseudogene	0.316667	0.285	0.235	0.26	1	1	0.272434	0.676947	0.988445	0.974317	1_to_1	transcript_count_diff		8;3	8	2	1	new_contig_added		Path Problem	Gap, Path Problem							0	MONDO_0010722	0.051734	0
Muscle	ENSG00000205579	DYNLL1P1	ENSG00000205579	ENSG00000205579	processed_pseudogene	processed_pseudogene					0	0					1_to_1	identical gene model		1	1	1	1	diff_parts_same_contig													0
Muscle	ENSG00000205581	HMGN1	ENSG00000205581	ENSG00000205581	protein_coding	protein_coding	5.36375	5.3625	4.16	4.155	1	1	0.00271477	0.0267464	0.975756	0.975756	1_to_1	identical gene model		7;6;5;6;7;8;7;9;3;5;4;5;7;2;7;5;6;4;6;8;10	7;6;8;5;8;10;7;5;7;6;7;6;7;4;9;5;6;5;4;2;3	21	21	diff_parts_same_contig		GRC Housekeeping								0	EFO_0004309	0.1853	0
Muscle	ENSG00000205583	STAG3L1	ENSG00000205583	ENSG00000205583	transcribed_unprocessed_pseudogene	transcribed_unprocessed_pseudogene	2.29143	2.43143	1.6	2.71	1	1	-1.04098	0.233338	0.966046	0.921401	1_to_1	exon_count_diff		2;9;3;11	8;9;2;3	4	4	new_contig_added	yes	Path Problem	Path Problem							0	EFO_1001052	0.0051741	0
Muscle	ENSG00000205584		ENSG00000205584	ENSG00000205584	unprocessed_pseudogene	unprocessed_pseudogene					0	0					1_to_1	identical gene model		4	4	1	1	new_contig_added		Path Problem	Path Problem										0
Muscle	ENSG00000205592	MUC19	ENSG00000205592	ENSG00000205592	protein_coding	protein_coding					0	0			0.5	0.5	1_to_1	identical gene model		7;11;22;4;173;15;8;9;9;3;2;7;14	173;14	13	2			Variation, Unknown	Variation, Unknown							0	EFO_1000384	0.082984	0
Muscle	ENSG00000205593	DENND6B	ENSG00000205593	ENSG00000205593	protein_coding	protein_coding	0.8	0.8	0.465	0.465	1	1	0.00271477	0.0267464	0.684481	0.684481	1_to_1	identical gene model		20;10;4;13;17	20;17;13;10;4	5	5			Gap, Clone Problem	Gap, Clone Problem							0	EFO_0004784;MONDO_0005090;EFO_0004337	0.25298	0
Muscle	ENSG00000205596		ENSG00000205596	ENSG00000205596	processed_pseudogene	processed_pseudogene					0	0					1_to_1	identical gene model		1	1	1	1	diff_parts_same_contig													0
Muscle	ENSG00000205609	EIF3CL	ENSG00000205609	ENSG00000205609	protein_coding	protein_coding	0.248333	0.248333	0.25	0.25	1	1	0.00271477	0.0267464	0.999766	0.999766	1_to_1	identical gene model		21;21	21;21	2	2			Clone Problem	Clone Problem							0	EFO_0000384	0.10599	0
Muscle	ENSG00000205611	LINC01597	ENSG00000205611	ENSG00000205611	lncRNA	lncRNA					0	0			0.915152	0.915152	1_to_1	identical gene model		4;3;2;2;3	2;3;2;3;4	5	5	new_contig_added, diff_parts_same_contig		Gap, Missing sequence	Gap, Missing sequence	High Signal Region						0	EFO_0000478	0.033321	0
Muscle	ENSG00000205622		ENSG00000205622	ENSG00000205622	lncRNA	lncRNA	0.5	0.5	0.43	0.43	0	0	0.00271477	0.0267464	0.941135	0.941135	1_to_1	identical gene model		4;4;2;4;3;8;4;4;3;4;3;4;5;5;3;3;3;3;3;5;3;4;4	3;4;3;3;3;4;4;3;4;5;3;4;4;3;5;5;4;4;2;8;4;3;3	23	23	new_contig_added, diff_parts_same_contig		Clone Problem, GRC Housekeeping	Clone Problem							0	EFO_1000044	0.034046	0
Muscle	ENSG00000205625		ENSG00000205625	ENSG00000205625	processed_pseudogene	processed_pseudogene					0	0					1_to_1	identical gene model		1	1	1	1														0
Muscle	ENSG00000205628	LINC01446	ENSG00000205628	ENSG00000205628	lncRNA	lncRNA					0	0			1	1	1_to_1	identical gene model		6;6;3;4;5;4;5;7;5;5;4;3;4;6;3;3;4;4;5;5;4;3;3;4;3;5;4;3;5;4;3;5	3;6;3;4;3;3;5;5;4;4;4;5;5;3;6;3;4;4;5;6;3;7;4;5;3;5;3;5;5;4;4;4	32	32											0	DOID_7551	0.023653	0
Muscle	ENSG00000205629	LCMT1	ENSG00000205629	ENSG00000205629	protein_coding	protein_coding	8.02625	8.02	7.54	7.535	1	1	0.00271477	0.0267464	0.989382	0.989382	1_to_1	identical gene model		12;9;11;9;4;2;7;2;2;4;2;7;6	12;9;9;11;6;4;2;7;2;7;2;4;2	13	13											0	EFO_0010750	0.3042	0
Muscle	ENSG00000205632	LINC01310	ENSG00000205632	ENSG00000205632	lncRNA	lncRNA					0	0					1_to_1	identical gene model		7;3	7;3	2	2	new_contig_added, diff_parts_same_contig		Variation, Clone Problem	Variation, Clone Problem										0
Muscle	ENSG00000205634	LINC00898	ENSG00000205634	ENSG00000205634	lncRNA	lncRNA					0	0					1_to_1	identical gene model		6;3;3;4;2	2;6;4;3;3	5	5	hg19_errors_corrected, new_contig_added		GRC Housekeeping, Clone Problem	GRC Housekeeping, Clone Problem							0	EFO_0000326	0.051224	0
Muscle	ENSG00000205636	LINC00583	ENSG00000205636	ENSG00000205636	lncRNA	lncRNA					0	0					1_to_1	identical gene model		3	3	1	1														0
Muscle	ENSG00000205639	MFSD2B	ENSG00000205639	ENSG00000205639	protein_coding	protein_coding	0.88	0.88	0.88	0.88	0	0	0.00271477	0.0267464	0.739583	0.739583	1_to_1	identical gene model		14;13;5;8;6;15	13;15;14;6;8;5	6	6	diff_parts_same_contig		Variation	Variation							0	EFO_0010700	0.65181	0
Muscle	ENSG00000205642	VCX3B	ENSG00000205642	ENSG00000205642	protein_coding	protein_coding	0.19	0.19	0.19	0.19	0	0			0.961538	0.961538	1_to_1	exon_count_diff		4;3;4;4	3;5;4;4	4	4											0	MONDO_0019269	0.0081102	0
Muscle	ENSG00000205643	CDPF1	ENSG00000205643	ENSG00000205643	protein_coding	protein_coding	1.62429	1.62429	0.99	0.99	1	1	0.00271477	0.0267464	0.988407	0.988407	1_to_1	identical gene model		4;5;3;4;3;2	3;4;5;4;2;3	6	6			Clone Problem	Clone Problem							0	EFO_0004842	0.24351	0
Muscle	ENSG00000205644		ENSG00000205644	ENSG00000205644	processed_pseudogene	processed_pseudogene	0.5	0.5	0.5	0.5	0	0			0	0	1_to_1	identical gene model		1	1	1	1	diff_parts_same_contig													0
Muscle	ENSG00000205649	HTN3	ENSG00000205649	ENSG00000205649	protein_coding	protein_coding					0	0					1_to_1	identical gene model		5;2;4;6;5;6	6;5;2;4;5;6	6	6	diff_parts_same_contig		Variation	Variation							0	MONDO_0008170	0.18479	0
Muscle	ENSG00000205653		ENSG00000205653	ENSG00000205653	lncRNA	lncRNA					0	0					1_to_1	identical gene model		2;2	2;2	2	2											0	EFO_0000365	0.040979	0
Muscle	ENSG00000205659	LIN52	ENSG00000205659	ENSG00000205659	protein_coding	protein_coding	1.17	1.16875	1.345	1.345	1	1	0.00271477	0.0267464	0.91863	0.91863	1_to_1	identical gene model		5;6;4;5;6;6	6;6;5;5;6;4	6	6	diff_parts_same_contig, new_contig_added										0	EFO_0005192	0.3119	0
Muscle	ENSG00000205667	ARSH	ENSG00000205667	ENSG00000205667	protein_coding	protein_coding					0	0					1_to_1	identical gene model		9	9	1	1											0	EFO_0003060	0.032198	0
Muscle	ENSG00000205669	ACOT6	ENSG00000205669	ENSG00000205669	protein_coding	protein_coding	0.226667	0.226667	0.19	0.19	0	0	0.00271477	0.0267464	0.885417	0.885417	1_to_1	identical gene model		2;4;3	4;3;2	3	3	diff_parts_same_contig										0	EFO_0007986	0.22197	0
Muscle	ENSG00000205670	SMIM11	ENSG00000205670	ENSG00000205670	protein_coding	protein_coding	0.535	0.535	0.4	0.4	1	1	0.00271477	0.0267464	0.983374	0.983374	1_to_1	identical gene model		4;4;4;3;5;4;6;9	5;4;4;4;6;3;4;9	8	8	diff_parts_same_contig, new_contig_added	yes	Clone Problem, Path Problem, GRC Housekeeping								0	EFO_0001645	0.21725	0
Muscle	ENSG00000205678	TECRL	ENSG00000205678	ENSG00000205678	protein_coding	protein_coding	13.5488	13.5425	15.875	15.865	1	1	0.00271477	0.0267464	0.726376	0.726376	1_to_1	identical gene model		12;12;4;7;2;6	12;12;2;6;7;4	6	6			Gap	Gap			1	Ventricular tachycardia, catecholaminergic polymorphic, 3	3	known_molec_cause	0	Orphanet_3286	0.65093	0
Muscle	ENSG00000205682		ENSG00000205682	ENSG00000205682	lncRNA	lncRNA					0	0					1_to_1	identical gene model		3	3	1	1											0	MONDO_0100096	0.0052885	0
Muscle	ENSG00000205683	DPF3	ENSG00000205683	ENSG00000205683	protein_coding	protein_coding	2.61833	2.61833	2.465	2.465	1	1	0.00271477	0.0267464	0.997618	0.997618	1_to_1	identical gene model		10;10;10;10;3;3;3;2;5;11;3;2;3;7;10;11	11;10;10;11;7;10;10;10;3;5;3;3;3;2;2;3	16	16	new_contig_added, diff_parts_same_contig, hg19_errors_corrected										0	EFO_0004340	0.45832	0
Muscle	ENSG00000205693	MANSC4	ENSG00000205693	ENSG00000205693	protein_coding	protein_coding	0.14	0.14	0.14	0.14	0	0			0	0	1_to_1	identical gene model		4	4	1	1											0	EFO_1000786	0.33776	0
Muscle	ENSG00000205695		ENSG00000205695	ENSG00000205695	processed_pseudogene	processed_pseudogene					0	0					1_to_1	identical gene model		1	1	1	1														0
Muscle	ENSG00000205696	ADARB2-AS1	ENSG00000205696	ENSG00000205696	lncRNA	lncRNA					0	0					1_to_1	identical gene model		3;2	2;3	2	2	diff_parts_same_contig										0	MONDO_0018531	0.017626	0
Muscle	ENSG00000205702	CYP2D7	ENSG00000205702	ENSG00000205702	polymorphic_pseudogene	polymorphic_pseudogene	0.532857	0.55	0.44	0.53	1	1	-0.0856279	0.406393	0.61203	0.655136	1_to_1	exon_count_diff		12;3;12;8;2;6;14;12;12	9;9;5;11;9;9;6;3;2	9	9	new_contig_added, diff_parts_same_contig		Variation, Clone Problem	Variation, Clone Problem			1	{Codeine sensitivity};{Debrisoquine sensitivity}	3;3	known_molec_cause;known_molec_cause	0	Orphanet_319600	0.044152	0
Muscle	ENSG00000205704	SMIM45	ENSG00000205704	ENSG00000205704	protein_coding	protein_coding	0.17	0.17	0.17	0.17	0	0			0.666667	0.666667	1_to_1	identical gene model		2;1	2;1	2	2			Clone Problem	Clone Problem							0	EFO_0008111	0.11339	0
Muscle	ENSG00000205707	ETFRF1	ENSG00000205707	ENSG00000205707	protein_coding	protein_coding	11.275	11.2675	10.505	10.5	1	1	0.00271477	0.0267464	0.893685	0.893685	1_to_1	identical gene model		3;4;3;2;3;3;4;2;4;3	3;3;3;3;4;4;4;2;2;3	10	10	diff_parts_same_contig		Clone Problem	Clone Problem							0	MONDO_0018997	0.19156	0
Muscle	ENSG00000205710	C17orf107	ENSG00000205710	ENSG00000205710	protein_coding	protein_coding	0.772	0.772	0.71	0.71	1	1	0.00271477	0.0267464	0.306647	0.306647	1_to_1	identical gene model		3;2	2;3	2	2			Clone Problem	Clone Problem							0	Orphanet_590	0.56992	0
Muscle	ENSG00000205716	FAM183DP	ENSG00000205716	ENSG00000205716	processed_pseudogene	processed_pseudogene					0	0					1_to_1	identical gene model		1	1	1	1	diff_parts_same_contig		Path Problem	Path Problem										0
Muscle	ENSG00000205718	MBD3L4	ENSG00000205718	ENSG00000205718	protein_coding	protein_coding					0	0			1	1	1_to_1	identical gene model		2	2	1	1						High Signal Region					0	EFO_0004531;EFO_0003923	0.019604	0
Muscle	ENSG00000205726	ITSN1	ENSG00000205726	ENSG00000205726	protein_coding	protein_coding	1.21167	1.21	1.265	1.265	1	1	0.00271477	0.0267464	0.996324	0.996323	1_to_1	identical gene model		20;10;8;38;30;40;21;27;29;29;28;39;5;6;4;4;6;5;7;6;2;4;2;4;5;2;2;5;5;7;4;5	29;7;4;38;30;39;29;27;28;40;6;10;21;2;20;7;2;6;5;2;5;6;4;4;5;2;5;4;5;8;4;5	32	32	diff_parts_same_contig, new_contig_added		GRC Housekeeping								0	EFO_0004526	0.45961	0
Muscle	ENSG00000205730	ITPRIPL2	ENSG00000205730	ENSG00000205730	protein_coding	protein_coding	3.4975	3.49625	2.375	2.375	1	1	0.00271477	0.0267464	0.598435	0.598435	1_to_1	identical gene model		1;2	2;1	2	2											0	EFO_0006336	0.26761	0
Muscle	ENSG00000205740		ENSG00000205740	ENSG00000205740	lncRNA	lncRNA	0.9875	0.985	0.97	0.97	1	1	0.00271477	0.0267464	0	0	1_to_1	identical gene model		2;1	2;1	2	2	new_contig_added, diff_parts_same_contig										0	EFO_0000305	0.026599	0
Muscle	ENSG00000205744	DENND1C	ENSG00000205744	ENSG00000205744	protein_coding	protein_coding	1.394	1.394	0.8	0.8	1	1	0.00271477	0.0267464	0.976165	0.976165	1_to_1	identical gene model		23;21;9;7;5;3;8;11;8;12;21;8;3;10	23;11;12;21;21;3;5;10;3;8;9;8;8;7	14	14											0	EFO_0003767	0.10121	0
Muscle	ENSG00000205745		ENSG00000205745	ENSG00000205745	lncRNA	lncRNA	0.55	0.55	0.55	0.55	0	0			0	0	1_to_1	identical gene model		2	2	1	1	diff_parts_same_contig										0	EFO_0000305	0.015245	0
Muscle	ENSG00000205746	PKD1P4	ENSG00000205746	ENSG00000205746	transcribed_unprocessed_pseudogene	transcribed_unprocessed_pseudogene	15.72	15.7762	13.465	13.465	1	1	-0.0235945	0.399593	0.959374	0.958431	1_to_1	identical gene model		3;31;3;4;4;2	31;3;3;4	6	4			Gap	Gap										0
Muscle	ENSG00000205754	SLCO1B7	ENSG00000205754	ENSG00000205754	transcribed_unprocessed_pseudogene	transcribed_unprocessed_pseudogene					0	0					1_to_1	identical gene model		2;5;14	14;5;2	3	3											0	Orphanet_247598	0.050967	0
Muscle	ENSG00000205755	CRLF2	ENSG00000205755	ENSG00000205755	protein_coding	protein_coding					0	0			1	1	1_to_1	exon_count_diff		12;10;12;12	18;16;16;14	4	4	diff_parts_same_contig, new_contig_added		GRC Housekeeping, Gap	Gap	High Signal Region	High Signal Region					0	MONDO_0005341;MONDO_0016748;EFO_0001071;EFO_1000233;EFO_0000389	0.36958	1			yes
Muscle	ENSG00000205758	CRYZL1	ENSG00000205758	ENSG00000205758	protein_coding	protein_coding	4.25	4.24857	3.56	3.56	1	1	0.00271477	0.0267464	0.977054	0.977054	1_to_1	identical gene model		12;13;13;13;3;6;4;8;12;8;11;8;6;2;8;4;7;9;2;4;4;4;7	13;12;2;13;9;4;4;7;6;13;11;12;8;4;4;8;8;4;8;7;6;2;3	23	23	new_contig_added, diff_parts_same_contig		GRC Housekeeping								0	EFO_0004339	0.15047	0
Muscle	ENSG00000205763	RP9P	ENSG00000205763	ENSG00000205763	transcribed_unprocessed_pseudogene	transcribed_unprocessed_pseudogene	2.87143	2.87	2.98	2.98	1	1	0.00271477	0.0267464	0.920159	0.920159	1_to_1	identical gene model		6;6	6;6	2	2														0
Muscle	ENSG00000205765	RIMOC1	ENSG00000205765	ENSG00000205765	protein_coding	protein_coding	2.68125	2.68	2.67	2.665	1	1	0.00271477	0.0267464	0.287524	0.287524	1_to_1	identical gene model		6;5;4;6	5;6;6;4	4	4											0	EFO_0003763	0.32166	0
Muscle	ENSG00000205767		ENSG00000205767	ENSG00000205767	processed_pseudogene	processed_pseudogene					0	0					1_to_1	identical gene model		1	1	1	1	diff_parts_same_contig													0
Muscle	ENSG00000205771	CATSPER2P1	ENSG00000205771	ENSG00000205771	transcribed_unprocessed_pseudogene	transcribed_unprocessed_pseudogene	1.34429	1.34429	1.2	1.2	1	1	0.00271477	0.0267464	0.754104	0.754104	1_to_1	identical gene model		4;4;3;12;2	2;12;4;4;3	5	5														0
Muscle	ENSG00000205777	GAGE1	ENSG00000205777	ENSG00000205777	protein_coding	protein_coding					0	0					1_to_1	identical gene model		5;6	6;5	2	2	diff_parts_same_contig		Gap, Path Problem, Missing sequence	Path Problem	High Signal Region	High Signal Region					0	EFO_0000182	0.043603	0
Muscle	ENSG00000205784	ARRDC5	ENSG00000205784	ENSG00000205784	protein_coding	protein_coding					0	0			1	1	1_to_1	identical gene model		3;3	3;3	2	2											0	EFO_0009931	0.11956	0
Muscle	ENSG00000205786	LINC01531	ENSG00000205786	ENSG00000205786	lncRNA	lncRNA					0	0					1_to_1	identical gene model		5;5;3;6;4;7;6	4;6;5;7;6;5;3	7	7	new_contig_added, diff_parts_same_contig										0	HP_0001636	0.031466	0
Muscle	ENSG00000205790	DPP9-AS1	ENSG00000205790	ENSG00000205790	lncRNA	lncRNA	0.413333	0.413333	0.215	0.215	1	1	0.00271477	0.0267464	0.630961	0.630961	1_to_1	identical gene model		3	3	1	1											0	EFO_0003834	0.001574	0
Muscle	ENSG00000205791	LOH12CR2	ENSG00000205791	ENSG00000205791	lncRNA	lncRNA	1.28625	1.28625	1.08	1.08	1	1	0.00271477	0.0267464	0	0	1_to_1	identical gene model		2	2	1	1	diff_parts_same_contig										0	EFO_0004194	0.0052786	0
Muscle	ENSG00000205794		ENSG00000205794	ENSG00000205794	transcribed_processed_pseudogene	transcribed_processed_pseudogene					0	0					1_to_1	identical gene model	0.999415	3;1	3;1	2	2	new_contig_added, diff_parts_same_contig		GRC Housekeeping, Localization Problem								0	EFO_0000537	0.0055437	0
Muscle	ENSG00000205795	CYS1	ENSG00000205795	ENSG00000205795	protein_coding	protein_coding	1.68143	1.68	1.6	1.59	1	1	0.00271477	0.0267464	0.199074	0.199074	1_to_1	identical gene model		3;3	3;3	2	2	diff_parts_same_contig										0	EFO_0004339	0.32899	0
Muscle	ENSG00000205808	PLPP6	ENSG00000205808	ENSG00000205808	protein_coding	protein_coding	2.06875	2.065	1.965	1.96	1	1	0.00271477	0.0267464	0.028569	0.028569	1_to_1	identical gene model		1	1	1	1	diff_parts_same_contig										0	EFO_0004305	0.28878	0
Muscle	ENSG00000205809	KLRC2	ENSG00000205809	ENSG00000205809	protein_coding	protein_coding					0	0			1	1	1_to_1	identical gene model		6;6;7;7;3;4	7;6;4;6;7;3	6	6											0	EFO_0005091	0.30828	0
Muscle	ENSG00000205810	KLRC3	ENSG00000205810	ENSG00000205810	protein_coding	protein_coding					0	0			1	1	1_to_1	identical gene model		6;7	7;6	2	2											0	EFO_0007990	0.14149	0
Muscle	ENSG00000205822	TPTE2P6	ENSG00000205822	ENSG00000205822	transcribed_unprocessed_pseudogene	transcribed_unprocessed_pseudogene					0	0			1	1	1_to_1	identical gene model		4;10;5	10;4;5	3	3					High Signal Region									0
Muscle	ENSG00000205830		ENSG00000205830	ENSG00000205830	lncRNA	lncRNA					0	0					1_to_1	identical gene model		2	2	1	1			GRC Housekeeping, Localization Problem								0	EFO_0000365	0.036943	0
Muscle	ENSG00000205832	C16orf96	ENSG00000205832	ENSG00000205832	protein_coding	protein_coding	0.298571	0.298571	0.18	0.18	1	1	0.00271477	0.0267464	0	0	1_to_1	identical gene model		16	16	1	1											0	EFO_0007789	0.33634	0
Muscle	ENSG00000205835	GMNC	ENSG00000205835	ENSG00000205835	protein_coding	protein_coding					0	0			1	1	1_to_1	identical gene model		5;5;4;2	5;2;4;5	4	4											0	EFO_0004346	0.41132	0
Muscle	ENSG00000205837	LINC00487	ENSG00000205837	ENSG00000205837	lncRNA	lncRNA	0.303333	0.303333	0.18	0.18	0	0	0.00271477	0.0267464	0.376068	0.376068	1_to_1	identical gene model		6;4;3	4;6;3	3	3	new_contig_added, diff_parts_same_contig										0	EFO_0002690	0.02049	0
Muscle	ENSG00000205838	TTC23L	ENSG00000205838	ENSG00000205838	protein_coding	protein_coding					0	0			0.666667	0.666667	1_to_1	identical gene model		8;4;11;5;3;5;10;7;9	4;11;5;5;3;9;8;10;7	9	9											0	EFO_0007010	0.15096	0
Muscle	ENSG00000205846	CLEC6A	ENSG00000205846	ENSG00000205846	protein_coding	protein_coding	0.11	0.11	0.11	0.11	0	0			0	0	1_to_1	identical gene model		6	6	1	1			Variation	Variation							0	EFO_0006940	0.30283	0
Muscle	ENSG00000205847	OR7E91P	ENSG00000205847	ENSG00000205847	transcribed_unprocessed_pseudogene	transcribed_unprocessed_pseudogene					0	0					1_to_1	identical gene model		1;3	3;1	2	2														0
Muscle	ENSG00000205853	RFPL3S	ENSG00000205853	ENSG00000205853	lncRNA	lncRNA	0.295	0.295	0.295	0.295	0	0			0.803571	0.803571	1_to_1	identical gene model		4;4;5;2;7;6;3;2;2;4	5;4;2;4;6;3;2;2;4;7	10	10	diff_parts_same_contig		Clone Problem	Clone Problem							0	MONDO_0008903	0.073916	0
Muscle	ENSG00000205856	C22orf42	ENSG00000205856	ENSG00000205856	protein_coding	protein_coding					0	0					1_to_1	identical gene model		9;8;2	9;8;2	3	3	diff_parts_same_contig		Clone Problem	Clone Problem							0	EFO_0006807	0.23889	0
Muscle	ENSG00000205857	NANOGNB	ENSG00000205857	ENSG00000205857	protein_coding	protein_coding					0	0					1_to_1	identical gene model		4;4	4;4	2	2	diff_parts_same_contig										0	EFO_0000365	0.039515	0
Muscle	ENSG00000205858	LRRC72	ENSG00000205858	ENSG00000205858	protein_coding	protein_coding					0	0					1_to_1	identical gene model		4;9;3	9;4;3	3	3											0	EFO_0010750	0.27953	0
Muscle	ENSG00000205861	PCOTH	ENSG00000205861	ENSG00000205861	lncRNA	lncRNA	0.426667	0.423333	0.29	0.28	0	0	0.00271477	0.0267464	0.988497	0.988497	1_to_1	identical gene model		4;2;4	4;4;2	3	3											0	EFO_0003834	0.0035094	0
Muscle	ENSG00000205863	C1QTNF9B	ENSG00000205863	ENSG00000205863	protein_coding	protein_coding	1.22	1.21833	1.435	1.435	1	1	0.00271477	0.0267464	0.842055	0.842055	1_to_1	identical gene model		3;6;5	3;6;5	3	3											0	EFO_0007789	0.077375	0
Muscle	ENSG00000205864	KRTAP5-6	ENSG00000205864	ENSG00000205864	protein_coding	protein_coding					0	0					1_to_1	identical gene model		1	1	1	1			GRC Housekeeping	GRC Housekeeping							0	MONDO_0005148	0.15746	0
Muscle	ENSG00000205865	FAM99B	ENSG00000205865	ENSG00000205865	lncRNA	lncRNA					0	0					1_to_1	identical gene model		3	3	1	1			Clone Problem, Variation, GRC Housekeeping	Clone Problem, Variation, GRC Housekeeping							0	EFO_0000182	0.041286	0
Muscle	ENSG00000205866	FAM99A	ENSG00000205866	ENSG00000205866	lncRNA	lncRNA					0	0					1_to_1	identical gene model		3;1;4	3;4;1	3	3			Clone Problem, Variation, GRC Housekeeping	Clone Problem, Variation, GRC Housekeeping							0	EFO_0000182	0.069878	0
Muscle	ENSG00000205867	KRTAP5-2	ENSG00000205867	ENSG00000205867	protein_coding	protein_coding					0	0			1	1	1_to_1	identical gene model		1	1	1	1			Clone Problem, Variation, GRC Housekeeping	Clone Problem, Variation, GRC Housekeeping							0	EFO_0000181	0.18479	0
Muscle	ENSG00000205869	KRTAP5-1	ENSG00000205869	ENSG00000205869	protein_coding	protein_coding	0.5	0.5	0.5	0.5	0	0			0	0	1_to_1	identical gene model		1	1	1	1			Clone Problem, Variation, GRC Housekeeping	Clone Problem, Variation, GRC Housekeeping							0	EFO_0000673	0.18479	0
Muscle	ENSG00000205871	RPS3AP47	ENSG00000205871	ENSG00000205871	processed_pseudogene	processed_pseudogene	5.74875	5.745	5.81	5.81	1	1	0.00271477	0.0267464	0.207761	0.207761	1_to_1	identical gene model		1	1	1	1														0
Muscle	ENSG00000205879	FAM90A2P	ENSG00000205879	ENSG00000205879	unprocessed_pseudogene	unprocessed_pseudogene					0	0					1_to_1	identical gene model		4	4	1	1			GRC Housekeeping, Gap, Variation, Path Problem	Gap, GRC Housekeeping, Variation, Path Problem	High Signal Region	High Signal Region								0
Muscle	ENSG00000205882	DEFB134	ENSG00000205882	ENSG00000205882	protein_coding	protein_coding					0	0					1_to_1	identical gene model		2;2	2;2	2	2	diff_parts_same_contig		Variation, Path Problem, GRC Housekeeping	Variation, Path Problem							0	EFO_0000389	0.23099	0
Muscle	ENSG00000205883	DEFB135	ENSG00000205883	ENSG00000205883	protein_coding	protein_coding					0	0					1_to_1	identical gene model		2	2	1	1			Variation, Path Problem, GRC Housekeeping	Variation, Path Problem							0	EFO_0000389	0.23099	0
Muscle	ENSG00000205884	DEFB136	ENSG00000205884	ENSG00000205884	protein_coding	protein_coding					0	0					1_to_1	identical gene model		2	2	1	1			Variation, Path Problem, GRC Housekeeping	Variation, Path Problem							0	EFO_0004327	0.30533	0
Muscle	ENSG00000205885	C1RL-AS1	ENSG00000205885	ENSG00000205885	lncRNA	lncRNA	1.142	1.142	0.81	0.81	1	1	0.00271477	0.0267464	0.708271	0.708271	1_to_1	identical gene model		8;3;2;2;12	3;12;8;2;2	5	5	diff_parts_same_contig		Gap	Gap							0	DOID_7551	0.021436	0
Muscle	ENSG00000205890		ENSG00000205890	ENSG00000205890	lncRNA	lncRNA					0	0					1_to_1	identical gene model		8	8	1	1											0	MONDO_0100096	0.026867	0
Muscle	ENSG00000205897	OR7E136P	ENSG00000205897	ENSG00000205897	unprocessed_pseudogene	unprocessed_pseudogene					0	0					1_to_1	identical gene model		1	1	1	1														0
Muscle	ENSG00000205898		ENSG00000205898	ENSG00000205898	processed_pseudogene	processed_pseudogene	0.57	0.57	0.57	0.57	0	0			0	0	1_to_1	identical gene model		1	1	1	1														0
Muscle	ENSG00000205899	BHLHA9	ENSG00000205899	ENSG00000205899	protein_coding	protein_coding					0	0					1_to_1	identical gene model		1	1	1	1	diff_parts_same_contig		GRC Housekeeping	GRC Housekeeping			1	?Camptosynpolydactyly, complex;Syndactyly, mesoaxial synostotic, with phalangeal reduction	3;3	known_molec_cause;known_molec_cause	0	Orphanet_157801	0.71674	0
Muscle	ENSG00000205903	ZNF316	ENSG00000205903	ENSG00000205903	protein_coding	protein_coding	14.4325	14.42	14.55	14.55	1	1	0.00271477	0.0267464	0.172309	0.172309	1_to_1	identical gene model		9;5;4	9;4;5	3	3											0	EFO_0004696	0.22689	0
Muscle	ENSG00000205913	SRRM2-AS1	ENSG00000205913	ENSG00000205913	lncRNA	lncRNA	1.525	1.525	1.265	1.265	1	1	0.00271477	0.0267464	0.201705	0.201705	1_to_1	identical gene model		2;2;6;6;4;4	4;4;2;6;6;2	6	6											0	EFO_0000616	0.0036958	0
Muscle	ENSG00000205918	PDPK2P	ENSG00000205918	ENSG00000205918	transcribed_unprocessed_pseudogene	transcribed_unprocessed_pseudogene	1.5	1.49875	1	1	1	1	0.00271477	0.0267464	0.876899	0.876899	1_to_1	identical gene model		9;9;2	9;9;2	3	3											0	EFO_0000182	0.074956	0
Muscle	ENSG00000205922	ONECUT3	ENSG00000205922	ENSG00000205922	protein_coding	protein_coding					0	0			0	0	1_to_1	identical gene model		2	2	1	1	diff_parts_same_contig										0	EFO_0009700	0.26519	0
Muscle	ENSG00000205923	CEMP1	ENSG00000205923	ENSG00000205923	protein_coding	protein_coding					0	0			1	1	1_to_1	identical gene model		2;1	1;2	2	2											0	EFO_0000311	0.038436	0
Muscle	ENSG00000205927	OLIG2	ENSG00000205927	ENSG00000205927	protein_coding	protein_coding					0	0					1_to_1	identical gene model		1;2;2	1;2;2	3	3	diff_parts_same_contig		GRC Housekeeping								0	EFO_1001949;EFO_0000365;EFO_1000233	0.36958	1			yes
Muscle	ENSG00000205929	C21orf62	ENSG00000205929	ENSG00000205929	protein_coding	protein_coding	0.21	0.21	0.21	0.21	0	0	0.00271477	0.0267464	0.571429	0.571429	1_to_1	identical gene model	0.999783	3;4;2;3	4;3;2;3	4	4	new_contig_added, diff_parts_same_contig		Clone Problem, Variation, GRC Housekeeping	Variation, Clone Problem							0	EFO_0004784	0.34353	0
Muscle	ENSG00000205930	C21orf62-AS1	ENSG00000205930	ENSG00000205930	lncRNA	lncRNA	0.454286	0.454286	0.36	0.36	1	1	0.00271477	0.0267464	0.44984	0.44984	1_to_1	exon_length_diff	0.998798	4;2;4;4;3;3;4;8;2;5;6;6;5	4;2;4;2;4;4;5;6;3;3;8;5;6	13	13	new_contig_added, diff_parts_same_contig		Clone Problem, Variation, GRC Housekeeping	Variation, Clone Problem							0	Orphanet_35093	0.0022405	0
Muscle	ENSG00000205937	RNPS1	ENSG00000205937	ENSG00000205937	protein_coding	protein_coding	28.7963	28.83	25.555	25.545	1	1	-0.00113462	0.790058	0.98698	0.986915	1_to_1	identical gene model		9;8;8;8;7;2;5;2;7;5;5;4;2;4;3;8;7;5;6;7;1;6;8;7;4;5	8;7;8;2;6;8;7;8;7;9;6;2;7;8;7;5;5;5;5;5;4;4;2;3;4;1	26	26			Clone Problem	Clone Problem							0	MONDO_0011962	0.23099	0
Muscle	ENSG00000205940	HSP90AB2P	ENSG00000205940	ENSG00000205940	transcribed_processed_pseudogene	transcribed_processed_pseudogene					0	0			1	1	1_to_1	identical gene model		1;4	4;1	2	2			GRC Housekeeping, Localization Problem											0
Muscle	ENSG00000205946	USP17L6P	ENSG00000205946	ENSG00000205946	unprocessed_pseudogene	unprocessed_pseudogene					0	0					1_to_1	identical gene model		1	1	1	1	diff_parts_same_contig		Gap, GRC Housekeeping, Localization Problem	Gap	High Signal Region	High Signal Region								0
Muscle	ENSG00000205955	HSP90AA5P	ENSG00000205955	ENSG00000205955	transcribed_processed_pseudogene	transcribed_processed_pseudogene					0	0					1_to_1	identical gene model		2	2	1	1														0
Muscle	ENSG00000205959		ENSG00000205959	ENSG00000205959	lncRNA	lncRNA	2.96143	2.96	2.19	2.19	1	1	0.00271477	0.0267464	0.263065	0.263065	1_to_1	identical gene model		4;2;3	2;4;3	3	3	diff_parts_same_contig		Clone Problem, GRC Housekeeping, Localization Problem	Clone Problem							0	EFO_0003929	0.0011651	0
Muscle	ENSG00000205971		ENSG00000205971	ENSG00000205971	lncRNA	lncRNA					0	0					1_to_1	identical gene model		2;1;2	2;1;2	3	3														0
Muscle	ENSG00000205976		ENSG00000205976	ENSG00000205976	unprocessed_pseudogene	unprocessed_pseudogene					0	0					1_to_1	identical gene model		8	8	1	1	diff_parts_same_contig													0
Muscle	ENSG00000205978	NYNRIN	ENSG00000205978	ENSG00000205978	protein_coding	protein_coding	4.265	4.26375	3.73	3.73	1	1	0.00271477	0.0267464	0.0306359	0.0306359	1_to_1	identical gene model		9;4	9;4	2	2											0	EFO_0004611	0.41512	0
Muscle	ENSG00000205981	DNAJC19	ENSG00000205981	ENSG00000205981	protein_coding	protein_coding	17.0725	17.0625	18.78	18.77	1	1	0.00271477	0.0267464	0.944211	0.944211	1_to_1	identical gene model		6;5;2;5;6;3;2;6;5;6;3	6;5;6;5;3;6;6;5;2;3;2	11	11							1	3-methylglutaconic aciduria, type V	3	known_molec_cause	0	MONDO_0012435	0.7703	0
Muscle	ENSG00000205989	DEFB109C	ENSG00000205989	ENSG00000205989	unprocessed_pseudogene	unprocessed_pseudogene					0	0					1_to_1	identical gene model		2	2	1	1			Variation, Path Problem, GRC Housekeeping	Variation, Path Problem	High Signal Region	High Signal Region					0	EFO_0000678	0.0022175	0
Muscle	ENSG00000206013	IFITM5	ENSG00000206013	ENSG00000206013	protein_coding	protein_coding					0	0					1_to_1	identical gene model		2	2	1	1			Unknown	Unknown			1	Osteogenesis imperfecta, type V	3	known_molec_cause	0	Orphanet_216828	0.72071	0
Muscle	ENSG00000206014	OR7E161P	ENSG00000206014	ENSG00000206014	transcribed_unprocessed_pseudogene	transcribed_unprocessed_pseudogene					0	0					1_to_1	identical gene model		1;2	2;1	2	2			Variation, Path Problem, GRC Housekeeping	Variation, Path Problem										0
Muscle	ENSG00000206026	SMIM21	ENSG00000206026	ENSG00000206026	protein_coding	protein_coding					0	0					1_to_1	identical gene model		2;3;3	3;2;3	3	3	diff_parts_same_contig										0	EFO_0006928	0.26493	0
Muscle	ENSG00000206028		ENSG00000206028	ENSG00000206028	lncRNA	lncRNA	0.15	0.15	0.15	0.15	0	0			0.916667	0.916667	1_to_1	identical gene model		3	3	1	1	diff_parts_same_contig		Clone Problem	Clone Problem							0	EFO_0000702	0.0066756	0
Muscle	ENSG00000206034	DEFB109B	ENSG00000206034	ENSG00000206034	unprocessed_pseudogene	unprocessed_pseudogene					0	0					1_to_1	identical gene model		2	2	1	1			Variation	GRC Housekeeping, Variation	High Signal Region	High Signal Region								0
Muscle	ENSG00000206042	DEFA7P	ENSG00000206042	ENSG00000206042	unprocessed_pseudogene	unprocessed_pseudogene					0	0					1_to_1	identical gene model		2	2	1	1	diff_parts_same_contig, new_contig_added		Variation	Variation										0
Muscle	ENSG00000206043	C18orf63	ENSG00000206043	ENSG00000206043	protein_coding	protein_coding					0	0					1_to_1	identical gene model		14	14	1	1	new_contig_added, diff_parts_same_contig										0	EFO_0004309	0.17722	0
Muscle	ENSG00000206047	DEFA1	ENSG00000206047	ENSG00000206047	protein_coding	protein_coding					0	0			1	1	1_to_1	identical gene model		2;3	2;3	2	2	diff_parts_same_contig		Clone Problem, Variation	Clone Problem, Variation							0	EFO_0005090	0.25471	0
Muscle	ENSG00000206052	DOK6	ENSG00000206052	ENSG00000206052	protein_coding	protein_coding	0.14	0.14	0.14	0.14	1	1	0.00271477	0.0267464	0.114286	0.114286	1_to_1	identical gene model		8;4;4;3;4	8;4;4;3;4	5	5	new_contig_added, diff_parts_same_contig										0	EFO_0007984	0.38641	0
Muscle	ENSG00000206053	JPT2	ENSG00000206053	ENSG00000206053	protein_coding	protein_coding	1.7025	1.70125	1.51	1.51	1	1	0.00271477	0.0267464	0.974177	0.974177	1_to_1	identical gene model		5;5;6;4;5;6;4;5;6;6;3;3;4;5	4;3;6;5;4;6;6;6;5;5;5;4;3;5	14	14											0	HP_0025267	0.061082	0
Muscle	ENSG00000206062		ENSG00000206062	ENSG00000206062	lncRNA	lncRNA					0	0					1_to_1	identical gene model		2	2	1	1			Localization Problem, Gap											0
Muscle	ENSG00000206066	IGLL3P	ENSG00000206066	ENSG00000206066	unprocessed_pseudogene	unprocessed_pseudogene					0	0					1_to_1	identical gene model		2	2	1	1	diff_parts_same_contig		Clone Problem	Clone Problem							0	MONDO_0007804	0.0036958	0
Muscle	ENSG00000206069	LHFPL7	ENSG00000206069	ENSG00000206069	protein_coding	protein_coding					0	0					1_to_1	identical gene model		4;3;4	4;4;3	3	3	diff_parts_same_contig		Clone Problem	Clone Problem							0	EFO_0004268	0.097051	0
Muscle	ENSG00000206072	SERPINB11	ENSG00000206072	ENSG00000206072	protein_coding	protein_coding					0	0					1_to_1	identical gene model	0.999316	9;10;7;7;8;6;2;5;2	7;9;10;7;8;6;2;5;2	9	9	new_contig_added, diff_parts_same_contig		Variation	Variation							0	EFO_0004631	0.47729	0
Muscle	ENSG00000206073	SERPINB4	ENSG00000206073	ENSG00000206073	protein_coding	protein_coding					0	0			1	1	1_to_1	identical gene model		8;7;6;3	8;7;6;3	4	4	diff_parts_same_contig		Variation	Variation							0	EFO_0001663	0.11087	0
Muscle	ENSG00000206075	SERPINB5	ENSG00000206075	ENSG00000206075	protein_coding	protein_coding					0	0					1_to_1	identical gene model		7;4;4;4;5;2	7;5;4;2;4;4	6	6											0	EFO_0010750	0.21065	0
Muscle	ENSG00000206077	ZDHHC11B	ENSG00000206077	ENSG00000206077	protein_coding	protein_coding	5.89625	5.895	4.92	4.92	1	1	0.00271477	0.0267464	0.582391	0.582391	1_to_1	identical gene model		14;4;2;5;4;7;5	14;4;2;5;4;7;5	7	7											0	EFO_0005192	0.37601	0
Muscle	ENSG00000206090		ENSG00000206090	ENSG00000206090	unprocessed_pseudogene	unprocessed_pseudogene					0	0					1_to_1	identical gene model		3	3	1	1	new_contig_added, diff_parts_same_contig		Clone Problem	Variation, Clone Problem										0
Muscle	ENSG00000206102	KRTAP19-8	ENSG00000206102	ENSG00000206102	protein_coding	protein_coding					0	0					1_to_1	identical gene model		1	1	1	1	diff_parts_same_contig		GRC Housekeeping								0	EFO_0000349	0.18479	0
Muscle	ENSG00000206104	KRTAP20-3	ENSG00000206104	ENSG00000206104	protein_coding	protein_coding					0	0					1_to_1	identical gene model		1	1	1	1	diff_parts_same_contig		GRC Housekeeping											0
Muscle	ENSG00000206105	KRTAP20-4	ENSG00000206105	ENSG00000206105	protein_coding	protein_coding					0	0					1_to_1	identical gene model		1	1	1	1	diff_parts_same_contig		GRC Housekeeping											0
Muscle	ENSG00000206106	KRTAP22-2	ENSG00000206106	ENSG00000206106	protein_coding	protein_coding					0	0					1_to_1	identical gene model		1	1	1	1	diff_parts_same_contig		GRC Housekeeping											0
Muscle	ENSG00000206107	KRTAP27-1	ENSG00000206107	ENSG00000206107	protein_coding	protein_coding					0	0					1_to_1	identical gene model		1	1	1	1	diff_parts_same_contig		GRC Housekeeping								0	MONDO_0008170;EFO_0000181	0.18479	0
Muscle	ENSG00000206113	CFAP99	ENSG00000206113	ENSG00000206113	protein_coding	protein_coding					0	0					1_to_1	identical gene model	0.999697	3;3;6;4;4;15	3;15;6;4;4;3	6	6	new_contig_added, diff_parts_same_contig		GRC Housekeeping, Localization Problem								0	EFO_0004747	0.088029	0
Muscle	ENSG00000206120	EGFEM1P	ENSG00000206120	ENSG00000206120	transcribed_unitary_pseudogene	transcribed_unitary_pseudogene	1.13	1.13	1.13	1.13	0	0			0.857143	0.857143	1_to_1	identical gene model		4;12;3;3;7;3;5;3;3;3;7;2;4	3;3;4;12;7;2;7;5;3;4;3;3;3	13	13	new_contig_added, diff_parts_same_contig										0	Orphanet_552	0.10315	0
Muscle	ENSG00000206127	GOLGA8O	ENSG00000206127	ENSG00000206127	protein_coding	protein_coding	1.03375	1.0825	1.15	1.175	1	1	-0.0543187	0.076677	0.797855	0.790656	1_to_1	identical gene model		19;7	19;7	2	2			Missing sequence, Variation	Missing sequence, Variation	High Signal Region	High Signal Region					0	Orphanet_2311	0.069905	0
Muscle	ENSG00000206129		ENSG00000206129	ENSG00000206129	lncRNA	lncRNA					0	0			1	1	1_to_1	identical gene model		9;3;5	9;5;3	3	3	new_contig_added, diff_parts_same_contig										0	EFO_0003060	0.013591	0
Muscle	ENSG00000206140	TMEM191C	ENSG00000206140	ENSG00000206140	protein_coding	protein_coding	0.39	0.39	0.19	0.19	1	1	0.00271477	0.0267464	0.664641	0.664641	1_to_1	identical gene model		5;5;8;4;5;10;4;8;10;7;8;4;1;9	8;4;8;4;9;5;7;8;10;10;5;4;5;1	14	14	diff_parts_same_contig		Clone Problem	Clone Problem	High Signal Region	High Signal Region					0	EFO_0010700	0.19207	0
Muscle	ENSG00000206142	FAM230H	ENSG00000206142	ENSG00000206142	lncRNA	lncRNA					0	0			1	1	1_to_1	identical gene model		2;7;9;8;3;12;4;3;7	12;3;9;7;8;7;4;3;2	9	9	diff_parts_same_contig		Clone Problem	Clone Problem	High Signal Region	High Signal Region								0
Muscle	ENSG00000206144	MAPK6P1	ENSG00000206144	ENSG00000206144	processed_pseudogene	processed_pseudogene					0	0					1_to_1	identical gene model		2	2	1	1	diff_parts_same_contig													0
Muscle	ENSG00000206145	P2RX6P	ENSG00000206145	ENSG00000206145	transcribed_unprocessed_pseudogene	transcribed_unprocessed_pseudogene	20.5925	20.3575	17.165	17.165	1	1	0.0191203	0.300136	0.117957	0.119559	1_to_1	identical gene model		4;3	4;3	2	2	new_contig_added, diff_parts_same_contig		GRC Housekeeping, Localization Problem, Clone Problem	Clone Problem										0
Muscle	ENSG00000206147	RPL23AP57	ENSG00000206147	ENSG00000206147	processed_pseudogene	processed_pseudogene					0	0					1_to_1	identical gene model		1	1	1	1														0
Muscle	ENSG00000206149	HERC2P9	ENSG00000206149	ENSG00000206149	transcribed_unprocessed_pseudogene	transcribed_unprocessed_pseudogene	15.72	15.3313	15.185	14.8	1	1	0.0533092	0.0544063	0.903057	0.90387	1_to_1	identical gene model		2;8;14;11;6;33;13;3	2;33;6;8;11;13;14;3	8	8	new_contig_added, diff_parts_same_contig		Variation, GRC Housekeeping, Clone Problem, Missing sequence, Gap	Variation, Clone Problem, Gap, Missing sequence	High Signal Region	High Signal Region								0
Muscle	ENSG00000206150	RNASE13	ENSG00000206150	ENSG00000206150	protein_coding	protein_coding	0.24	0.24	0.155	0.155	1	1	0.00271477	0.0267464	0.0555556	0.0555556	1_to_1	identical gene model		2	2	1	1	diff_parts_same_contig										0	Orphanet_332	0.051089	0
Muscle	ENSG00000206168	C4orf46P1	ENSG00000206168	ENSG00000206168	processed_pseudogene	processed_pseudogene	2.57	2.57	2.57	2.57	0	0			0	0	1_to_1	identical gene model		1	1	1	1	diff_parts_same_contig													0
Muscle	ENSG00000206172	HBA1	ENSG00000206172	ENSG00000206172	protein_coding	protein_coding	2.4725	2.4725	2.47	2.47	1	1	0.00271477	0.0267464	0.999433	0.999433	1_to_1	identical gene model		3;3;2;2	3;2;3;2	4	4			Variation	Variation			1	Erythrocytosis 7;Heinz body anemia;Heinz body anemias, alpha-;Hemoglobin H disease, deletional and nondeletional;Hemoglobin H disease, nondeletional;Methemoglobinemia, alpha type;Thalassemia, alpha-;Thalassemias, alpha-	3;3;3;3;3;3;3;3	known_molec_cause;known_molec_cause;known_molec_cause;known_molec_cause;known_molec_cause;known_molec_cause;known_molec_cause;known_molec_cause	0	Orphanet_846	0.70243	0
Muscle	ENSG00000206177	HBM	ENSG00000206177	ENSG00000206177	protein_coding	protein_coding	1.0675	1.0675	0.915	0.915	1	1	0.00271477	0.0267464	0.583333	0.583333	1_to_1	identical gene model		3;3;3	3;3;3	3	3			Variation	Variation							0	EFO_0007986	0.62982	0
Muscle	ENSG00000206178	HBZP1	ENSG00000206178	ENSG00000206178	unprocessed_pseudogene	unprocessed_pseudogene					0	0					1_to_1	identical gene model		3	3	1	1			Variation	Variation										0
Muscle	ENSG00000206181	ELOA2	ENSG00000206181	ENSG00000206181	protein_coding	protein_coding	0.28	0.276667	0.16	0.16	0	0	0.00271477	0.0267464	0	0	1_to_1	identical gene model		1	1	1	1	diff_parts_same_contig, new_contig_added		Gap, Path Problem	Gap, Path Problem							0	EFO_0000764	0.5841	0
Muscle	ENSG00000206187	LINC02346	ENSG00000206187	ENSG00000206187	lncRNA	lncRNA					0	0			0	0	1_to_1	identical gene model		5;2;2;2;3;4;2;3;4;2;4;3;3	4;3;5;2;2	13	5	new_contig_added, diff_parts_same_contig		Gap, GRC Housekeeping	Gap, GRC Housekeeping							0	EFO_0000326	0.041711	0
Muscle	ENSG00000206190	ATP10A	ENSG00000206190	ENSG00000206190	protein_coding	protein_coding	0.15	0.15	0.14	0.14	0	0	0.00271477	0.0267464	0.995222	0.995222	1_to_1	identical gene model		22;6;3;5;3;21;4;11;9;4;12;8;10;11;9;3;9;11;7	21;22;9;11;12;5;7;3;11;9;11;3;10;9;8;4;3;6;4	19	19	new_contig_added, diff_parts_same_contig		Gap, GRC Housekeeping	Gap, GRC Housekeeping	Low Mappability	Low Mappability					0	EFO_0004469	0.39989	0
Muscle	ENSG00000206192	ANKRD20A9P	ENSG00000206192	ENSG00000206192	unprocessed_pseudogene	unprocessed_pseudogene					0	0					1_to_1	identical gene model		19	19	1	1	diff_parts_same_contig		GRC Housekeeping, Unknown	Unknown, GRC Housekeeping	High Signal Region									0
Muscle	ENSG00000206195	DUXAP8	ENSG00000206195	ENSG00000206195	processed_transcript	lncRNA	0.375	0.283333	0.375	0.2	0	0	-0.454204	0.243223	0.924225	0.933766	1_to_1	transcript_count_diff		8;8;8;4;3;1	8;8;8;5;7;4;2;3;1	6	9	diff_parts_same_contig, new_contig_added		Gap, Clone Problem	Path Problem, Clone Problem	High Signal Region						0	EFO_0000182	0.10971	0
Muscle	ENSG00000206199	ANKUB1	ENSG00000206199	ENSG00000206199	protein_coding	protein_coding					0	0					1_to_1	identical gene model		6;5;2;2;3;2;4;6;3	6;6;5;2;3;2;4;3	9	8											0	EFO_0005763	0.30214	0
Muscle	ENSG00000206203	TSSK2	ENSG00000206203	ENSG00000206203	protein_coding	protein_coding					0	0			1	1	1_to_1	identical gene model		1	1	1	1			GRC Housekeeping, Localization Problem, Clone Problem	Clone Problem							0	EFO_0007985	0.048479	0
Muscle	ENSG00000206228	HNRNPA1P4	ENSG00000206228	ENSG00000206228	processed_pseudogene	processed_pseudogene	1.75857	1.75857	1.97	1.97	1	1	0.00271477	0.0267464	0.377242	0.377242	1_to_1	identical gene model		1	1	1	1														0
Muscle	ENSG00000206249		ENSG00000206249	ENSG00000206249	lncRNA	lncRNA					0	0					1_to_1	identical gene model		3	3	1	1											0	MONDO_0018531	0.019104	0
Muscle	ENSG00000206260	PRR23A	ENSG00000206260	ENSG00000206260	protein_coding	protein_coding					0	0					1_to_1	identical gene model		1	1	1	1											0	EFO_0007824	0.19659	0
Muscle	ENSG00000206262	FOXL2NB	ENSG00000206262	ENSG00000206262	protein_coding	protein_coding					0	0					1_to_1	identical gene model		3;3;2	3;3;2	3	3											0	EFO_0007823	0.26509	0
Muscle	ENSG00000206337	HCP5	ENSG00000206337	ENSG00000206337	lncRNA	lncRNA	12.3925	12.3875	1.83	1.83	1	1	0.00271477	0.0267464	0.839589	0.839589	1_to_1	identical gene model		2;3;3;4;2;2;2	2;3;2;2;3;4;2	7	7			Path Problem, Variation, Clone Problem, GRC Housekeeping	Path Problem, Variation, Clone Problem, GRC Housekeeping							0	EFO_0000637	0.076259	0
Muscle	ENSG00000206341	HLA-H	ENSG00000206341	ENSG00000206341	unprocessed_pseudogene	unprocessed_pseudogene	2.92333	2.92	2.95	2.95	1	1	0.00271477	0.0267464	0.965189	0.965038	1_to_1	identical gene model		7	7	1	1			Gap, Path Problem, Variation, GRC Housekeeping	Gap, Path Problem, Variation, GRC Housekeeping			1	Hemochromatosis;[Transferrin serum level QTL2];{Alzheimer disease, susceptibility to};{Microvascular complications of diabetes 7};{Porphyria cutanea tarda, susceptibility to};{Porphyria variegata, susceptibility to}	3;3;3;3;3;3	known_molec_cause;known_molec_cause;known_molec_cause;known_molec_cause;known_molec_cause;known_molec_cause	0	MONDO_0100096	0.46197	0
Muscle	ENSG00000206344	HCG27	ENSG00000206344	ENSG00000206344	lncRNA	lncRNA	1.00571	1.00571	1.07	1.07	1	1	0.00271477	0.0267464	0.916412	0.916412	1_to_1	identical gene model		2;2;2;2;2	2;2;2;2;2	5	5			Path Problem, Variation, GRC Housekeeping	Path Problem, Variation, GRC Housekeeping							0	HP_0100806	0.0082296	0
Muscle	ENSG00000206356		ENSG00000206356	ENSG00000206356	processed_pseudogene	processed_pseudogene	0.23	0.23	0.23	0.23	0	0	0.00271477	0.0267464	0	0	1_to_1	identical gene model		1	1	1	1	diff_parts_same_contig													0
Muscle	ENSG00000206384	COL6A6	ENSG00000206384	ENSG00000206384	protein_coding	protein_coding	0.296667	0.296667	0.225	0.225	1	1	0.00271477	0.0267464	0.672754	0.672754	1_to_1	identical gene model		36;28;10	36;28;10	3	3	new_contig_added, diff_parts_same_contig										0	EFO_0004229	0.58268	0
Muscle	ENSG00000206417	H1-10-AS1	ENSG00000206417	ENSG00000206417	lncRNA	lncRNA	2.09875	2.095	1.55	1.545	1	1	0.00271477	0.0267464	0.785745	0.785745	1_to_1	identical gene model		4;2;5;4	4;2;4;5	4	4											0	EFO_0008453	0.034741	0
Muscle	ENSG00000206418	RAB12	ENSG00000206418	ENSG00000206418	protein_coding	protein_coding	4.84143	4.83857	3.5	3.5	1	1	0.00271477	0.0267464	0.997419	0.997419	1_to_1	identical gene model		6;2;6	6;6;2	3	3											0	EFO_0000311	0.2679	0
Muscle	ENSG00000206422	LRRC30	ENSG00000206422	ENSG00000206422	protein_coding	protein_coding	22.6788	22.665	20.415	20.41	1	1	0.00271477	0.0267464	0	0	1_to_1	identical gene model		1	1	1	1											0	Orphanet_124	0.090405	0
Muscle	ENSG00000206432	TMEM200C	ENSG00000206432	ENSG00000206432	protein_coding	protein_coding	0.11	0.11	0.11	0.11	0	0			0.590909	0.590909	1_to_1	identical gene model		1;3	3;1	2	2											0	EFO_0004875	0.45055	0
Muscle	ENSG00000206448	PPIAP30	ENSG00000206448	ENSG00000206448	processed_pseudogene	processed_pseudogene					0	0					1_to_1	identical gene model		1	1	1	1				GRC Housekeeping										0
Muscle	ENSG00000206474	OR10C1	ENSG00000206474	ENSG00000206474	protein_coding	protein_coding					0	0					1_to_1	identical gene model		1;1	1;1	2	2			Path Problem, Variation, GRC Housekeeping	Path Problem, Variation, GRC Housekeeping							0	MONDO_0008170;MONDO_0021637;EFO_0000182	0.18479	0
Muscle	ENSG00000206503	HLA-A	ENSG00000206503	ENSG00000206503	protein_coding	protein_coding	2.58714	2.58571	2.23	2.22	1	1	0.00271477	0.0267464	0.999511	0.99951	1_to_1	identical gene model		5;8;8;10;6;6;7;7;6	10;8;8;7;5;7;6;6;6	9	9		yes	Gap, Path Problem, Variation, GRC Housekeeping	Gap, Path Problem, Variation, GRC Housekeeping			1	{Hypersensitivity syndrome, carbamazepine-induced, susceptibility to}	3	known_molec_cause	0	MONDO_0100096	0.60061	1			yes
Muscle	ENSG00000206527	HACD2	ENSG00000206527	ENSG00000206527	protein_coding	protein_coding	5.95875	5.95375	5.43	5.42	1	1	0.00271477	0.0267464	0.0773868	0.0773868	1_to_1	identical gene model		7;6;2;3;2	2;7;2;3;6	5	5											0	EFO_0004340	0.40998	0
Muscle	ENSG00000206530	CFAP44	ENSG00000206530	ENSG00000206530	protein_coding	protein_coding	0.781429	0.78	0.77	0.77	1	1	0.00271477	0.0267464	0.950084	0.950084	1_to_1	identical gene model		21;35;10;4;3;3;4;3;2;16;4;4;4	35;4;10;2;3;4;16;21;4;4;4;3;3	13	13							1	?Spermatogenic failure 20	3	known_molec_cause	0	Orphanet_276234	0.64381	0
Muscle	ENSG00000206531	CD200R1L	ENSG00000206531	ENSG00000206531	protein_coding	protein_coding					0	0					1_to_1	identical gene model		6;5;8;8;4	6;8;8;5;4	5	5											0	EFO_0004536;EFO_0004698	0.31221	0
Muscle	ENSG00000206535	LNP1	ENSG00000206535	ENSG00000206535	protein_coding	protein_coding	0.8625	0.8625	0.85	0.85	1	1	0.00271477	0.0267464	0.923133	0.923133	1_to_1	identical gene model		4;4;4	4;4;4	3	3											0	EFO_0000616	0.020122	0
Muscle	ENSG00000206536	OR5K3	ENSG00000206536	ENSG00000206536	protein_coding	protein_coding					0	0					1_to_1	identical gene model		1	1	1	1											0	MONDO_0021637	0.18479	0
Muscle	ENSG00000206538	VGLL3	ENSG00000206538	ENSG00000206538	protein_coding	protein_coding	1.18	1.1775	1.04	1.04	1	1	0.00271477	0.0267464	0.242088	0.242088	1_to_1	identical gene model		4;4;3;6	6;4;4;3	4	4											0	EFO_0001663	0.43337	0
Muscle	ENSG00000206549		ENSG00000206549	ENSG00000206549	protein_coding	protein_coding	1.02857	1.02857	1.05	1.05	1	1	0.00271477	0.0267464	0.81006	0.81006	1_to_1	identical gene model		11	11	1	1														0
Muscle	ENSG00000206552	KRBOX1-AS1	ENSG00000206552	ENSG00000206552	lncRNA	lncRNA					0	0					1_to_1	identical gene model		2	2	1	1														0
Muscle	ENSG00000206557	TRIM71	ENSG00000206557	ENSG00000206557	protein_coding	protein_coding					0	0			0	0	1_to_1	identical gene model		4	4	1	1							1	Hydrocephalus, congenital communicating, 1	3	known_molec_cause	0	Orphanet_269505	0.6133	0
Muscle	ENSG00000206559	ZCWPW2	ENSG00000206559	ENSG00000206559	protein_coding	protein_coding	1.61375	1.61375	1.6	1.6	1	1	0.00271477	0.0267464	0.662062	0.662062	1_to_1	identical gene model		10;8;6;4;6	10;6;4;8;6	5	5	new_contig_added, diff_parts_same_contig										0	EFO_0004587	0.34662	0
Muscle	ENSG00000206560	ANKRD28	ENSG00000206560	ENSG00000206560	protein_coding	protein_coding	5.45625	5.45125	3.61	3.605	1	1	0.00271477	0.0267464	0.988578	0.988578	1_to_1	identical gene model		28;29;6;22;5;3;4;5;6;2;5;28;20;2;28	28;28;29;2;28;2;22;5;20;4;5;6;5;6;3	15	15											0	EFO_0004584	0.30922	0
Muscle	ENSG00000206561	COLQ	ENSG00000206561	ENSG00000206561	protein_coding	protein_coding	1.62375	1.62375	1.61	1.61	1	1	0.00271477	0.0267464	0.971088	0.971088	1_to_1	identical gene model		17;16;17;3;2;17;2;11	17;2;17;17;16;11;2;3	8	8	new_contig_added, diff_parts_same_contig						1	Myasthenic syndrome, congenital, 5	3	known_molec_cause	0	Orphanet_98915	0.76582	0
Muscle	ENSG00000206562	METTL6	ENSG00000206562	ENSG00000206562	protein_coding	protein_coding	3.70625	3.7025	3.835	3.83	1	1	0.00271477	0.0267464	0.823526	0.823526	1_to_1	identical gene model		6;6;7;5;4;3;5;5;3;5	7;3;3;6;5;5;5;4;6;5	10	10											0	EFO_0009749	0.27403	0
Muscle	ENSG00000206567		ENSG00000206567	ENSG00000206567	lncRNA	lncRNA	2.74714	2.74143	1.03	1.03	1	1	0.00271477	0.0267464	0.737137	0.737137	1_to_1	identical gene model		5;3;2;2;3;3;2	5;3;2;3;3;2;2	7	7											0	EFO_0000637	0.023623	0
Muscle	ENSG00000206573	THUMPD3-AS1	ENSG00000206573	ENSG00000206573	lncRNA	lncRNA	1.94	1.93857	1.67	1.67	1	1	0.00271477	0.0267464	0.986859	0.986859	1_to_1	identical gene model		4;3;3;2;4;3;5;2;2;5;3;3;4;4;5;2;3;3;3;4;4;5;2;3;5;3;3;3;2;2;3;4;2	3;5;5;2;5;5;4;3;4;2;2;3;4;3;3;3;3;4;3;4;3;4;4;3;5;2;2;3;3;3;2;2;2	33	33											0	EFO_0000279	0.10995	0
Muscle	ENSG00000206579	XKR4	ENSG00000206579	ENSG00000206579	protein_coding	protein_coding					0	0	0.00271477	0.0267464	0	0	1_to_1	identical gene model		3;2;4	3;4;2	3	3	diff_parts_same_contig, new_contig_added										0	EFO_0004784	0.30599	0
Muscle	ENSG00000206582	Y_RNA	ENSG00000206582	ENSG00000206582	misc_RNA	misc_RNA					0	0					1_to_1	identical gene model		1	1	1	1	diff_parts_same_contig													0
Muscle	ENSG00000206583	RNU6-1292P	ENSG00000206583	ENSG00000206583	snRNA	snRNA					0	0					1_to_1	identical gene model		1	1	1	1														0
Muscle	ENSG00000206585	RNVU1-7	ENSG00000206585	ENSG00000206585	snRNA	snRNA					0	0					1_to_1	identical gene model		1	1	1	1	new_contig_added		Gap, Path Problem, Clone Problem, GRC Housekeeping	Gap, Missing sequence, Clone Problem, Path Problem	High Signal Region						0	EFO_0000495	0.0036958	0
Muscle	ENSG00000206587	RNU6-46P	ENSG00000206587	ENSG00000206587	snRNA	snRNA					0	0					1_to_1	identical gene model		1	1	1	1														0
Muscle	ENSG00000206588	RNU1-28P	ENSG00000206588	ENSG00000206588	snRNA	snRNA					0	0			1	1	1_to_1	identical gene model		1	1	1	1					Low Mappability	High Signal Region								0
Muscle	ENSG00000206589	RNU6-354P	ENSG00000206589	ENSG00000206589	snRNA	snRNA					0	0					1_to_1	identical gene model		1	1	1	1														0
Muscle	ENSG00000206590	RNU6-132P	ENSG00000206590	ENSG00000206590	snRNA	snRNA					0	0					1_to_1	identical gene model		1	1	1	1														0
Muscle	ENSG00000206592		ENSG00000206592	ENSG00000206592	snoRNA	snoRNA					0	0					1_to_1	identical gene model		1	1	1	1	diff_parts_same_contig													0
Muscle	ENSG00000206593	RNU6-47P	ENSG00000206593	ENSG00000206593	snRNA	snRNA					0	0					1_to_1	identical gene model		1	1	1	1	diff_parts_same_contig													0
Muscle	ENSG00000206595	RNU6-877P	ENSG00000206595	ENSG00000206595	snRNA	snRNA					0	0					1_to_1	identical gene model		1	1	1	1			Clone Problem											0
Muscle	ENSG00000206596	RNU1-27P	ENSG00000206596	ENSG00000206596	snRNA	snRNA					0	0			1	1	1_to_1	identical gene model		1	1	1	1					Low Mappability	High Signal Region								0
Muscle	ENSG00000206597	SNORA57	ENSG00000206597	ENSG00000206597	snoRNA	snoRNA					0	0					1_to_1	identical gene model		1	1	1	1	diff_parts_same_contig													0
Muscle	ENSG00000206598	RNU6-1286P	ENSG00000206598	ENSG00000206598	snRNA	snRNA					0	0					1_to_1	identical gene model		1	1	1	1	diff_parts_same_contig													0
Muscle	ENSG00000206599	RNU6-841P	ENSG00000206599	ENSG00000206599	snRNA	snRNA					0	0					1_to_1	identical gene model		1	1	1	1	diff_parts_same_contig													0
Muscle	ENSG00000206600	RNU6-25P	ENSG00000206600	ENSG00000206600	snRNA	snRNA					0	0					1_to_1	identical gene model		1	1	1	1														0
Muscle	ENSG00000206601	RNU6-431P	ENSG00000206601	ENSG00000206601	snRNA	snRNA					0	0					1_to_1	identical gene model		1	1	1	1	diff_parts_same_contig													0
Muscle	ENSG00000206602	SNORD58A	ENSG00000206602	ENSG00000206602	snoRNA	snoRNA					0	0					1_to_1	identical gene model		1	1	1	1											0	EFO_0000495	0.0036958	0
Muscle	ENSG00000206603	SNORA22B	ENSG00000206603	ENSG00000206603	snoRNA	snoRNA					0	0					1_to_1	identical gene model		1	1	1	1	diff_parts_same_contig													0
Muscle	ENSG00000206604	RNU6-425P	ENSG00000206604	ENSG00000206604	snRNA	snRNA					0	0					1_to_1	identical gene model		1	1	1	1														0
Muscle	ENSG00000206605	RNU6-946P	ENSG00000206605	ENSG00000206605	snRNA	snRNA					0	0					1_to_1	identical gene model		1	1	1	1				GRC Housekeeping										0
Muscle	ENSG00000206606	RNU6-1296P	ENSG00000206606	ENSG00000206606	snRNA	snRNA					0	0					1_to_1	identical gene model		1	1	1	1														0
Muscle	ENSG00000206609	SNORD116-11	ENSG00000206609	ENSG00000206609	snoRNA	snoRNA					0	0					1_to_1	identical gene model		1	1	1	1			Gap, GRC Housekeeping	Gap, GRC Housekeeping										0
Muscle	ENSG00000206611	SNORD24	ENSG00000206611	ENSG00000206611	snoRNA	snoRNA					0	0					1_to_1	identical gene model		1	1	1	1	new_contig_added		Path Problem, Variation, Clone Problem	Variation, Path Problem, Clone Problem							0	MONDO_0007739;MONDO_0008006	0.0036958	0
Muscle	ENSG00000206612	SNORA2A	ENSG00000206612	ENSG00000206612	snoRNA	snoRNA					0	0					1_to_1	identical gene model		1	1	1	1	diff_parts_same_contig													0
Muscle	ENSG00000206613	RNU6-1336P	ENSG00000206613	ENSG00000206613	snRNA	snRNA					0	0					1_to_1	identical gene model		1	1	1	1			GRC Housekeeping											0
Muscle	ENSG00000206614	RNU6-477P	ENSG00000206614	ENSG00000206614	snRNA	snRNA					0	0					1_to_1	identical gene model		1	1	1	1														0
Muscle	ENSG00000206615	RNU6-338P	ENSG00000206615	ENSG00000206615	snRNA	snRNA					0	0					1_to_1	identical gene model		1	1	1	1			Clone Problem	Clone Problem										0
Muscle	ENSG00000206616	RNU6-741P	ENSG00000206616	ENSG00000206616	snRNA	snRNA					0	0					1_to_1	identical gene model		1	1	1	1	diff_parts_same_contig		Path Problem, Gap, GRC Housekeeping	Path Problem, Gap, GRC Housekeeping										0
Muscle	ENSG00000206617	RNY1P5	ENSG00000206617	ENSG00000206617	misc_RNA	misc_RNA					0	0					1_to_1	identical gene model		1	1	1	1														0
Muscle	ENSG00000206618	RNU6-1264P	ENSG00000206618	ENSG00000206618	snRNA	snRNA					0	0					1_to_1	identical gene model		1	1	1	1														0
Muscle	ENSG00000206620	SNORD45C	ENSG00000206620	ENSG00000206620	snoRNA	snoRNA					0	0					1_to_1	identical gene model		1	1	1	1			Clone Problem											0
Muscle	ENSG00000206621	SNORD116-14	ENSG00000206621	ENSG00000206621	snoRNA	snoRNA					0	0					1_to_1	identical gene model		1	1	1	1			Gap, GRC Housekeeping	Gap, GRC Housekeeping										0
Muscle	ENSG00000206622	SNORA69	ENSG00000206622	ENSG00000206622	snoRNA	snoRNA					0	0					1_to_1	identical gene model		1	1	1	1	diff_parts_same_contig		Gap											0
Muscle	ENSG00000206623	RNU6-979P	ENSG00000206623	ENSG00000206623	snRNA	snRNA					0	0					1_to_1	identical gene model		1	1	1	1														0
Muscle	ENSG00000206624	RNU1-39P	ENSG00000206624	ENSG00000206624	snRNA	snRNA					0	0					1_to_1	identical gene model		1	1	1	1														0
Muscle	ENSG00000206625	RNU6-1	ENSG00000206625	ENSG00000206625	snRNA	snRNA					0	0					1_to_1	identical gene model		1	1	1	1	diff_parts_same_contig										0	EFO_0000616	0.0046197	0
Muscle	ENSG00000206627	RNU6-969P	ENSG00000206627	ENSG00000206627	snRNA	snRNA					0	0					1_to_1	identical gene model		1	1	1	1			Clone Problem											0
Muscle	ENSG00000206629	RNU1-63P	ENSG00000206629	ENSG00000206629	snRNA	snRNA					0	0					1_to_1	identical gene model		1	1	1	1	diff_parts_same_contig		Gap	Gap										0
Muscle	ENSG00000206630	SNORD60	ENSG00000206630	ENSG00000206630	snoRNA	snoRNA					0	0					1_to_1	identical gene model		1	1	1	1			Clone Problem	Clone Problem							0	EFO_0000198	0.0014783	0
Muscle	ENSG00000206631	RNU6-657P	ENSG00000206631	ENSG00000206631	snRNA	snRNA					0	0					1_to_1	identical gene model		1	1	1	1	diff_parts_same_contig													0
Muscle	ENSG00000206633	SNORA80B	ENSG00000206633	ENSG00000206633	snoRNA	snoRNA					0	0					1_to_1	identical gene model		1	1	1	1														0
Muscle	ENSG00000206634	SNORA22	ENSG00000206634	ENSG00000206634	snoRNA	snoRNA					0	0					1_to_1	identical gene model		1	1	1	1	diff_parts_same_contig										0	EFO_0002517	0.013859	0
Muscle	ENSG00000206635	RNU6-1062P	ENSG00000206635	ENSG00000206635	snRNA	snRNA					0	0					1_to_1	identical gene model		1	1	1	1			GRC Housekeeping											0
Muscle	ENSG00000206636	Y_RNA	ENSG00000206636	ENSG00000206636	misc_RNA	misc_RNA					0	0					1_to_1	identical gene model		1	1	1	1	diff_parts_same_contig													0
Muscle	ENSG00000206637	SNORA70H	ENSG00000206637	ENSG00000206637	snoRNA	snoRNA					0	0					1_to_1	identical gene model		1	1	1	1														0
Muscle	ENSG00000206638	RNU6-672P	ENSG00000206638	ENSG00000206638	snRNA	snRNA					0	0					1_to_1	identical gene model		1	1	1	1														0
Muscle	ENSG00000206639	Y_RNA	ENSG00000206639	ENSG00000206639	misc_RNA	misc_RNA					0	0					1_to_1	identical gene model		1	1	1	1	diff_parts_same_contig													0
Muscle	ENSG00000206640	Y_RNA	ENSG00000206640	ENSG00000206640	misc_RNA	misc_RNA					0	0					1_to_1	identical gene model		1	1	1	1														0
Muscle	ENSG00000206641	RNU6-449P	ENSG00000206641	ENSG00000206641	snRNA	snRNA					0	0					1_to_1	identical gene model		1	1	1	1														0
Muscle	ENSG00000206644	RNU6-1279P	ENSG00000206644	ENSG00000206644	snRNA	snRNA					0	0					1_to_1	identical gene model		1	1	1	1														0
Muscle	ENSG00000206645	Y_RNA	ENSG00000206645	ENSG00000206645	misc_RNA	misc_RNA					0	0					1_to_1	identical gene model		1	1	1	1											0	EFO_0000729	0.0018948	0
Muscle	ENSG00000206646	Y_RNA	ENSG00000206646	ENSG00000206646	misc_RNA	misc_RNA					0	0					1_to_1	identical gene model		1	1	1	1	diff_parts_same_contig		Gap											0
Muscle	ENSG00000206647		ENSG00000206647	ENSG00000206647	snoRNA	snoRNA					0	0					1_to_1	identical gene model		1	1	1	1	diff_parts_same_contig													0
Muscle	ENSG00000206649		ENSG00000206649	ENSG00000206649	snoRNA	snoRNA					0	0					1_to_1	identical gene model		1	1	1	1														0
Muscle	ENSG00000206650	SNORA70G	ENSG00000206650	ENSG00000206650	snoRNA	snoRNA					0	0					1_to_1	identical gene model		1	1	1	1											0	EFO_0007527	0.0036958	0
Muscle	ENSG00000206651	Y_RNA	ENSG00000206651	ENSG00000206651	misc_RNA	misc_RNA					0	0					1_to_1	identical gene model		1	1	1	1			GRC Housekeeping								0	EFO_0000729	0.0014643	0
Muscle	ENSG00000206652	RNU1-1	ENSG00000206652	ENSG00000206652	snRNA	snRNA					0	0			1	1	1_to_1	identical gene model		1	1	1	1			GRC Housekeeping, Localization Problem, Gap	Gap	High Signal Region									0
Muscle	ENSG00000206654	RNU6-608P	ENSG00000206654	ENSG00000206654	snRNA	snRNA					0	0					1_to_1	identical gene model		1	1	1	1			Clone Problem											0
Muscle	ENSG00000206656	SNORD116-17	ENSG00000206656	ENSG00000206656	snoRNA	snoRNA					0	0					1_to_1	identical gene model		1	1	1	1			Gap, GRC Housekeeping	Gap, GRC Housekeeping										0
Muscle	ENSG00000206658	RNU6-1039P	ENSG00000206658	ENSG00000206658	snRNA	snRNA					0	0					1_to_1	identical gene model		1	1	1	1														0
Muscle	ENSG00000206659	Y_RNA	ENSG00000206659	ENSG00000206659	misc_RNA	misc_RNA					0	0					1_to_1	identical gene model		1	1	1	1	diff_parts_same_contig													0
Muscle	ENSG00000206660	Y_RNA	ENSG00000206660	ENSG00000206660	misc_RNA	misc_RNA					0	0					1_to_1	identical gene model		1	1	1	1				GRC Housekeeping							0	EFO_0000400	0.0045369	0
Muscle	ENSG00000206661	SNORA70	ENSG00000206661	ENSG00000206661	snoRNA	snoRNA					0	0					1_to_1	identical gene model		1	1	1	1														0
Muscle	ENSG00000206662	Y_RNA	ENSG00000206662	ENSG00000206662	misc_RNA	misc_RNA					0	0					1_to_1	identical gene model		1	1	1	1														0
Muscle	ENSG00000206663	Y_RNA	ENSG00000206663	ENSG00000206663	misc_RNA	misc_RNA					0	0					1_to_1	identical gene model		1	1	1	1											0	EFO_0000729	0.0024521	0
Muscle	ENSG00000206665	RNU6-573P	ENSG00000206665	ENSG00000206665	snRNA	snRNA					0	0					1_to_1	identical gene model		1	1	1	1			GRC Housekeeping, Localization Problem											0
Muscle	ENSG00000206669	Y_RNA	ENSG00000206669	ENSG00000206669	misc_RNA	misc_RNA					0	0					1_to_1	identical gene model		1	1	1	1	diff_parts_same_contig													0
Muscle	ENSG00000206671	RNU6-471P	ENSG00000206671	ENSG00000206671	snRNA	snRNA					0	0					1_to_1	identical gene model		1	1	1	1			Variation											0
Muscle	ENSG00000206672	Y_RNA	ENSG00000206672	ENSG00000206672	misc_RNA	misc_RNA					0	0					1_to_1	identical gene model		1	1	1	1			Clone Problem, GRC Housekeeping	Clone Problem, GRC Housekeeping										0
Muscle	ENSG00000206674	RNU6-945P	ENSG00000206674	ENSG00000206674	snRNA	snRNA					0	0					1_to_1	identical gene model		1	1	1	1	diff_parts_same_contig													0
Muscle	ENSG00000206675	RNU6-32P	ENSG00000206675	ENSG00000206675	snRNA	snRNA					0	0					1_to_1	identical gene model		1	1	1	1			GRC Housekeeping, Localization Problem											0
Muscle	ENSG00000206676	Y_RNA	ENSG00000206676	ENSG00000206676	misc_RNA	misc_RNA					0	0					1_to_1	identical gene model		1	1	1	1											0	EFO_0001071	0.022456	0
Muscle	ENSG00000206677	Y_RNA	ENSG00000206677	ENSG00000206677	misc_RNA	misc_RNA					0	0					1_to_1	exon_length_diff	0.877854	1	1	1	1	diff_parts_same_contig													0
Muscle	ENSG00000206678	RNU6-144P	ENSG00000206678	ENSG00000206678	snRNA	snRNA					0	0					1_to_1	identical gene model		1	1	1	1				GRC Housekeeping										0
Muscle	ENSG00000206679	Y_RNA	ENSG00000206679	ENSG00000206679	misc_RNA	misc_RNA					0	0					1_to_1	identical gene model		1	1	1	1			Clone Problem, GRC Housekeeping											0
Muscle	ENSG00000206680	SNORD21	ENSG00000206680	ENSG00000206680	snoRNA	snoRNA					0	0					1_to_1	identical gene model		1	1	1	1			Clone Problem, GRC Housekeeping											0
Muscle	ENSG00000206681	RNU6-730P	ENSG00000206681	ENSG00000206681	snRNA	snRNA					0	0					1_to_1	identical gene model		1	1	1	1														0
Muscle	ENSG00000206682	Y_RNA	ENSG00000206682	ENSG00000206682	misc_RNA	misc_RNA					0	0					1_to_1	identical gene model		1	1	1	1														0
Muscle	ENSG00000206684	RNU6-157P	ENSG00000206684	ENSG00000206684	snRNA	snRNA					0	0					1_to_1	identical gene model		1	1	1	1														0
Muscle	ENSG00000206685	RNU6-1189P	ENSG00000206685	ENSG00000206685	snRNA	snRNA					0	0					1_to_1	identical gene model		1	1	1	1	hg19_errors_corrected													0
Muscle	ENSG00000206686	RNU6-1036P	ENSG00000206686	ENSG00000206686	snRNA	snRNA					0	0					1_to_1	identical gene model		1	1	1	1														0
Muscle	ENSG00000206687	RNU1-109P	ENSG00000206687	ENSG00000206687	snRNA	snRNA					0	0					1_to_1	identical gene model		1	1	1	1	diff_parts_same_contig													0
Muscle	ENSG00000206688	SNORD116-18	ENSG00000206688	ENSG00000206688	snoRNA	snoRNA					0	0					1_to_1	identical gene model		1	1	1	1			Gap, GRC Housekeeping	Gap, GRC Housekeeping										0
Muscle	ENSG00000206690	Y_RNA	ENSG00000206690	ENSG00000206690	misc_RNA	misc_RNA					0	0					1_to_1	identical gene model		1	1	1	1	diff_parts_same_contig		Gap	Gap										0
Muscle	ENSG00000206692	Y_RNA	ENSG00000206692	ENSG00000206692	misc_RNA	misc_RNA					0	0					1_to_1	identical gene model		1	1	1	1	diff_parts_same_contig													0
Muscle	ENSG00000206693	SNORA56	ENSG00000206693	ENSG00000206693	snoRNA	snoRNA					0	0					1_to_1	identical gene model		1	1	1	1	diff_parts_same_contig		Path Problem	Path Problem							0	EFO_1000307	0.0036958	0
Muscle	ENSG00000206695	RNU6-442P	ENSG00000206695	ENSG00000206695	snRNA	snRNA					0	0					1_to_1	identical gene model		1	1	1	1				GRC Housekeeping										0
Muscle	ENSG00000206697	RNY1P8	ENSG00000206697	ENSG00000206697	misc_RNA	misc_RNA					0	0					1_to_1	identical gene model		1	1	1	1														0
Muscle	ENSG00000206698	RNU1-73P	ENSG00000206698	ENSG00000206698	snRNA	snRNA					0	0					1_to_1	identical gene model		1	1	1	1	diff_parts_same_contig													0
Muscle	ENSG00000206699	Y_RNA	ENSG00000206699	ENSG00000206699	misc_RNA	misc_RNA					0	0					1_to_1	identical gene model		1	1	1	1	diff_parts_same_contig			GRC Housekeeping										0
Muscle	ENSG00000206700	RNU6-723P	ENSG00000206700	ENSG00000206700	snRNA	snRNA					0	0					1_to_1	identical gene model		1	1	1	1			Clone Problem											0
Muscle	ENSG00000206701	RNU6-1040P	ENSG00000206701	ENSG00000206701	snRNA	snRNA					0	0					1_to_1	identical gene model		1	1	1	1														0
Muscle	ENSG00000206702	RNU1-11P	ENSG00000206702	ENSG00000206702	snRNA	snRNA					0	0					1_to_1	identical gene model		1	1	1	1	diff_parts_same_contig													0
Muscle	ENSG00000206703	RNU6-128P	ENSG00000206703	ENSG00000206703	snRNA	snRNA					0	0					1_to_1	identical gene model		1	1	1	1			GRC Housekeeping											0
Muscle	ENSG00000206704	Y_RNA	ENSG00000206704	ENSG00000206704	misc_RNA	misc_RNA					0	0					1_to_1	identical gene model		1	1	1	1			Clone Problem								0	EFO_0000400	0.0024117	0
Muscle	ENSG00000206705	Y_RNA	ENSG00000206705	ENSG00000206705	misc_RNA	misc_RNA					0	0					1_to_1	identical gene model		1	1	1	1														0
Muscle	ENSG00000206706	Y_RNA	ENSG00000206706	ENSG00000206706	misc_RNA	misc_RNA					0	0					1_to_1	identical gene model		1	1	1	1			Unknown	Unknown										0
Muscle	ENSG00000206708	RNU6-1227P	ENSG00000206708	ENSG00000206708	snRNA	snRNA					0	0					1_to_1	identical gene model		1	1	1	1														0
Muscle	ENSG00000206709	RNU6-1080P	ENSG00000206709	ENSG00000206709	snRNA	snRNA					0	0					1_to_1	identical gene model		1	1	1	1	new_contig_added		Path Problem	Gap, Path Problem										0
Muscle	ENSG00000206710	RNU6-147P	ENSG00000206710	ENSG00000206710	snRNA	snRNA					0	0					1_to_1	identical gene model		1	1	1	1														0
Muscle	ENSG00000206711	Y_RNA	ENSG00000206711	ENSG00000206711	misc_RNA	misc_RNA					0	0					1_to_1	identical gene model		1	1	1	1			GRC Housekeeping											0
Muscle	ENSG00000206712	RNU6-26P	ENSG00000206712	ENSG00000206712	snRNA	snRNA					0	0					1_to_1	identical gene model		1	1	1	1														0
Muscle	ENSG00000206713	Y_RNA	ENSG00000206713	ENSG00000206713	misc_RNA	misc_RNA					0	0					1_to_1	identical gene model		1	1	1	1				Localization Problem										0
Muscle	ENSG00000206714	Y_RNA	ENSG00000206714	ENSG00000206714	misc_RNA	misc_RNA					0	0					1_to_1	identical gene model		1	1	1	1														0
Muscle	ENSG00000206715	RNU6-444P	ENSG00000206715	ENSG00000206715	snRNA	snRNA					0	0					1_to_1	identical gene model		1	1	1	1	diff_parts_same_contig													0
Muscle	ENSG00000206716	RNU6-133P	ENSG00000206716	ENSG00000206716	snRNA	snRNA					0	0					1_to_1	identical gene model		1	1	1	1														0
Muscle	ENSG00000206717	Y_RNA	ENSG00000206717	ENSG00000206717	misc_RNA	misc_RNA					0	0					1_to_1	identical gene model		1	1	1	1			Variation, GRC Housekeeping	GRC Housekeeping							0	EFO_0003060	0.028975	0
Muscle	ENSG00000206718	RNU6-546P	ENSG00000206718	ENSG00000206718	snRNA	snRNA					0	0					1_to_1	identical gene model		1	1	1	1			Path Problem	Path Problem										0
Muscle	ENSG00000206719	Y_RNA	ENSG00000206719	ENSG00000206719	misc_RNA	misc_RNA					0	0					1_to_1	identical gene model		1	1	1	1				GRC Housekeeping										0
Muscle	ENSG00000206721	Y_RNA	ENSG00000206721	ENSG00000206721	misc_RNA	misc_RNA					0	0					1_to_1	identical gene model		1	1	1	1														0
Muscle	ENSG00000206722	RNU6-1074P	ENSG00000206722	ENSG00000206722	snRNA	snRNA					0	0					1_to_1	identical gene model		1	1	1	1														0
Muscle	ENSG00000206723	RNU6-1056P	ENSG00000206723	ENSG00000206723	snRNA	snRNA					0	0					1_to_1	identical gene model		1	1	1	1	new_contig_added, diff_parts_same_contig		Path Problem	Path Problem										0
Muscle	ENSG00000206724	RNU6-756P	ENSG00000206724	ENSG00000206724	snRNA	snRNA					0	0					1_to_1	identical gene model		1	1	1	1				GRC Housekeeping										0
Muscle	ENSG00000206725	RNU6-1027P	ENSG00000206725	ENSG00000206725	snRNA	snRNA					0	0					1_to_1	identical gene model		1	1	1	1														0
Muscle	ENSG00000206726	RNU6-259P	ENSG00000206726	ENSG00000206726	snRNA	snRNA					0	0					1_to_1	identical gene model		1	1	1	1			Path Problem	Path Problem										0
Muscle	ENSG00000206727	SNORD116-9	ENSG00000206727	ENSG00000206727	snoRNA	snoRNA					0	0					1_to_1	identical gene model		1	1	1	1			Gap, GRC Housekeeping	Gap, GRC Housekeeping										0
Muscle	ENSG00000206728	Y_RNA	ENSG00000206728	ENSG00000206728	misc_RNA	misc_RNA					0	0					1_to_1	identical gene model		1	1	1	1											0	EFO_0000707	0.031166	0
Muscle	ENSG00000206729	RNU6-1126P	ENSG00000206729	ENSG00000206729	snRNA	snRNA					0	0					1_to_1	identical gene model		1	1	1	1														0
Muscle	ENSG00000206730	RNU6-468P	ENSG00000206730	ENSG00000206730	snRNA	snRNA					0	0					1_to_1	identical gene model		1	1	1	1	diff_parts_same_contig		GRC Housekeeping, Localization Problem											0
Muscle	ENSG00000206731		ENSG00000206731	ENSG00000206731	snoRNA	snoRNA					0	0					1_to_1	identical gene model		1	1	1	1														0
Muscle	ENSG00000206732	RNU6-936P	ENSG00000206732	ENSG00000206732	snRNA	snRNA					0	0					1_to_1	identical gene model		1	1	1	1														0
Muscle	ENSG00000206733	RNU6-641P	ENSG00000206733	ENSG00000206733	snRNA	snRNA					0	0					1_to_1	identical gene model		1	1	1	1														0
Muscle	ENSG00000206734	Y_RNA	ENSG00000206734	ENSG00000206734	misc_RNA	misc_RNA					0	0					1_to_1	identical gene model		1	1	1	1	diff_parts_same_contig		Clone Problem, GRC Housekeeping, Path Problem, Gap	Clone Problem, GRC Housekeeping, Gap	Low Mappability									0
Muscle	ENSG00000206737	RNVU1-18	ENSG00000206737	ENSG00000206737	snRNA	snRNA					0	0			1	1	1_to_1	identical gene model		1	1	1	1	new_contig_added		Path Problem, Gap, GRC Housekeeping	Gap, Clone Problem, Path Problem										0
Muscle	ENSG00000206738	Y_RNA	ENSG00000206738	ENSG00000206738	misc_RNA	misc_RNA					0	0					1_to_1	identical gene model		1	1	1	1			GRC Housekeeping, Localization Problem								0	EFO_0000222	0.0034505	0
Muscle	ENSG00000206739	Y_RNA	ENSG00000206739	ENSG00000206739	misc_RNA	misc_RNA					0	0					1_to_1	identical gene model		1	1	1	1			GRC Housekeeping, Localization Problem, Clone Problem	Clone Problem							0	EFO_0000400	0.0022215	0
Muscle	ENSG00000206741	Y_RNA	ENSG00000206741	ENSG00000206741	misc_RNA	misc_RNA					0	0					1_to_1	identical gene model		1	1	1	1			Clone Problem	Clone Problem										0
Muscle	ENSG00000206743	RNU6-484P	ENSG00000206743	ENSG00000206743	snRNA	snRNA					0	0					1_to_1	identical gene model		1	1	1	1														0
Muscle	ENSG00000206744	RNU6-620P	ENSG00000206744	ENSG00000206744	snRNA	snRNA					0	0					1_to_1	identical gene model		1	1	1	1	diff_parts_same_contig													0
Muscle	ENSG00000206745	RNU6-643P	ENSG00000206745	ENSG00000206745	snRNA	snRNA					0	0					1_to_1	identical gene model		1	1	1	1	diff_parts_same_contig		Variation, GRC Housekeeping	GRC Housekeeping										0
Muscle	ENSG00000206746	RNU6-142P	ENSG00000206746	ENSG00000206746	snRNA	snRNA					0	0					1_to_1	identical gene model		1	1	1	1														0
Muscle	ENSG00000206747	RNU6-245P	ENSG00000206747	ENSG00000206747	snRNA	snRNA					0	0					1_to_1	identical gene model		1	1	1	1	diff_parts_same_contig		Gap											0
Muscle	ENSG00000206749	RNU6-1083P	ENSG00000206749	ENSG00000206749	snRNA	snRNA					0	0					1_to_1	identical gene model		1	1	1	1														0
Muscle	ENSG00000206751	Y_RNA	ENSG00000206751	ENSG00000206751	misc_RNA	misc_RNA					0	0					1_to_1	identical gene model		1	1	1	1	diff_parts_same_contig													0
Muscle	ENSG00000206752	RNU6-1323P	ENSG00000206752	ENSG00000206752	snRNA	snRNA					0	0					1_to_1	identical gene model		1	1	1	1	diff_parts_same_contig, hg19_errors_corrected		Path Problem, Gap	Path Problem										0
Muscle	ENSG00000206754	SNORD101	ENSG00000206754	ENSG00000206754	snoRNA	snoRNA					0	0					1_to_1	identical gene model		1	1	1	1	diff_parts_same_contig													0
Muscle	ENSG00000206755	SNORA30	ENSG00000206755	ENSG00000206755	snoRNA	snoRNA					0	0					1_to_1	identical gene model		1	1	1	1	diff_parts_same_contig													0
Muscle	ENSG00000206756	Y_RNA	ENSG00000206756	ENSG00000206756	misc_RNA	misc_RNA					0	0					1_to_1	identical gene model		1	1	1	1	diff_parts_same_contig			GRC Housekeeping							0	EFO_0000222	0.002934	0
Muscle	ENSG00000206758	RNU6-317P	ENSG00000206758	ENSG00000206758	snRNA	snRNA					0	0					1_to_1	identical gene model		1	1	1	1	diff_parts_same_contig													0
Muscle	ENSG00000206759	RNU6-787P	ENSG00000206759	ENSG00000206759	snRNA	snRNA					0	0					1_to_1	identical gene model		1	1	1	1			Gap	Gap										0
Muscle	ENSG00000206760	SNORA6	ENSG00000206760	ENSG00000206760	snoRNA	snoRNA					0	0					1_to_1	identical gene model		1	1	1	1														0
Muscle	ENSG00000206762	RNU6-418P	ENSG00000206762	ENSG00000206762	snRNA	snRNA					0	0					1_to_1	identical gene model		1	1	1	1														0
Muscle	ENSG00000206763	RNU6-10P	ENSG00000206763	ENSG00000206763	snRNA	snRNA					0	0					1_to_1	identical gene model		1	1	1	1	diff_parts_same_contig													0
Muscle	ENSG00000206764	RNU6-152P	ENSG00000206764	ENSG00000206764	snRNA	snRNA					0	0					1_to_1	identical gene model		1	1	1	1														0
Muscle	ENSG00000206765	RNU6-203P	ENSG00000206765	ENSG00000206765	snRNA	snRNA					0	0					1_to_1	identical gene model		1	1	1	1	diff_parts_same_contig													0
Muscle	ENSG00000206766	RNU6-435P	ENSG00000206766	ENSG00000206766	snRNA	snRNA					0	0					1_to_1	identical gene model		1	1	1	1	diff_parts_same_contig													0
Muscle	ENSG00000206767	RNU6-949P	ENSG00000206767	ENSG00000206767	snRNA	snRNA					0	0					1_to_1	identical gene model		1	1	1	1			Clone Problem											0
Muscle	ENSG00000206768	Y_RNA	ENSG00000206768	ENSG00000206768	misc_RNA	misc_RNA					0	0					1_to_1	identical gene model		1	1	1	1											0	EFO_0000400	0.0027312	0
Muscle	ENSG00000206769	RNU6-116P	ENSG00000206769	ENSG00000206769	snRNA	snRNA					0	0					1_to_1	identical gene model		1	1	1	1														0
Muscle	ENSG00000206770	Y_RNA	ENSG00000206770	ENSG00000206770	misc_RNA	misc_RNA					0	0					1_to_1	identical gene model		1	1	1	1														0
Muscle	ENSG00000206772	RNU6-44P	ENSG00000206772	ENSG00000206772	snRNA	snRNA					0	0					1_to_1	identical gene model		1	1	1	1	diff_parts_same_contig													0
Muscle	ENSG00000206774	RNU6-211P	ENSG00000206774	ENSG00000206774	snRNA	snRNA					0	0					1_to_1	identical gene model		1	1	1	1														0
Muscle	ENSG00000206775	SNORD37	ENSG00000206775	ENSG00000206775	snoRNA	snoRNA					0	0					1_to_1	identical gene model		1	1	1	1											0	EFO_0003060	0.013305	0
Muscle	ENSG00000206776		ENSG00000206776	ENSG00000206776	snoRNA	snoRNA					0	0					1_to_1	identical gene model		1	1	1	1	diff_parts_same_contig			GRC Housekeeping										0
Muscle	ENSG00000206777	RNU6-637P	ENSG00000206777	ENSG00000206777	snRNA	snRNA					0	0					1_to_1	identical gene model		1	1	1	1					High Signal Region									0
Muscle	ENSG00000206778	RNU6-213P	ENSG00000206778	ENSG00000206778	snRNA	snRNA					0	0					1_to_1	identical gene model		1	1	1	1			Unknown	Unknown										0
Muscle	ENSG00000206779	Y_RNA	ENSG00000206779	ENSG00000206779	misc_RNA	misc_RNA					0	0					1_to_1	identical gene model		1	1	1	1	diff_parts_same_contig		Clone Problem								0	EFO_0000707	0.027854	0
Muscle	ENSG00000206780	SNORA75B	ENSG00000206780	ENSG00000206780	snoRNA	snoRNA					0	0					1_to_1	identical gene model		1	1	1	1			GRC Housekeeping, Localization Problem											0
Muscle	ENSG00000206781	Y_RNA	ENSG00000206781	ENSG00000206781	misc_RNA	misc_RNA					0	0					1_to_1	identical gene model		1	1	1	1											0	EFO_0000365	0.037668	0
Muscle	ENSG00000206782	RNU6-224P	ENSG00000206782	ENSG00000206782	snRNA	snRNA					0	0					1_to_1	identical gene model		1	1	1	1	diff_parts_same_contig													0
Muscle	ENSG00000206784	Y_RNA	ENSG00000206784	ENSG00000206784	misc_RNA	misc_RNA					0	0					1_to_1	identical gene model		1	1	1	1														0
Muscle	ENSG00000206785	SNORA15B-2	ENSG00000206785	ENSG00000206785	snoRNA	snoRNA					0	0					1_to_1	identical gene model		1	1	1	1	diff_parts_same_contig													0
Muscle	ENSG00000206786	RNU6-701P	ENSG00000206786	ENSG00000206786	snRNA	snRNA					0	0					1_to_1	identical gene model		1	1	1	1	diff_parts_same_contig													0
Muscle	ENSG00000206787	RNU6-76P	ENSG00000206787	ENSG00000206787	snRNA	snRNA					0	0					1_to_1	identical gene model		1	1	1	1			GRC Housekeeping, Unknown	Unknown, GRC Housekeeping										0
Muscle	ENSG00000206788	RNU6-629P	ENSG00000206788	ENSG00000206788	snRNA	snRNA					0	0					1_to_1	identical gene model		1	1	1	1														0
Muscle	ENSG00000206790	Y_RNA	ENSG00000206790	ENSG00000206790	misc_RNA	misc_RNA					0	0					1_to_1	identical gene model		1	1	1	1														0
Muscle	ENSG00000206791	RNU1-129P	ENSG00000206791	ENSG00000206791	snRNA	snRNA					0	0					1_to_1	identical gene model		1	1	1	1	new_contig_added		Gap, Path Problem, Clone Problem, GRC Housekeeping	Gap, Missing sequence, Clone Problem, Path Problem	High Signal Region									0
Muscle	ENSG00000206792	Y_RNA	ENSG00000206792	ENSG00000206792	misc_RNA	misc_RNA					0	0					1_to_1	identical gene model		1	1	1	1														0
Muscle	ENSG00000206795	Y_RNA	ENSG00000206795	ENSG00000206795	misc_RNA	misc_RNA					0	0					1_to_1	identical gene model		1	1	1	1	diff_parts_same_contig										0	EFO_0001071	0.023904	0
Muscle	ENSG00000206796	RNU6-811P	ENSG00000206796	ENSG00000206796	snRNA	snRNA					0	0					1_to_1	identical gene model		1	1	1	1				GRC Housekeeping										0
Muscle	ENSG00000206797	Y_RNA	ENSG00000206797	ENSG00000206797	misc_RNA	misc_RNA					0	0					1_to_1	identical gene model		1	1	1	1														0
Muscle	ENSG00000206799	SNORA32	ENSG00000206799	ENSG00000206799	snoRNA	snoRNA					0	0					1_to_1	identical gene model		1	1	1	1														0
Muscle	ENSG00000206800	RNY3P7	ENSG00000206800	ENSG00000206800	misc_RNA	misc_RNA					0	0					1_to_1	identical gene model		1	1	1	1														0
Muscle	ENSG00000206801	RNU6-639P	ENSG00000206801	ENSG00000206801	snRNA	snRNA					0	0					1_to_1	identical gene model		1	1	1	1	diff_parts_same_contig													0
Muscle	ENSG00000206802	RNU6-926P	ENSG00000206802	ENSG00000206802	snRNA	snRNA					0	0					1_to_1	identical gene model		1	1	1	1			GRC Housekeeping											0
Muscle	ENSG00000206803	RNU6-968P	ENSG00000206803	ENSG00000206803	snRNA	snRNA					0	0					1_to_1	identical gene model		1	1	1	1														0
Muscle	ENSG00000206804	RNU6-1293P	ENSG00000206804	ENSG00000206804	snRNA	snRNA					0	0					1_to_1	identical gene model		1	1	1	1			Localization Problem, GRC Housekeeping, Gap, Path Problem	Localization Problem, Gap, GRC Housekeeping, Path Problem	High Signal Region	High Signal Region								0
Muscle	ENSG00000206805	Y_RNA	ENSG00000206805	ENSG00000206805	misc_RNA	misc_RNA					0	0					1_to_1	identical gene model		1	1	1	1			GRC Housekeeping, Path Problem, Gap	GRC Housekeeping, Gap										0
Muscle	ENSG00000206806	Y_RNA	ENSG00000206806	ENSG00000206806	misc_RNA	misc_RNA					0	0					1_to_1	identical gene model		1	1	1	1														0
Muscle	ENSG00000206807	RNU6-815P	ENSG00000206807	ENSG00000206807	snRNA	snRNA					0	0					1_to_1	identical gene model		1	1	1	1														0
Muscle	ENSG00000206808	Y_RNA	ENSG00000206808	ENSG00000206808	misc_RNA	misc_RNA					0	0					1_to_1	identical gene model		1	1	1	1											0	EFO_0000400	0.0014103	0
Muscle	ENSG00000206811	SNORA10	ENSG00000206811	ENSG00000206811	snoRNA	snoRNA					0	0					1_to_1	identical gene model		1	1	1	1	diff_parts_same_contig										0	EFO_0000616	0.0014783	0
Muscle	ENSG00000206812	RNU6-38P	ENSG00000206812	ENSG00000206812	snRNA	snRNA					0	0					1_to_1	identical gene model		1	1	1	1	diff_parts_same_contig													0
Muscle	ENSG00000206813	Y_RNA	ENSG00000206813	ENSG00000206813	misc_RNA	misc_RNA					0	0					1_to_1	identical gene model		1	1	1	1	new_contig_added		Clone Problem	Clone Problem							0	EFO_0000729	0.0014862	0
Muscle	ENSG00000206814	Y_RNA	ENSG00000206814	ENSG00000206814	misc_RNA	misc_RNA					0	0					1_to_1	identical gene model		1	1	1	1											0	EFO_0002690	0.0019884	0
Muscle	ENSG00000206815	RNU6-483P	ENSG00000206815	ENSG00000206815	snRNA	snRNA					0	0					1_to_1	identical gene model		1	1	1	1														0
Muscle	ENSG00000206816	Y_RNA	ENSG00000206816	ENSG00000206816	misc_RNA	misc_RNA					0	0					1_to_1	identical gene model		1	1	1	1	diff_parts_same_contig										0	EFO_0000400	0.0031405	0
Muscle	ENSG00000206817	Y_RNA	ENSG00000206817	ENSG00000206817	misc_RNA	misc_RNA					0	0					1_to_1	identical gene model		1	1	1	1			Clone Problem, GRC Housekeeping											0
Muscle	ENSG00000206818	RNU6-849P	ENSG00000206818	ENSG00000206818	snRNA	snRNA					0	0					1_to_1	identical gene model		1	1	1	1	diff_parts_same_contig													0
Muscle	ENSG00000206819	RNU6-260P	ENSG00000206819	ENSG00000206819	snRNA	snRNA					0	0					1_to_1	identical gene model		1	1	1	1	diff_parts_same_contig		Unknown	Unknown										0
Muscle	ENSG00000206820	RNU1-138P	ENSG00000206820	ENSG00000206820	snRNA	snRNA					0	0					1_to_1	identical gene model		1	1	1	1														0
Muscle	ENSG00000206822	Y_RNA	ENSG00000206822	ENSG00000206822	misc_RNA	misc_RNA					0	0					1_to_1	identical gene model		1	1	1	1	diff_parts_same_contig										0	EFO_0000519	0.012453	0
Muscle	ENSG00000206824	Y_RNA	ENSG00000206824	ENSG00000206824	misc_RNA	misc_RNA					0	0					1_to_1	identical gene model		1	1	1	1			GRC Housekeeping, Path Problem, Gap	GRC Housekeeping, Gap										0
Muscle	ENSG00000206826	RNU6-974P	ENSG00000206826	ENSG00000206826	snRNA	snRNA					0	0					1_to_1	identical gene model		1	1	1	1	diff_parts_same_contig		Localization Problem, Gap											0
Muscle	ENSG00000206827	RNU6-1032P	ENSG00000206827	ENSG00000206827	snRNA	snRNA					0	0					1_to_1	identical gene model		1	1	1	1	new_contig_added													0
Muscle	ENSG00000206828	RNVU1-30	ENSG00000206828	ENSG00000206828	snRNA	snRNA					0	0					1_to_1	identical gene model	0.975226	1	1	1	1	new_contig_added		Gap, Path Problem, Variation, Clone Problem, GRC Housekeeping	Gap	High Signal Region									0
Muscle	ENSG00000206832	RNU6V	ENSG00000206832	ENSG00000206832	snRNA	snRNA					0	0					1_to_1	identical gene model		1	1	1	1			Clone Problem, GRC Housekeeping											0
Muscle	ENSG00000206833	RNU6-20P	ENSG00000206833	ENSG00000206833	snRNA	snRNA					0	0					1_to_1	identical gene model		1	1	1	1	diff_parts_same_contig		Clone Problem	Clone Problem										0
Muscle	ENSG00000206834	SNORA1	ENSG00000206834	ENSG00000206834	snoRNA	snoRNA					0	0					1_to_1	identical gene model		1	1	1	1											0	OTAR_0000003	0.0066524	0
Muscle	ENSG00000206835	RNU1-74P	ENSG00000206835	ENSG00000206835	snRNA	snRNA					0	0					1_to_1	identical gene model		1	1	1	1														0
Muscle	ENSG00000206836	RNU6-1029P	ENSG00000206836	ENSG00000206836	snRNA	snRNA					0	0					1_to_1	identical gene model		1	1	1	1														0
Muscle	ENSG00000206838	SNORA5A	ENSG00000206838	ENSG00000206838	snoRNA	snoRNA					0	0					1_to_1	identical gene model		1	1	1	1														0
Muscle	ENSG00000206839	RNU6-746P	ENSG00000206839	ENSG00000206839	snRNA	snRNA					0	0					1_to_1	identical gene model		1	1	1	1														0
Muscle	ENSG00000206840	Y_RNA	ENSG00000206840	ENSG00000206840	misc_RNA	misc_RNA					0	0					1_to_1	identical gene model		1	1	1	1				GRC Housekeeping										0
Muscle	ENSG00000206841	RNU6-409P	ENSG00000206841	ENSG00000206841	snRNA	snRNA					0	0					1_to_1	identical gene model		1	1	1	1			Unknown, Clone Problem	Clone Problem, Unknown										0
Muscle	ENSG00000206842	RNU6-413P	ENSG00000206842	ENSG00000206842	snRNA	snRNA					0	0					1_to_1	identical gene model		1	1	1	1				GRC Housekeeping										0
Muscle	ENSG00000206843	RNU6-206P	ENSG00000206843	ENSG00000206843	snRNA	snRNA					0	0					1_to_1	identical gene model		1	1	1	1	diff_parts_same_contig													0
Muscle	ENSG00000206844	Y_RNA	ENSG00000206844	ENSG00000206844	misc_RNA	misc_RNA					0	0					1_to_1	identical gene model		1	1	1	1	diff_parts_same_contig										0	EFO_0000400	0.0022825	0
Muscle	ENSG00000206845	RNU6-209P	ENSG00000206845	ENSG00000206845	snRNA	snRNA					0	0					1_to_1	identical gene model		1	1	1	1														0
Muscle	ENSG00000206846	Y_RNA	ENSG00000206846	ENSG00000206846	misc_RNA	misc_RNA					0	0					1_to_1	identical gene model		1	1	1	1	diff_parts_same_contig		Missing sequence, Variation	Missing sequence, Variation										0
Muscle	ENSG00000206847	Y_RNA	ENSG00000206847	ENSG00000206847	misc_RNA	misc_RNA					0	0					1_to_1	identical gene model		1	1	1	1	diff_parts_same_contig										0	EFO_0000222	0.0031701	0
Muscle	ENSG00000206848	RNU6-890P	ENSG00000206848	ENSG00000206848	snRNA	snRNA					0	0					1_to_1	identical gene model		1	1	1	1	diff_parts_same_contig		Variation, GRC Housekeeping	GRC Housekeeping										0
Muscle	ENSG00000206849		ENSG00000206849	ENSG00000206849	snoRNA	snoRNA					0	0					1_to_1	identical gene model		1	1	1	1	diff_parts_same_contig		Missing sequence, Variation	Missing sequence, Variation										0
Muscle	ENSG00000206850	Y_RNA	ENSG00000206850	ENSG00000206850	misc_RNA	misc_RNA					0	0					1_to_1	identical gene model		1	1	1	1														0
Muscle	ENSG00000206852	RNU6-895P	ENSG00000206852	ENSG00000206852	snRNA	snRNA					0	0					1_to_1	identical gene model		1	1	1	1	diff_parts_same_contig													0
Muscle	ENSG00000206853		ENSG00000206853	ENSG00000206853	snoRNA	snoRNA					0	0					1_to_1	identical gene model		1	1	1	1														0
Muscle	ENSG00000206854	RNY3P5	ENSG00000206854	ENSG00000206854	misc_RNA	misc_RNA					0	0					1_to_1	identical gene model		1	1	1	1														0
Muscle	ENSG00000206855	RNU6-571P	ENSG00000206855	ENSG00000206855	snRNA	snRNA					0	0					1_to_1	identical gene model		1	1	1	1				GRC Housekeeping										0
Muscle	ENSG00000206857	RNU6-214P	ENSG00000206857	ENSG00000206857	snRNA	snRNA					0	0					1_to_1	identical gene model		1	1	1	1														0
Muscle	ENSG00000206858	Y_RNA	ENSG00000206858	ENSG00000206858	misc_RNA	misc_RNA					0	0					1_to_1	identical gene model		1	1	1	1														0
Muscle	ENSG00000206859	RNU6-767P	ENSG00000206859	ENSG00000206859	snRNA	snRNA					0	0					1_to_1	identical gene model		1	1	1	1			GRC Housekeeping, Localization Problem											0
Muscle	ENSG00000206862	Y_RNA	ENSG00000206862	ENSG00000206862	misc_RNA	misc_RNA					0	0					1_to_1	identical gene model		1	1	1	1			Gap											0
Muscle	ENSG00000206863	RNU5A-6P	ENSG00000206863	ENSG00000206863	snRNA	snRNA					0	0					1_to_1	identical gene model		1	1	1	1	diff_parts_same_contig													0
Muscle	ENSG00000206864	RNU6-207P	ENSG00000206864	ENSG00000206864	snRNA	snRNA					0	0					1_to_1	identical gene model		1	1	1	1	diff_parts_same_contig		Localization Problem, Gap											0
Muscle	ENSG00000206865	Y_RNA	ENSG00000206865	ENSG00000206865	misc_RNA	misc_RNA					0	0					1_to_1	identical gene model		1	1	1	1														0
Muscle	ENSG00000206866	RNU6-187P	ENSG00000206866	ENSG00000206866	snRNA	snRNA					0	0					1_to_1	identical gene model		1	1	1	1	diff_parts_same_contig													0
Muscle	ENSG00000206867	RNU6-356P	ENSG00000206867	ENSG00000206867	snRNA	snRNA					0	0					1_to_1	identical gene model		1	1	1	1														0
Muscle	ENSG00000206869	SNORA70F	ENSG00000206869	ENSG00000206869	snoRNA	snoRNA					0	0					1_to_1	identical gene model		1	1	1	1			Path Problem	Path Problem										0
Muscle	ENSG00000206870	RNU6-398P	ENSG00000206870	ENSG00000206870	snRNA	snRNA					0	0					1_to_1	identical gene model		1	1	1	1	diff_parts_same_contig													0
Muscle	ENSG00000206871	RNU6-533P	ENSG00000206871	ENSG00000206871	snRNA	snRNA					0	0					1_to_1	identical gene model		1	1	1	1														0
Muscle	ENSG00000206875	RNU6-761P	ENSG00000206875	ENSG00000206875	snRNA	snRNA					0	0					1_to_1	identical gene model		1	1	1	1			Variation, GRC Housekeeping	GRC Housekeeping										0
Muscle	ENSG00000206877	RNU6-1103P	ENSG00000206877	ENSG00000206877	snRNA	snRNA					0	0					1_to_1	identical gene model		1	1	1	1														0
Muscle	ENSG00000206878		ENSG00000206878	ENSG00000206878	snoRNA	snoRNA					0	0					1_to_1	identical gene model		1	1	1	1	diff_parts_same_contig		Missing sequence, Gap	Missing sequence, Gap										0
Muscle	ENSG00000206880	RNU6-1310P	ENSG00000206880	ENSG00000206880	snRNA	snRNA					0	0					1_to_1	identical gene model		1	1	1	1	diff_parts_same_contig													0
Muscle	ENSG00000206881	RNU6-190P	ENSG00000206881	ENSG00000206881	snRNA	snRNA					0	0					1_to_1	identical gene model		1	1	1	1														0
Muscle	ENSG00000206882	RNA5SP87	ENSG00000206882	ENSG00000206882	rRNA_pseudogene	rRNA_pseudogene					0	0					1_to_1	identical gene model		1	1	1	1														0
Muscle	ENSG00000206885	SNORA75	ENSG00000206885	ENSG00000206885	snoRNA	snoRNA					0	0					1_to_1	identical gene model		1	1	1	1														0
Muscle	ENSG00000206886	SNORA70	ENSG00000206886	ENSG00000206886	snoRNA	snoRNA					0	0					1_to_1	identical gene model		1	1	1	1	diff_parts_same_contig													0
Muscle	ENSG00000206887	RNU6-1008P	ENSG00000206887	ENSG00000206887	snRNA	snRNA					0	0					1_to_1	identical gene model		1	1	1	1														0
Muscle	ENSG00000206888	RNU6-48P	ENSG00000206888	ENSG00000206888	snRNA	snRNA					0	0					1_to_1	identical gene model		1	1	1	1	new_contig_added		GRC Housekeeping, Path Problem, Clone Problem	GRC Housekeeping, Path Problem										0
Muscle	ENSG00000206889	RNU6-1200P	ENSG00000206889	ENSG00000206889	snRNA	snRNA					0	0					1_to_1	identical gene model		1	1	1	1														0
Muscle	ENSG00000206891	RNU6-217P	ENSG00000206891	ENSG00000206891	snRNA	snRNA					0	0					1_to_1	identical gene model		1	1	1	1														0
Muscle	ENSG00000206892	RNU6-42P	ENSG00000206892	ENSG00000206892	snRNA	snRNA					0	0					1_to_1	identical gene model		1	1	1	1	diff_parts_same_contig													0
Muscle	ENSG00000206895	Y_RNA	ENSG00000206895	ENSG00000206895	misc_RNA	misc_RNA					0	0					1_to_1	identical gene model		1	1	1	1														0
Muscle	ENSG00000206896	RNU6-1124P	ENSG00000206896	ENSG00000206896	snRNA	snRNA					0	0					1_to_1	identical gene model		1	1	1	1	diff_parts_same_contig													0
Muscle	ENSG00000206897	SNORA9B	ENSG00000206897	ENSG00000206897	snoRNA	snoRNA					0	0					1_to_1	identical gene model		1	1	1	1	diff_parts_same_contig													0
Muscle	ENSG00000206898		ENSG00000206898	ENSG00000206898	snoRNA	snoRNA					0	0					1_to_1	identical gene model		1	1	1	1	diff_parts_same_contig													0
Muscle	ENSG00000206899	RNU6-36P	ENSG00000206899	ENSG00000206899	snRNA	snRNA					0	0					1_to_1	identical gene model		1	1	1	1														0
Muscle	ENSG00000206900	RNU6-98P	ENSG00000206900	ENSG00000206900	snRNA	snRNA					0	0					1_to_1	identical gene model		1	1	1	1	new_contig_added													0
Muscle	ENSG00000206901	SNORA72	ENSG00000206901	ENSG00000206901	snoRNA	snoRNA					0	0					1_to_1	identical gene model		1	1	1	1	diff_parts_same_contig		Path Problem	Path Problem							0	EFO_0000637	0.031784	0
Muscle	ENSG00000206903	SNORA24B	ENSG00000206903	ENSG00000206903	snoRNA	snoRNA					0	0					1_to_1	identical gene model		1	1	1	1														0
Muscle	ENSG00000206905	Y_RNA	ENSG00000206905	ENSG00000206905	misc_RNA	misc_RNA					0	0					1_to_1	identical gene model		1	1	1	1	diff_parts_same_contig													0
Muscle	ENSG00000206906	RNU6-458P	ENSG00000206906	ENSG00000206906	snRNA	snRNA					0	0					1_to_1	identical gene model		1	1	1	1	diff_parts_same_contig				High Signal Region	High Signal Region								0
Muscle	ENSG00000206907	RNU6-1013P	ENSG00000206907	ENSG00000206907	snRNA	snRNA					0	0					1_to_1	identical gene model		1	1	1	1														0
Muscle	ENSG00000206908	RNU1-136P	ENSG00000206908	ENSG00000206908	snRNA	snRNA					0	0					1_to_1	identical gene model		1	1	1	1	diff_parts_same_contig		Variation, GRC Housekeeping	GRC Housekeeping										0
Muscle	ENSG00000206909	SNORA70J	ENSG00000206909	ENSG00000206909	snoRNA	snoRNA					0	0					1_to_1	identical gene model		1	1	1	1	diff_parts_same_contig													0
Muscle	ENSG00000206910	SNORA29	ENSG00000206910	ENSG00000206910	snoRNA	snoRNA					0	0					1_to_1	identical gene model		1	1	1	1	diff_parts_same_contig										0	MONDO_0005090	0.0014783	0
Muscle	ENSG00000206911	Y_RNA	ENSG00000206911	ENSG00000206911	misc_RNA	misc_RNA					0	0					1_to_1	identical gene model		1	1	1	1														0
Muscle	ENSG00000206912	Y_RNA	ENSG00000206912	ENSG00000206912	misc_RNA	misc_RNA					0	0					1_to_1	identical gene model		1	1	1	1														0
Muscle	ENSG00000206913		ENSG00000206913	ENSG00000206913	snoRNA	snoRNA					0	0					1_to_1	identical gene model		1	1	1	1														0
Muscle	ENSG00000206914	Y_RNA	ENSG00000206914	ENSG00000206914	misc_RNA	misc_RNA					0	0					1_to_1	identical gene model		1	1	1	1														0
Muscle	ENSG00000206915	RNU6-439P	ENSG00000206915	ENSG00000206915	snRNA	snRNA					0	0					1_to_1	identical gene model		1	1	1	1	diff_parts_same_contig													0
Muscle	ENSG00000206917	RNU1-52P	ENSG00000206917	ENSG00000206917	snRNA	snRNA					0	0					1_to_1	identical gene model		1	1	1	1			GRC Housekeeping, Path Problem, Gap	GRC Housekeeping, Gap										0
Muscle	ENSG00000206918	RNU6-1181P	ENSG00000206918	ENSG00000206918	snRNA	snRNA					0	0					1_to_1	identical gene model		1	1	1	1														0
Muscle	ENSG00000206920	RNY1P6	ENSG00000206920	ENSG00000206920	misc_RNA	misc_RNA					0	0					1_to_1	identical gene model		1	1	1	1	diff_parts_same_contig				High Signal Region									0
Muscle	ENSG00000206921	RNU6-481P	ENSG00000206921	ENSG00000206921	snRNA	snRNA					0	0					1_to_1	identical gene model		1	1	1	1			Path Problem, GRC Housekeeping	Path Problem										0
Muscle	ENSG00000206922	RNU6-80P	ENSG00000206922	ENSG00000206922	snRNA	snRNA					0	0					1_to_1	identical gene model		1	1	1	1														0
Muscle	ENSG00000206923	RNU6-432P	ENSG00000206923	ENSG00000206923	snRNA	snRNA					0	0					1_to_1	identical gene model		1	1	1	1														0
Muscle	ENSG00000206924	RNU6-689P	ENSG00000206924	ENSG00000206924	snRNA	snRNA					0	0					1_to_1	identical gene model		1	1	1	1	new_contig_added, diff_parts_same_contig													0
Muscle	ENSG00000206925	Y_RNA	ENSG00000206925	ENSG00000206925	misc_RNA	misc_RNA					0	0					1_to_1	identical gene model		1	1	1	1	diff_parts_same_contig													0
Muscle	ENSG00000206926	RNU6-1024P	ENSG00000206926	ENSG00000206926	snRNA	snRNA					0	0					1_to_1	identical gene model		1	1	1	1														0
Muscle	ENSG00000206927	Y_RNA	ENSG00000206927	ENSG00000206927	misc_RNA	misc_RNA					0	0					1_to_1	identical gene model		1	1	1	1	diff_parts_same_contig		Gap	Gap										0
Muscle	ENSG00000206929	Y_RNA	ENSG00000206929	ENSG00000206929	misc_RNA	misc_RNA					0	0					1_to_1	identical gene model		1	1	1	1														0
Muscle	ENSG00000206931	RNU6-1042P	ENSG00000206931	ENSG00000206931	snRNA	snRNA					0	0					1_to_1	identical gene model		1	1	1	1			GRC Housekeeping											0
Muscle	ENSG00000206932	RNU6-4P	ENSG00000206932	ENSG00000206932	snRNA	snRNA					0	0					1_to_1	identical gene model		1	1	1	1														0
Muscle	ENSG00000206935	RNU6-514P	ENSG00000206935	ENSG00000206935	snRNA	snRNA					0	0					1_to_1	identical gene model		1	1	1	1	diff_parts_same_contig		Clone Problem											0
Muscle	ENSG00000206936	RNU4-52P	ENSG00000206936	ENSG00000206936	snRNA	snRNA					0	0					1_to_1	identical gene model		1	1	1	1	new_contig_added		Path Problem, Variation	Path Problem, Variation										0
Muscle	ENSG00000206937	SNORA70B	ENSG00000206937	ENSG00000206937	snoRNA	snoRNA					0	0					1_to_1	identical gene model		1	1	1	1											0	MONDO_0007763	0.014414	0
Muscle	ENSG00000206938	RNU4-31P	ENSG00000206938	ENSG00000206938	snRNA	snRNA					0	0					1_to_1	identical gene model		1	1	1	1	diff_parts_same_contig													0
Muscle	ENSG00000206939	RNU6-281P	ENSG00000206939	ENSG00000206939	snRNA	snRNA					0	0					1_to_1	identical gene model		1	1	1	1	diff_parts_same_contig													0
Muscle	ENSG00000206941	SNORD15A	ENSG00000206941	ENSG00000206941	snoRNA	snoRNA					0	0					1_to_1	identical gene model		1	1	1	1	diff_parts_same_contig													0
Muscle	ENSG00000206944	RNU6-708P	ENSG00000206944	ENSG00000206944	snRNA	snRNA					0	0					1_to_1	identical gene model		1	1	1	1	diff_parts_same_contig													0
Muscle	ENSG00000206947	SNORA20B	ENSG00000206947	ENSG00000206947	snoRNA	snoRNA					0	0					1_to_1	identical gene model		1	1	1	1	diff_parts_same_contig													0
Muscle	ENSG00000206948	SNORA36A	ENSG00000206948	ENSG00000206948	snoRNA	snoRNA					0	0					1_to_1	identical gene model		1	1	1	1	diff_parts_same_contig		Path Problem	Path Problem							0	EFO_1000307	0.0036958	0
Muscle	ENSG00000206949	RNU6-1324P	ENSG00000206949	ENSG00000206949	snRNA	snRNA					0	0					1_to_1	identical gene model		1	1	1	1	diff_parts_same_contig													0
Muscle	ENSG00000206950	Y_RNA	ENSG00000206950	ENSG00000206950	misc_RNA	misc_RNA					0	0					1_to_1	identical gene model		1	1	1	1														0
Muscle	ENSG00000206951	Y_RNA	ENSG00000206951	ENSG00000206951	misc_RNA	misc_RNA					0	0					1_to_1	identical gene model		1	1	1	1														0
Muscle	ENSG00000206952	SNORA50A	ENSG00000206952	ENSG00000206952	snoRNA	snoRNA					0	0					1_to_1	exon_length_diff	0.875695	1	1	1	1											0	EFO_0000616;Orphanet_2309	0.0014783	0
Muscle	ENSG00000206954	RNU6-1201P	ENSG00000206954	ENSG00000206954	snRNA	snRNA					0	0					1_to_1	identical gene model		1	1	1	1	diff_parts_same_contig		Clone Problem, GRC Housekeeping, Path Problem, Gap	Clone Problem, GRC Housekeeping, Gap										0
Muscle	ENSG00000206957	Y_RNA	ENSG00000206957	ENSG00000206957	misc_RNA	misc_RNA					0	0					1_to_1	identical gene model		1	1	1	1	diff_parts_same_contig		GRC Housekeeping	GRC Housekeeping										0
Muscle	ENSG00000206958	SNORA70	ENSG00000206958	ENSG00000206958	snoRNA	snoRNA					0	0					1_to_1	identical gene model		1	1	1	1	diff_parts_same_contig													0
Muscle	ENSG00000206959	Y_RNA	ENSG00000206959	ENSG00000206959	misc_RNA	misc_RNA					0	0					1_to_1	identical gene model		1	1	1	1														0
Muscle	ENSG00000206960	RNU6-793P	ENSG00000206960	ENSG00000206960	snRNA	snRNA					0	0					1_to_1	identical gene model		1	1	1	1														0
Muscle	ENSG00000206961		ENSG00000206961	ENSG00000206961	snoRNA	snoRNA					0	0					1_to_1	identical gene model		1	1	1	1	diff_parts_same_contig		Path Problem	Path Problem										0
Muscle	ENSG00000206962	RNU6-74P	ENSG00000206962	ENSG00000206962	snRNA	snRNA					0	0					1_to_1	identical gene model		1	1	1	1														0
Muscle	ENSG00000206963	RNU6-675P	ENSG00000206963	ENSG00000206963	snRNA	snRNA					0	0					1_to_1	identical gene model		1	1	1	1	diff_parts_same_contig		Path Problem	Path Problem										0
Muscle	ENSG00000206964	Y_RNA	ENSG00000206964	ENSG00000206964	misc_RNA	misc_RNA					0	0					1_to_1	identical gene model		1	1	1	1														0
Muscle	ENSG00000206965	RNU6-5P	ENSG00000206965	ENSG00000206965	snRNA	snRNA					0	0					1_to_1	identical gene model		1	1	1	1														0
Muscle	ENSG00000206967	Y_RNA	ENSG00000206967	ENSG00000206967	misc_RNA	misc_RNA					0	0					1_to_1	identical gene model		1	1	1	1	diff_parts_same_contig		Clone Problem	Clone Problem							0	MONDO_0004979	0.0020809	0
Muscle	ENSG00000206969	RNU6-1316P	ENSG00000206969	ENSG00000206969	snRNA	snRNA					0	0					1_to_1	identical gene model		1	1	1	1														0
Muscle	ENSG00000206970	RNU6-474P	ENSG00000206970	ENSG00000206970	snRNA	snRNA					0	0					1_to_1	identical gene model		1	1	1	1														0
Muscle	ENSG00000206972	RNU6-17P	ENSG00000206972	ENSG00000206972	snRNA	snRNA					0	0					1_to_1	identical gene model		1	1	1	1			Missing sequence, Variation	Missing sequence, Variation	High Signal Region	High Signal Region								0
Muscle	ENSG00000206973	RNU6-1145P	ENSG00000206973	ENSG00000206973	snRNA	snRNA					0	0					1_to_1	identical gene model		1	1	1	1														0
Muscle	ENSG00000206974	RNU6-1144P	ENSG00000206974	ENSG00000206974	snRNA	snRNA					0	0					1_to_1	identical gene model		1	1	1	1	diff_parts_same_contig													0
Muscle	ENSG00000206975	RNU6-13P	ENSG00000206975	ENSG00000206975	snRNA	snRNA					0	0					1_to_1	identical gene model		1	1	1	1														0
Muscle	ENSG00000206976		ENSG00000206976	ENSG00000206976	snoRNA	snoRNA					0	0					1_to_1	identical gene model		1	1	1	1	diff_parts_same_contig													0
Muscle	ENSG00000206977		ENSG00000206977	ENSG00000206977	snoRNA	snoRNA					0	0					1_to_1	identical gene model		1	1	1	1			Variation, GRC Housekeeping	GRC Housekeeping										0
Muscle	ENSG00000206978	Y_RNA	ENSG00000206978	ENSG00000206978	misc_RNA	misc_RNA					0	0					1_to_1	identical gene model		1	1	1	1	diff_parts_same_contig		GRC Housekeeping											0
Muscle	ENSG00000206979	SNORD61	ENSG00000206979	ENSG00000206979	snoRNA	snoRNA					0	0					1_to_1	identical gene model		1	1	1	1	diff_parts_same_contig													0
Muscle	ENSG00000206980	RNU6-662P	ENSG00000206980	ENSG00000206980	snRNA	snRNA					0	0					1_to_1	identical gene model		1	1	1	1	diff_parts_same_contig		GRC Housekeeping											0
Muscle	ENSG00000206981	RNU6-40P	ENSG00000206981	ENSG00000206981	snRNA	snRNA					0	0					1_to_1	identical gene model		1	1	1	1	new_contig_added		Clone Problem	Clone Problem										0
Muscle	ENSG00000206982	Y_RNA	ENSG00000206982	ENSG00000206982	misc_RNA	misc_RNA					0	0					1_to_1	identical gene model		1	1	1	1														0
Muscle	ENSG00000206983	RNU6-49P	ENSG00000206983	ENSG00000206983	snRNA	snRNA					0	0					1_to_1	identical gene model		1	1	1	1	diff_parts_same_contig		Path Problem	Path Problem										0
Muscle	ENSG00000206985	RNU6-198P	ENSG00000206985	ENSG00000206985	snRNA	snRNA					0	0					1_to_1	identical gene model		1	1	1	1														0
Muscle	ENSG00000206987	U8	ENSG00000206987	ENSG00000206987	snoRNA	snoRNA					0	0					1_to_1	identical gene model		1	1	1	1			Missing sequence, Variation	Missing sequence, Variation	High Signal Region	High Signal Region								0
Muscle	ENSG00000206989	SNORD63	ENSG00000206989	ENSG00000206989	snoRNA	snoRNA					0	0					1_to_1	identical gene model		1	1	1	1	diff_parts_same_contig										0	EFO_0000198	0.0029566	0
Muscle	ENSG00000206990	Y_RNA	ENSG00000206990	ENSG00000206990	misc_RNA	misc_RNA					0	0					1_to_1	identical gene model		1	1	1	1														0
Muscle	ENSG00000206991	RNU6-610P	ENSG00000206991	ENSG00000206991	snRNA	snRNA					0	0					1_to_1	identical gene model		1	1	1	1														0
Muscle	ENSG00000206992	RNU6-574P	ENSG00000206992	ENSG00000206992	snRNA	snRNA					0	0					1_to_1	identical gene model		1	1	1	1														0
Muscle	ENSG00000206995	Y_RNA	ENSG00000206995	ENSG00000206995	misc_RNA	misc_RNA					0	0					1_to_1	identical gene model		1	1	1	1	diff_parts_same_contig										0	EFO_0008510	0.0034244	0
Muscle	ENSG00000206996	RNU6-842P	ENSG00000206996	ENSG00000206996	snRNA	snRNA					0	0					1_to_1	identical gene model		1	1	1	1	diff_parts_same_contig		Variation	Variation										0
Muscle	ENSG00000206997	RNU6-524P	ENSG00000206997	ENSG00000206997	snRNA	snRNA					0	0					1_to_1	identical gene model		1	1	1	1	diff_parts_same_contig													0
Muscle	ENSG00000206998	Y_RNA	ENSG00000206998	ENSG00000206998	misc_RNA	misc_RNA					0	0					1_to_1	identical gene model		1	1	1	1														0
Muscle	ENSG00000206999	RNU6-622P	ENSG00000206999	ENSG00000206999	snRNA	snRNA					0	0					1_to_1	identical gene model		1	1	1	1			Clone Problem											0
Muscle	ENSG00000207000	RNU6-820P	ENSG00000207000	ENSG00000207000	snRNA	snRNA					0	0					1_to_1	identical gene model		1	1	1	1														0
Muscle	ENSG00000207001	SNORD116-2	ENSG00000207001	ENSG00000207001	snoRNA	snoRNA					0	0					1_to_1	identical gene model		1	1	1	1			Gap, GRC Housekeeping	Gap, GRC Housekeeping										0
Muscle	ENSG00000207002		ENSG00000207002	ENSG00000207002	snoRNA	snoRNA					0	0					1_to_1	identical gene model		1	1	1	1														0
Muscle	ENSG00000207003	RNU6-611P	ENSG00000207003	ENSG00000207003	snRNA	snRNA					0	0					1_to_1	identical gene model		1	1	1	1	diff_parts_same_contig													0
Muscle	ENSG00000207004	RNU6-301P	ENSG00000207004	ENSG00000207004	snRNA	snRNA					0	0					1_to_1	identical gene model		1	1	1	1	diff_parts_same_contig													0
Muscle	ENSG00000207005	RNU1-2	ENSG00000207005	ENSG00000207005	snRNA	snRNA					0	0			1	1	1_to_1	identical gene model		1	1	1	1	diff_parts_same_contig		Gap, GRC Housekeeping, Localization Problem, Clone Problem	Gap	High Signal Region						0	EFO_0003778	0.031045	0
Muscle	ENSG00000207007	RNU6-891P	ENSG00000207007	ENSG00000207007	snRNA	snRNA					0	0					1_to_1	identical gene model		1	1	1	1	diff_parts_same_contig													0
Muscle	ENSG00000207008	SNORA54	ENSG00000207008	ENSG00000207008	snoRNA	snoRNA					0	0					1_to_1	identical gene model		1	1	1	1			GRC Housekeeping	GRC Housekeeping							0	EFO_0001365	0.0029566	0
Muscle	ENSG00000207009	Y_RNA	ENSG00000207009	ENSG00000207009	misc_RNA	misc_RNA					0	0					1_to_1	identical gene model		1	1	1	1			GRC Housekeeping, Localization Problem								0	EFO_0000400	0.0020622	0
Muscle	ENSG00000207010	RNU6-318P	ENSG00000207010	ENSG00000207010	snRNA	snRNA					0	0					1_to_1	identical gene model		1	1	1	1	diff_parts_same_contig													0
Muscle	ENSG00000207011	RNY4P13	ENSG00000207011	ENSG00000207011	misc_RNA	misc_RNA					0	0					1_to_1	identical gene model		1	1	1	1	diff_parts_same_contig													0
Muscle	ENSG00000207012	RNU6-72P	ENSG00000207012	ENSG00000207012	snRNA	snRNA					0	0					1_to_1	exon_length_diff	0.784293	1	1	1	1														0
Muscle	ENSG00000207013	RNU6-804P	ENSG00000207013	ENSG00000207013	snRNA	snRNA					0	0					1_to_1	identical gene model		1	1	1	1	diff_parts_same_contig													0
Muscle	ENSG00000207014	SNORD116-3	ENSG00000207014	ENSG00000207014	snoRNA	snoRNA					0	0					1_to_1	identical gene model		1	1	1	1			Gap, GRC Housekeeping	Gap, GRC Housekeeping										0
Muscle	ENSG00000207016	SNORA36C	ENSG00000207016	ENSG00000207016	snoRNA	snoRNA					0	0					1_to_1	identical gene model		1	1	1	1														0
Muscle	ENSG00000207019	RNU6-167P	ENSG00000207019	ENSG00000207019	snRNA	snRNA					0	0					1_to_1	identical gene model		1	1	1	1	diff_parts_same_contig													0
Muscle	ENSG00000207020	Y_RNA	ENSG00000207020	ENSG00000207020	misc_RNA	misc_RNA					0	0					1_to_1	identical gene model		1	1	1	1	diff_parts_same_contig										0	EFO_0000519	0.010596	0
Muscle	ENSG00000207021	Y_RNA	ENSG00000207021	ENSG00000207021	misc_RNA	misc_RNA					0	0					1_to_1	identical gene model		1	1	1	1	new_contig_added		Clone Problem	Clone Problem, Localization Problem										0
Muscle	ENSG00000207022		ENSG00000207022	ENSG00000207022	snoRNA	snoRNA					0	0					1_to_1	identical gene model		1	1	1	1			Clone Problem, GRC Housekeeping											0
Muscle	ENSG00000207023	RNU6-975P	ENSG00000207023	ENSG00000207023	snRNA	snRNA					0	0					1_to_1	identical gene model		1	1	1	1	diff_parts_same_contig		GRC Housekeeping	GRC Housekeeping										0
Muscle	ENSG00000207024	Y_RNA	ENSG00000207024	ENSG00000207024	misc_RNA	misc_RNA					0	0					1_to_1	identical gene model		1	1	1	1	diff_parts_same_contig													0
Muscle	ENSG00000207025	Y_RNA	ENSG00000207025	ENSG00000207025	misc_RNA	misc_RNA					0	0					1_to_1	identical gene model		1	1	1	1	diff_parts_same_contig										0	EFO_0003060	0.028975	0
Muscle	ENSG00000207026	RNU6-472P	ENSG00000207026	ENSG00000207026	snRNA	snRNA					0	0					1_to_1	identical gene model		1	1	1	1														0
Muscle	ENSG00000207027		ENSG00000207027	ENSG00000207027	snoRNA	snoRNA					0	0					1_to_1	identical gene model		1	1	1	1														0
Muscle	ENSG00000207029	RNU6-43P	ENSG00000207029	ENSG00000207029	snRNA	snRNA					0	0					1_to_1	identical gene model		1	1	1	1														0
Muscle	ENSG00000207031	SNORD59A	ENSG00000207031	ENSG00000207031	snoRNA	snoRNA					0	0					1_to_1	identical gene model		1	1	1	1	diff_parts_same_contig													0
Muscle	ENSG00000207032	Y_RNA	ENSG00000207032	ENSG00000207032	misc_RNA	misc_RNA					0	0					1_to_1	identical gene model		1	1	1	1	diff_parts_same_contig		Variation	Variation										0
Muscle	ENSG00000207033	RNU6-154P	ENSG00000207033	ENSG00000207033	snRNA	snRNA					0	0					1_to_1	identical gene model		1	1	1	1	new_contig_added, hg19_errors_corrected		Path Problem, Gap	Path Problem										0
Muscle	ENSG00000207034	Y_RNA	ENSG00000207034	ENSG00000207034	misc_RNA	misc_RNA					0	0					1_to_1	identical gene model		1	1	1	1	diff_parts_same_contig										0	EFO_0002690	0.0045391	0
Muscle	ENSG00000207036	RNY3P14	ENSG00000207036	ENSG00000207036	misc_RNA	misc_RNA					0	0					1_to_1	identical gene model		1	1	1	1														0
Muscle	ENSG00000207037	RNU6-339P	ENSG00000207037	ENSG00000207037	snRNA	snRNA					0	0					1_to_1	identical gene model		1	1	1	1	diff_parts_same_contig		GRC Housekeeping	GRC Housekeeping										0
Muscle	ENSG00000207039	Y_RNA	ENSG00000207039	ENSG00000207039	misc_RNA	misc_RNA					0	0					1_to_1	identical gene model		1	1	1	1			Variation, GRC Housekeeping	Variation										0
Muscle	ENSG00000207041	RNU6-3P	ENSG00000207041	ENSG00000207041	snRNA	snRNA					0	0					1_to_1	identical gene model		1	1	1	1	new_contig_added		Path Problem	Path Problem							0	EFO_0000198	0.0014783	0
Muscle	ENSG00000207042	RNU6-196P	ENSG00000207042	ENSG00000207042	snRNA	snRNA					0	0					1_to_1	identical gene model		1	1	1	1			Unknown, Path Problem	Unknown, Path Problem										0
Muscle	ENSG00000207044	RNU6-1226P	ENSG00000207044	ENSG00000207044	snRNA	snRNA					0	0					1_to_1	identical gene model		1	1	1	1	hg19_errors_corrected		Clone Problem	Clone Problem										0
Muscle	ENSG00000207045	RNU6-532P	ENSG00000207045	ENSG00000207045	snRNA	snRNA					0	0					1_to_1	identical gene model		1	1	1	1	diff_parts_same_contig													0
Muscle	ENSG00000207046	RNU6-886P	ENSG00000207046	ENSG00000207046	snRNA	snRNA					0	0					1_to_1	identical gene model		1	1	1	1														0
Muscle	ENSG00000207047	SNORD51	ENSG00000207047	ENSG00000207047	snoRNA	snoRNA					0	0					1_to_1	identical gene model		1	1	1	1			Variation	Variation							0	EFO_0000182	0.0036958	0
Muscle	ENSG00000207049	Y_RNA	ENSG00000207049	ENSG00000207049	misc_RNA	misc_RNA					0	0					1_to_1	identical gene model		1	1	1	1	diff_parts_same_contig													0
Muscle	ENSG00000207051	SNORA27	ENSG00000207051	ENSG00000207051	snoRNA	snoRNA					0	0					1_to_1	identical gene model		1	1	1	1											0	MONDO_0100137	0.0073916	0
Muscle	ENSG00000207052	RNU6-378P	ENSG00000207052	ENSG00000207052	snRNA	snRNA					0	0					1_to_1	identical gene model		1	1	1	1														0
Muscle	ENSG00000207053	RNU6-937P	ENSG00000207053	ENSG00000207053	snRNA	snRNA					0	0					1_to_1	identical gene model		1	1	1	1	diff_parts_same_contig													0
Muscle	ENSG00000207056	RNU1-8P	ENSG00000207056	ENSG00000207056	snRNA	snRNA					0	0					1_to_1	identical gene model		1	1	1	1	diff_parts_same_contig		GRC Housekeeping, Localization Problem											0
Muscle	ENSG00000207058	RNU6-784P	ENSG00000207058	ENSG00000207058	snRNA	snRNA					0	0					1_to_1	identical gene model		1	1	1	1			Gap	Gap										0
Muscle	ENSG00000207060	RNU6-480P	ENSG00000207060	ENSG00000207060	snRNA	snRNA					0	0					1_to_1	identical gene model		1	1	1	1														0
Muscle	ENSG00000207061	Y_RNA	ENSG00000207061	ENSG00000207061	misc_RNA	misc_RNA					0	0					1_to_1	identical gene model		1	1	1	1			Path Problem	Path Problem										0
Muscle	ENSG00000207062	SNORA15B-1	ENSG00000207062	ENSG00000207062	snoRNA	snoRNA					0	0					1_to_1	identical gene model		1	1	1	1														0
Muscle	ENSG00000207063	SNORD116-1	ENSG00000207063	ENSG00000207063	snoRNA	snoRNA					0	0					1_to_1	identical gene model		1	1	1	1			Gap, GRC Housekeeping	Gap, GRC Housekeeping							0	MONDO_0008300	0.016807	0
Muscle	ENSG00000207065	RNU5A-2P	ENSG00000207065	ENSG00000207065	snRNA	snRNA					0	0					1_to_1	identical gene model		1	1	1	1														0
Muscle	ENSG00000207067	SNORA72	ENSG00000207067	ENSG00000207067	snoRNA	snoRNA					0	0					1_to_1	identical gene model		1	1	1	1	diff_parts_same_contig			GRC Housekeeping										0
Muscle	ENSG00000207068	RNU6-463P	ENSG00000207068	ENSG00000207068	snRNA	snRNA					0	0					1_to_1	identical gene model		1	1	1	1														0
Muscle	ENSG00000207069	Y_RNA	ENSG00000207069	ENSG00000207069	misc_RNA	misc_RNA					0	0					1_to_1	identical gene model		1	1	1	1	diff_parts_same_contig										0	EFO_0003060	0.030734	0
Muscle	ENSG00000207071	RNU6-1207P	ENSG00000207071	ENSG00000207071	snRNA	snRNA					0	0					1_to_1	identical gene model		1	1	1	1			Variation	Variation, GRC Housekeeping										0
Muscle	ENSG00000207072	RNU6-39P	ENSG00000207072	ENSG00000207072	snRNA	snRNA					0	0					1_to_1	identical gene model		1	1	1	1														0
Muscle	ENSG00000207073	Y_RNA	ENSG00000207073	ENSG00000207073	misc_RNA	misc_RNA					0	0					1_to_1	identical gene model		1	1	1	1	diff_parts_same_contig										0	EFO_0000400	0.0025827	0
Muscle	ENSG00000207075	Y_RNA	ENSG00000207075	ENSG00000207075	misc_RNA	misc_RNA					0	0					1_to_1	identical gene model		1	1	1	1			GRC Housekeeping, Localization Problem											0
Muscle	ENSG00000207076	RNU6-1113P	ENSG00000207076	ENSG00000207076	snRNA	snRNA					0	0					1_to_1	identical gene model		1	1	1	1	diff_parts_same_contig		Variation, GRC Housekeeping	GRC Housekeeping										0
Muscle	ENSG00000207077	RNU6-1119P	ENSG00000207077	ENSG00000207077	snRNA	snRNA					0	0					1_to_1	identical gene model		1	1	1	1	diff_parts_same_contig													0
Muscle	ENSG00000207080	Y_RNA	ENSG00000207080	ENSG00000207080	misc_RNA	misc_RNA					0	0					1_to_1	identical gene model		1	1	1	1														0
Muscle	ENSG00000207081	RNU6-616P	ENSG00000207081	ENSG00000207081	snRNA	snRNA					0	0					1_to_1	identical gene model		1	1	1	1	diff_parts_same_contig													0
Muscle	ENSG00000207082	RNU6-171P	ENSG00000207082	ENSG00000207082	snRNA	snRNA					0	0					1_to_1	identical gene model		1	1	1	1														0
Muscle	ENSG00000207083	RNU6-22P	ENSG00000207083	ENSG00000207083	snRNA	snRNA					0	0					1_to_1	identical gene model		1	1	1	1			Variation	Variation										0
Muscle	ENSG00000207084	SNORA72	ENSG00000207084	ENSG00000207084	snoRNA	snoRNA					0	0					1_to_1	identical gene model		1	1	1	1											0	EFO_0000637	0.031784	0
Muscle	ENSG00000207086	Y_RNA	ENSG00000207086	ENSG00000207086	misc_RNA	misc_RNA					0	0					1_to_1	identical gene model		1	1	1	1														0
Muscle	ENSG00000207087	RNU6-242P	ENSG00000207087	ENSG00000207087	snRNA	snRNA					0	0					1_to_1	identical gene model		1	1	1	1	diff_parts_same_contig													0
Muscle	ENSG00000207088	SNORA7B	ENSG00000207088	ENSG00000207088	snoRNA	snoRNA					0	0					1_to_1	identical gene model		1	1	1	1											0	MONDO_0007254	0.073916	0
Muscle	ENSG00000207089	RNU6-921P	ENSG00000207089	ENSG00000207089	snRNA	snRNA					0	0					1_to_1	identical gene model		1	1	1	1	diff_parts_same_contig		GRC Housekeeping, Clone Problem	GRC Housekeeping, Clone Problem										0
Muscle	ENSG00000207090	RNU6-517P	ENSG00000207090	ENSG00000207090	snRNA	snRNA					0	0					1_to_1	identical gene model		1	1	1	1														0
Muscle	ENSG00000207091	Y_RNA	ENSG00000207091	ENSG00000207091	misc_RNA	misc_RNA					0	0					1_to_1	identical gene model		1	1	1	1	diff_parts_same_contig		Variation	Variation							0	EFO_0003060	0.028975	0
Muscle	ENSG00000207092	Y_RNA	ENSG00000207092	ENSG00000207092	misc_RNA	misc_RNA					0	0					1_to_1	identical gene model		1	1	1	1											0	EFO_0000400	0.0035058	0
Muscle	ENSG00000207093	SNORD116-8	ENSG00000207093	ENSG00000207093	snoRNA	snoRNA					0	0					1_to_1	identical gene model		1	1	1	1			Gap, GRC Housekeeping	Gap, GRC Housekeeping										0
Muscle	ENSG00000207094		ENSG00000207094	ENSG00000207094	snoRNA	snoRNA					0	0					1_to_1	identical gene model		1	1	1	1														0
Muscle	ENSG00000207095	RNU6-424P	ENSG00000207095	ENSG00000207095	snRNA	snRNA					0	0					1_to_1	identical gene model		1	1	1	1			Clone Problem											0
Muscle	ENSG00000207097	RNU6-614P	ENSG00000207097	ENSG00000207097	snRNA	snRNA					0	0					1_to_1	identical gene model		1	1	1	1			GRC Housekeeping, Gap	Gap, GRC Housekeeping, Localization Problem										0
Muscle	ENSG00000207098	SNORA70	ENSG00000207098	ENSG00000207098	snoRNA	snoRNA					0	0					1_to_1	identical gene model		1	1	1	1	diff_parts_same_contig		GRC Housekeeping											0
Muscle	ENSG00000207099	RNU6-166P	ENSG00000207099	ENSG00000207099	snRNA	snRNA					0	0					1_to_1	identical gene model		1	1	1	1														0
Muscle	ENSG00000207100		ENSG00000207100	ENSG00000207100	snoRNA	snoRNA					0	0					1_to_1	identical gene model		1	1	1	1	diff_parts_same_contig													0
Muscle	ENSG00000207101	Y_RNA	ENSG00000207101	ENSG00000207101	misc_RNA	misc_RNA					0	0					1_to_1	identical gene model		1	1	1	1	diff_parts_same_contig													0
Muscle	ENSG00000207104	RNU6-434P	ENSG00000207104	ENSG00000207104	snRNA	snRNA					0	0					1_to_1	identical gene model		1	1	1	1			Gap											0
Muscle	ENSG00000207105	Y_RNA	ENSG00000207105	ENSG00000207105	misc_RNA	misc_RNA					0	0					1_to_1	identical gene model		1	1	1	1											0	MONDO_0100096	0.0035602	0
Muscle	ENSG00000207108	Y_RNA	ENSG00000207108	ENSG00000207108	misc_RNA	misc_RNA					0	0					1_to_1	identical gene model		1	1	1	1														0
Muscle	ENSG00000207109	SNORD38C	ENSG00000207109	ENSG00000207109	snoRNA	snoRNA					0	0					1_to_1	identical gene model		1	1	1	1	diff_parts_same_contig													0
Muscle	ENSG00000207110	RNVU1-32	ENSG00000207110	ENSG00000207110	snRNA	snRNA					0	0					1_to_1	identical gene model		1	1	1	1				GRC Housekeeping										0
Muscle	ENSG00000207112	SNORA25	ENSG00000207112	ENSG00000207112	snoRNA	snoRNA					0	0					1_to_1	identical gene model		1	1	1	1											0	EFO_0002517	0.01774	0
Muscle	ENSG00000207113	RNU6-16P	ENSG00000207113	ENSG00000207113	snRNA	snRNA					0	0					1_to_1	identical gene model		1	1	1	1														0
Muscle	ENSG00000207114	RNU6-348P	ENSG00000207114	ENSG00000207114	snRNA	snRNA					0	0					1_to_1	identical gene model		1	1	1	1	diff_parts_same_contig													0
Muscle	ENSG00000207115	RNU6-364P	ENSG00000207115	ENSG00000207115	snRNA	snRNA					0	0					1_to_1	identical gene model		1	1	1	1	diff_parts_same_contig													0
Muscle	ENSG00000207116	RNU6-31P	ENSG00000207116	ENSG00000207116	snRNA	snRNA					0	0					1_to_1	identical gene model		1	1	1	1											0	EFO_0000495	0.0036958	0
Muscle	ENSG00000207117	Y_RNA	ENSG00000207117	ENSG00000207117	misc_RNA	misc_RNA					0	0					1_to_1	identical gene model		1	1	1	1			Path Problem	Path Problem										0
Muscle	ENSG00000207118	SNORD14D	ENSG00000207118	ENSG00000207118	snoRNA	snoRNA					0	0					1_to_1	identical gene model		1	1	1	1											0	EFO_0000182	0.0036958	0
Muscle	ENSG00000207119	U3	ENSG00000207119	ENSG00000207119	snoRNA	snoRNA	14.73	14.33	14.73	14.33	0	0			0	0	1_to_1	exon_length_diff	0.999043	1	1	1	1														0
Muscle	ENSG00000207121	RNU6-1230P	ENSG00000207121	ENSG00000207121	snRNA	snRNA					0	0					1_to_1	identical gene model		1	1	1	1														0
Muscle	ENSG00000207122	RNU6-591P	ENSG00000207122	ENSG00000207122	snRNA	snRNA					0	0					1_to_1	identical gene model		1	1	1	1	diff_parts_same_contig													0
Muscle	ENSG00000207123	Y_RNA	ENSG00000207123	ENSG00000207123	misc_RNA	misc_RNA					0	0					1_to_1	identical gene model		1	1	1	1	diff_parts_same_contig		GRC Housekeeping, Path Problem, Gap	GRC Housekeeping, Gap										0
Muscle	ENSG00000207124	RNU6-163P	ENSG00000207124	ENSG00000207124	snRNA	snRNA					0	0					1_to_1	identical gene model		1	1	1	1	diff_parts_same_contig													0
Muscle	ENSG00000207127	Y_RNA	ENSG00000207127	ENSG00000207127	misc_RNA	misc_RNA					0	0					1_to_1	identical gene model		1	1	1	1			GRC Housekeeping, Path Problem, Gap	GRC Housekeeping, Gap										0
Muscle	ENSG00000207128	RNU6-729P	ENSG00000207128	ENSG00000207128	snRNA	snRNA					0	0					1_to_1	identical gene model		1	1	1	1			Variation, Path Problem, GRC Housekeeping	Variation, Path Problem										0
Muscle	ENSG00000207129	RNA5SP187	ENSG00000207129	ENSG00000207129	rRNA_pseudogene	rRNA_pseudogene					0	0					1_to_1	identical gene model		1	1	1	1														0
Muscle	ENSG00000207130		ENSG00000207130	ENSG00000207130	snoRNA	snoRNA					0	0					1_to_1	identical gene model		1	1	1	1	diff_parts_same_contig													0
Muscle	ENSG00000207131	Y_RNA	ENSG00000207131	ENSG00000207131	misc_RNA	misc_RNA					0	0					1_to_1	identical gene model		1	1	1	1	diff_parts_same_contig													0
Muscle	ENSG00000207132	Y_RNA	ENSG00000207132	ENSG00000207132	misc_RNA	misc_RNA					0	0					1_to_1	identical gene model		1	1	1	1														0
Muscle	ENSG00000207133	SNORD116-7	ENSG00000207133	ENSG00000207133	snoRNA	snoRNA					0	0					1_to_1	identical gene model		1	1	1	1			Gap, GRC Housekeeping	Gap, GRC Housekeeping										0
Muscle	ENSG00000207134	RNU6-106P	ENSG00000207134	ENSG00000207134	snRNA	snRNA					0	0					1_to_1	identical gene model		1	1	1	1			GRC Housekeeping											0
Muscle	ENSG00000207135	RNU6-452P	ENSG00000207135	ENSG00000207135	snRNA	snRNA					0	0					1_to_1	identical gene model		1	1	1	1			Variation, Clone Problem	Variation, Clone Problem, GRC Housekeeping										0
Muscle	ENSG00000207136	RNU6-769P	ENSG00000207136	ENSG00000207136	snRNA	snRNA					0	0					1_to_1	identical gene model		1	1	1	1	diff_parts_same_contig													0
Muscle	ENSG00000207137	SNORD116-13	ENSG00000207137	ENSG00000207137	snoRNA	snoRNA					0	0					1_to_1	identical gene model		1	1	1	1			Gap, GRC Housekeeping	Gap, GRC Housekeeping							0	MONDO_0004975	0.0014783	0
Muscle	ENSG00000207138	RNU6-869P	ENSG00000207138	ENSG00000207138	snRNA	snRNA					0	0					1_to_1	identical gene model		1	1	1	1				GRC Housekeeping										0
Muscle	ENSG00000207139	Y_RNA	ENSG00000207139	ENSG00000207139	misc_RNA	misc_RNA					0	0					1_to_1	identical gene model		1	1	1	1														0
Muscle	ENSG00000207142	Y_RNA	ENSG00000207142	ENSG00000207142	misc_RNA	misc_RNA					0	0					1_to_1	identical gene model		1	1	1	1														0
Muscle	ENSG00000207144	RNU6-1297P	ENSG00000207144	ENSG00000207144	snRNA	snRNA					0	0					1_to_1	identical gene model		1	1	1	1			GRC Housekeeping											0
Muscle	ENSG00000207145	SNORA18	ENSG00000207145	ENSG00000207145	snoRNA	snoRNA					0	0					1_to_1	identical gene model		1	1	1	1											0	EFO_0002517	0.015338	0
Muscle	ENSG00000207146	Y_RNA	ENSG00000207146	ENSG00000207146	misc_RNA	misc_RNA					0	0					1_to_1	identical gene model		1	1	1	1	diff_parts_same_contig		Localization Problem, Gap											0
Muscle	ENSG00000207147		ENSG00000207147	ENSG00000207147	snoRNA	snoRNA					0	0					1_to_1	identical gene model		1	1	1	1	diff_parts_same_contig		GRC Housekeeping											0
Muscle	ENSG00000207148	Y_RNA	ENSG00000207148	ENSG00000207148	misc_RNA	misc_RNA					0	0					1_to_1	identical gene model		1	1	1	1											0	EFO_0000641	0.0020633	0
Muscle	ENSG00000207149	RNU6-465P	ENSG00000207149	ENSG00000207149	snRNA	snRNA					0	0					1_to_1	identical gene model		1	1	1	1	new_contig_added		Clone Problem, GRC Housekeeping	Clone Problem	High Signal Region									0
Muscle	ENSG00000207150	RNU6-185P	ENSG00000207150	ENSG00000207150	snRNA	snRNA					0	0					1_to_1	identical gene model		1	1	1	1														0
Muscle	ENSG00000207151	Y_RNA	ENSG00000207151	ENSG00000207151	misc_RNA	misc_RNA					0	0					1_to_1	identical gene model		1	1	1	1														0
Muscle	ENSG00000207153	RNU6-933P	ENSG00000207153	ENSG00000207153	snRNA	snRNA					0	0					1_to_1	identical gene model		1	1	1	1	diff_parts_same_contig													0
Muscle	ENSG00000207154	RNU1-46P	ENSG00000207154	ENSG00000207154	snRNA	snRNA					0	0					1_to_1	identical gene model		1	1	1	1	diff_parts_same_contig													0
Muscle	ENSG00000207155	RNY1P14	ENSG00000207155	ENSG00000207155	misc_RNA	misc_RNA					0	0					1_to_1	identical gene model		1	1	1	1														0
Muscle	ENSG00000207156	RNU6-505P	ENSG00000207156	ENSG00000207156	snRNA	snRNA					0	0					1_to_1	identical gene model		1	1	1	1	diff_parts_same_contig													0
Muscle	ENSG00000207157	RNY3P4	ENSG00000207157	ENSG00000207157	misc_RNA	misc_RNA					0	0					1_to_1	identical gene model		1	1	1	1														0
Muscle	ENSG00000207158	RNU6-929P	ENSG00000207158	ENSG00000207158	snRNA	snRNA					0	0					1_to_1	identical gene model		1	1	1	1														0
Muscle	ENSG00000207160	RNU6-1289P	ENSG00000207160	ENSG00000207160	snRNA	snRNA					0	0					1_to_1	identical gene model		1	1	1	1	diff_parts_same_contig													0
Muscle	ENSG00000207161	Y_RNA	ENSG00000207161	ENSG00000207161	misc_RNA	misc_RNA					0	0					1_to_1	identical gene model		1	1	1	1			Path Problem	Path Problem										0
Muscle	ENSG00000207162	RNU6-549P	ENSG00000207162	ENSG00000207162	snRNA	snRNA					0	0					1_to_1	identical gene model		1	1	1	1	diff_parts_same_contig													0
Muscle	ENSG00000207163	RNU6-905P	ENSG00000207163	ENSG00000207163	snRNA	snRNA					0	0					1_to_1	identical gene model		1	1	1	1	diff_parts_same_contig		Clone Problem	Clone Problem										0
Muscle	ENSG00000207164	Y_RNA	ENSG00000207164	ENSG00000207164	misc_RNA	misc_RNA					0	0					1_to_1	identical gene model		1	1	1	1	diff_parts_same_contig													0
Muscle	ENSG00000207165	SNORA70	ENSG00000207165	ENSG00000207165	snoRNA	snoRNA					0	0					1_to_1	identical gene model		1	1	1	1	new_contig_added, diff_parts_same_contig		Path Problem	Path Problem							0	OBI_1110021;EFO_0000544	0.0059133	0
Muscle	ENSG00000207166	SNORA68	ENSG00000207166	ENSG00000207166	snoRNA	snoRNA					0	0					1_to_1	identical gene model		1	1	1	1	diff_parts_same_contig										0	MONDO_0007739	0.0073916	0
Muscle	ENSG00000207167	RNU6-1340P	ENSG00000207167	ENSG00000207167	snRNA	snRNA					0	0					1_to_1	identical gene model		1	1	1	1														0
Muscle	ENSG00000207168	SNORA15	ENSG00000207168	ENSG00000207168	snoRNA	snoRNA					0	0					1_to_1	identical gene model		1	1	1	1	diff_parts_same_contig										0	EFO_0000311;EFO_1000307	0.0036958	0
Muscle	ENSG00000207169	RNU6-24P	ENSG00000207169	ENSG00000207169	snRNA	snRNA					0	0					1_to_1	identical gene model		1	1	1	1	diff_parts_same_contig			Localization Problem										0
Muscle	ENSG00000207170	RNU6-1215P	ENSG00000207170	ENSG00000207170	snRNA	snRNA					0	0					1_to_1	identical gene model		1	1	1	1	diff_parts_same_contig													0
Muscle	ENSG00000207171		ENSG00000207171	ENSG00000207171	snoRNA	snoRNA					0	0					1_to_1	identical gene model		1	1	1	1			GRC Housekeeping											0
Muscle	ENSG00000207172	RNU6-1162P	ENSG00000207172	ENSG00000207172	snRNA	snRNA					0	0					1_to_1	identical gene model		1	1	1	1	diff_parts_same_contig													0
Muscle	ENSG00000207173	Y_RNA	ENSG00000207173	ENSG00000207173	misc_RNA	misc_RNA					0	0					1_to_1	identical gene model		1	1	1	1														0
Muscle	ENSG00000207174	SNORD116-15	ENSG00000207174	ENSG00000207174	snoRNA	snoRNA					0	0					1_to_1	identical gene model		1	1	1	1			Gap, GRC Housekeeping	Gap, GRC Housekeeping										0
Muscle	ENSG00000207175	RNU1-67P	ENSG00000207175	ENSG00000207175	snRNA	snRNA					0	0					1_to_1	identical gene model		1	1	1	1	diff_parts_same_contig		Gap											0
Muscle	ENSG00000207176	Y_RNA	ENSG00000207176	ENSG00000207176	misc_RNA	misc_RNA					0	0					1_to_1	identical gene model		1	1	1	1														0
Muscle	ENSG00000207177		ENSG00000207177	ENSG00000207177	snoRNA	snoRNA					0	0					1_to_1	identical gene model		1	1	1	1	diff_parts_same_contig													0
Muscle	ENSG00000207178	RNU6-1122P	ENSG00000207178	ENSG00000207178	snRNA	snRNA					0	0					1_to_1	identical gene model		1	1	1	1	diff_parts_same_contig													0
Muscle	ENSG00000207180	RNU6-411P	ENSG00000207180	ENSG00000207180	snRNA	snRNA					0	0					1_to_1	identical gene model		1	1	1	1			GRC Housekeeping	GRC Housekeeping										0
Muscle	ENSG00000207181	SNORA14B	ENSG00000207181	ENSG00000207181	snoRNA	snoRNA					0	0					1_to_1	identical gene model		1	1	1	1	diff_parts_same_contig										0	EFO_0002517;EFO_1000307	0.0036958	0
Muscle	ENSG00000207182	RNU1-44P	ENSG00000207182	ENSG00000207182	snRNA	snRNA					0	0					1_to_1	identical gene model		1	1	1	1	diff_parts_same_contig													0
Muscle	ENSG00000207183	RNU6-843P	ENSG00000207183	ENSG00000207183	snRNA	snRNA					0	0					1_to_1	identical gene model		1	1	1	1														0
Muscle	ENSG00000207185	RNU6-1157P	ENSG00000207185	ENSG00000207185	snRNA	snRNA					0	0					1_to_1	identical gene model		1	1	1	1	diff_parts_same_contig													0
Muscle	ENSG00000207186	RNA5SP122	ENSG00000207186	ENSG00000207186	rRNA_pseudogene	rRNA_pseudogene					0	0					1_to_1	identical gene model		1	1	1	1			Localization Problem	Localization Problem										0
Muscle	ENSG00000207187	SNORA10B	ENSG00000207187	ENSG00000207187	snoRNA	snoRNA					0	0					1_to_1	identical gene model		1	1	1	1														0
Muscle	ENSG00000207189	Y_RNA	ENSG00000207189	ENSG00000207189	misc_RNA	misc_RNA					0	0					1_to_1	identical gene model		1	1	1	1			GRC Housekeeping	GRC Housekeeping										0
Muscle	ENSG00000207190	RNU6-809P	ENSG00000207190	ENSG00000207190	snRNA	snRNA					0	0					1_to_1	identical gene model		1	1	1	1	diff_parts_same_contig		GRC Housekeeping, Clone Problem	GRC Housekeeping										0
Muscle	ENSG00000207191	SNORD116-5	ENSG00000207191	ENSG00000207191	snoRNA	snoRNA					0	0					1_to_1	identical gene model		1	1	1	1			Gap, GRC Housekeeping	Gap, GRC Housekeeping										0
Muscle	ENSG00000207192	RNU6-649P	ENSG00000207192	ENSG00000207192	snRNA	snRNA					0	0					1_to_1	identical gene model		1	1	1	1			Gap	Gap										0
Muscle	ENSG00000207193	Y_RNA	ENSG00000207193	ENSG00000207193	misc_RNA	misc_RNA					0	0					1_to_1	identical gene model		1	1	1	1											0	MONDO_0004979	0.0013911	0
Muscle	ENSG00000207194	RNU6-1026P	ENSG00000207194	ENSG00000207194	snRNA	snRNA					0	0					1_to_1	identical gene model		1	1	1	1			Clone Problem											0
Muscle	ENSG00000207195	Y_RNA	ENSG00000207195	ENSG00000207195	misc_RNA	misc_RNA					0	0					1_to_1	identical gene model		1	1	1	1			GRC Housekeeping, Localization Problem											0
Muscle	ENSG00000207196	Y_RNA	ENSG00000207196	ENSG00000207196	misc_RNA	misc_RNA					0	0					1_to_1	identical gene model		1	1	1	1											0	EFO_0000289	0.001401	0
Muscle	ENSG00000207197	SNORD116-12	ENSG00000207197	ENSG00000207197	snoRNA	snoRNA					0	0					1_to_1	identical gene model		1	1	1	1			Gap, GRC Housekeeping	Gap, GRC Housekeeping										0
Muscle	ENSG00000207198	RNU6-1195P	ENSG00000207198	ENSG00000207198	snRNA	snRNA					0	0					1_to_1	identical gene model		1	1	1	1			GRC Housekeeping, Localization Problem											0
Muscle	ENSG00000207199	SNORD38D	ENSG00000207199	ENSG00000207199	snoRNA	snoRNA					0	0					1_to_1	identical gene model		1	1	1	1	diff_parts_same_contig		Clone Problem	Clone Problem										0
Muscle	ENSG00000207200	RNU6-45P	ENSG00000207200	ENSG00000207200	snRNA	snRNA					0	0					1_to_1	identical gene model		1	1	1	1	diff_parts_same_contig													0
Muscle	ENSG00000207201	RNU1-148P	ENSG00000207201	ENSG00000207201	snRNA	snRNA					0	0					1_to_1	identical gene model		1	1	1	1	diff_parts_same_contig													0
Muscle	ENSG00000207202	RNU6-800P	ENSG00000207202	ENSG00000207202	snRNA	snRNA					0	0					1_to_1	identical gene model		1	1	1	1														0
Muscle	ENSG00000207203	RNU6-71P	ENSG00000207203	ENSG00000207203	snRNA	snRNA					0	0					1_to_1	identical gene model		1	1	1	1	diff_parts_same_contig													0
Muscle	ENSG00000207204	RNU6-393P	ENSG00000207204	ENSG00000207204	snRNA	snRNA					0	0					1_to_1	identical gene model		1	1	1	1	diff_parts_same_contig		Clone Problem	Clone Problem										0
Muscle	ENSG00000207205	RNVU1-15	ENSG00000207205	ENSG00000207205	snRNA	snRNA					0	0					1_to_1	identical gene model		1	1	1	1	new_contig_added		Gap, Missing sequence, Path Problem, GRC Housekeeping	Missing sequence, Gap, Clone Problem, Path Problem	High Signal Region						0	EFO_1000825	0.0014783	0
Muscle	ENSG00000207206	RNU6-1035P	ENSG00000207206	ENSG00000207206	snRNA	snRNA					0	0					1_to_1	identical gene model		1	1	1	1														0
Muscle	ENSG00000207207	Y_RNA	ENSG00000207207	ENSG00000207207	misc_RNA	misc_RNA					0	0					1_to_1	identical gene model		1	1	1	1	diff_parts_same_contig													0
Muscle	ENSG00000207208	RNU6-790P	ENSG00000207208	ENSG00000207208	snRNA	snRNA					0	0					1_to_1	identical gene model		1	1	1	1	diff_parts_same_contig													0
Muscle	ENSG00000207209	Y_RNA	ENSG00000207209	ENSG00000207209	misc_RNA	misc_RNA					0	0					1_to_1	identical gene model		1	1	1	1	new_contig_added		Gap, Path Problem, Clone Problem, GRC Housekeeping	Gap, Missing sequence, Clone Problem, Path Problem										0
Muscle	ENSG00000207210	Y_RNA	ENSG00000207210	ENSG00000207210	misc_RNA	misc_RNA					0	0					1_to_1	identical gene model		1	1	1	1	diff_parts_same_contig													0
Muscle	ENSG00000207214	RNU6-102P	ENSG00000207214	ENSG00000207214	snRNA	snRNA					0	0					1_to_1	identical gene model		1	1	1	1														0
Muscle	ENSG00000207215	SNORD3H	ENSG00000207215	ENSG00000207215	snoRNA	snoRNA					0	0					1_to_1	exon_length_diff	0.996262	1	1	1	1	diff_parts_same_contig			GRC Housekeeping										0
Muscle	ENSG00000207217	SNORA80D	ENSG00000207217	ENSG00000207217	snoRNA	snoRNA					0	0					1_to_1	identical gene model		1	1	1	1														0
Muscle	ENSG00000207218	Y_RNA	ENSG00000207218	ENSG00000207218	misc_RNA	misc_RNA					0	0					1_to_1	identical gene model		1	1	1	1														0
Muscle	ENSG00000207220	RNU1-57P	ENSG00000207220	ENSG00000207220	snRNA	snRNA					0	0					1_to_1	identical gene model	0.996378	1	1	1	1	new_contig_added, diff_parts_same_contig		Path Problem, Gap	Path Problem										0
Muscle	ENSG00000207221	SNORA70E	ENSG00000207221	ENSG00000207221	snoRNA	snoRNA					0	0					1_to_1	identical gene model		1	1	1	1														0
Muscle	ENSG00000207222	RNU6-456P	ENSG00000207222	ENSG00000207222	snRNA	snRNA					0	0					1_to_1	identical gene model		1	1	1	1	diff_parts_same_contig													0
Muscle	ENSG00000207223	Y_RNA	ENSG00000207223	ENSG00000207223	misc_RNA	misc_RNA					0	0					1_to_1	identical gene model		1	1	1	1	diff_parts_same_contig										0	EFO_0000519	0.011789	0
Muscle	ENSG00000207225	RNU6-692P	ENSG00000207225	ENSG00000207225	snRNA	snRNA					0	0					1_to_1	identical gene model		1	1	1	1			Path Problem	Path Problem										0
Muscle	ENSG00000207227	RNU6-900P	ENSG00000207227	ENSG00000207227	snRNA	snRNA					0	0					1_to_1	identical gene model		1	1	1	1	diff_parts_same_contig		Clone Problem	Clone Problem										0
Muscle	ENSG00000207229	Y_RNA	ENSG00000207229	ENSG00000207229	misc_RNA	misc_RNA					0	0					1_to_1	identical gene model		1	1	1	1														0
Muscle	ENSG00000207231	Y_RNA	ENSG00000207231	ENSG00000207231	misc_RNA	misc_RNA					0	0					1_to_1	identical gene model		1	1	1	1			GRC Housekeeping								0	EFO_0000400	0.0016015	0
Muscle	ENSG00000207233	SNORA37	ENSG00000207233	ENSG00000207233	snoRNA	snoRNA					0	0					1_to_1	identical gene model		1	1	1	1														0
Muscle	ENSG00000207234	RNU6-125P	ENSG00000207234	ENSG00000207234	snRNA	snRNA					0	0					1_to_1	identical gene model		1	1	1	1	diff_parts_same_contig		Clone Problem, GRC Housekeeping											0
Muscle	ENSG00000207235	Y_RNA	ENSG00000207235	ENSG00000207235	misc_RNA	misc_RNA					0	0					1_to_1	identical gene model		1	1	1	1			GRC Housekeeping, Path Problem, Gap	GRC Housekeeping, Gap										0
Muscle	ENSG00000207237	RNU6-110P	ENSG00000207237	ENSG00000207237	snRNA	snRNA					0	0					1_to_1	identical gene model		1	1	1	1			Clone Problem											0
Muscle	ENSG00000207240	Y_RNA	ENSG00000207240	ENSG00000207240	misc_RNA	misc_RNA					0	0					1_to_1	identical gene model		1	1	1	1	diff_parts_same_contig										0	EFO_0000400	0.0032129	0
Muscle	ENSG00000207241	SNORD45A	ENSG00000207241	ENSG00000207241	snoRNA	snoRNA					0	0					1_to_1	identical gene model		1	1	1	1			Clone Problem											0
Muscle	ENSG00000207242	RNU6-1065P	ENSG00000207242	ENSG00000207242	snRNA	snRNA					0	0					1_to_1	identical gene model		1	1	1	1														0
Muscle	ENSG00000207243	Y_RNA	ENSG00000207243	ENSG00000207243	misc_RNA	misc_RNA					0	0					1_to_1	identical gene model		1	1	1	1			Variation	Variation										0
Muscle	ENSG00000207244	SNORA70	ENSG00000207244	ENSG00000207244	snoRNA	snoRNA					0	0					1_to_1	identical gene model		1	1	1	1	diff_parts_same_contig		Variation, Path Problem, GRC Housekeeping	Variation, Path Problem										0
Muscle	ENSG00000207245	SNORD116-29	ENSG00000207245	ENSG00000207245	snoRNA	snoRNA					0	0					1_to_1	identical gene model		1	1	1	1			Gap, GRC Housekeeping	Gap, GRC Housekeeping										0
Muscle	ENSG00000207247	Y_RNA	ENSG00000207247	ENSG00000207247	misc_RNA	misc_RNA					0	0					1_to_1	identical gene model		1	1	1	1	diff_parts_same_contig										0	EFO_0000400	0.0053618	0
Muscle	ENSG00000207248	RNU6-1005P	ENSG00000207248	ENSG00000207248	snRNA	snRNA					0	0					1_to_1	identical gene model		1	1	1	1			Unknown, Path Problem	Unknown, Path Problem										0
Muscle	ENSG00000207249	SNORA72	ENSG00000207249	ENSG00000207249	snoRNA	snoRNA					0	0					1_to_1	identical gene model		1	1	1	1			Path Problem	Path Problem							0	EFO_0000637	0.031784	0
Muscle	ENSG00000207251	RNU6-342P	ENSG00000207251	ENSG00000207251	snRNA	snRNA					0	0					1_to_1	identical gene model		1	1	1	1														0
Muscle	ENSG00000207252	Y_RNA	ENSG00000207252	ENSG00000207252	misc_RNA	misc_RNA					0	0					1_to_1	identical gene model		1	1	1	1														0
Muscle	ENSG00000207255	RNU6-1117P	ENSG00000207255	ENSG00000207255	snRNA	snRNA					0	0					1_to_1	identical gene model		1	1	1	1														0
Muscle	ENSG00000207256	RNU6-880P	ENSG00000207256	ENSG00000207256	snRNA	snRNA					0	0					1_to_1	identical gene model		1	1	1	1			Clone Problem											0
Muscle	ENSG00000207257	RNU6-18P	ENSG00000207257	ENSG00000207257	snRNA	snRNA					0	0					1_to_1	identical gene model		1	1	1	1			Missing sequence, Variation	Missing sequence, Variation	High Signal Region	High Signal Region								0
Muscle	ENSG00000207258	Y_RNA	ENSG00000207258	ENSG00000207258	misc_RNA	misc_RNA					0	0					1_to_1	identical gene model		1	1	1	1											0	EFO_0000729	0.0047196	0
Muscle	ENSG00000207260	RNU6-35P	ENSG00000207260	ENSG00000207260	snRNA	snRNA					0	0					1_to_1	identical gene model		1	1	1	1														0
Muscle	ENSG00000207261	RNU6-738P	ENSG00000207261	ENSG00000207261	snRNA	snRNA					0	0					1_to_1	identical gene model		1	1	1	1														0
Muscle	ENSG00000207263	SNORD116-16	ENSG00000207263	ENSG00000207263	snoRNA	snoRNA					0	0					1_to_1	identical gene model		1	1	1	1			Gap, GRC Housekeeping	Gap, GRC Housekeeping										0
Muscle	ENSG00000207264	RNU6-15P	ENSG00000207264	ENSG00000207264	snRNA	snRNA					0	0					1_to_1	identical gene model		1	1	1	1	diff_parts_same_contig			GRC Housekeeping										0
Muscle	ENSG00000207265	Y_RNA	ENSG00000207265	ENSG00000207265	misc_RNA	misc_RNA					0	0					1_to_1	identical gene model		1	1	1	1	diff_parts_same_contig													0
Muscle	ENSG00000207266	RNU6-1241P	ENSG00000207266	ENSG00000207266	snRNA	snRNA					0	0					1_to_1	identical gene model		1	1	1	1														0
Muscle	ENSG00000207267	RNU6-1081P	ENSG00000207267	ENSG00000207267	snRNA	snRNA					0	0					1_to_1	identical gene model		1	1	1	1	diff_parts_same_contig													0
Muscle	ENSG00000207268	SNORA70C	ENSG00000207268	ENSG00000207268	snoRNA	snoRNA					0	0					1_to_1	identical gene model		1	1	1	1														0
Muscle	ENSG00000207269	RN7SKP62	ENSG00000207269	ENSG00000207269	misc_RNA	misc_RNA					0	0					1_to_1	identical gene model		1	1	1	1	diff_parts_same_contig													0
Muscle	ENSG00000207270	RNU6-601P	ENSG00000207270	ENSG00000207270	snRNA	snRNA					0	0					1_to_1	identical gene model		1	1	1	1	diff_parts_same_contig		Path Problem	Path Problem										0
Muscle	ENSG00000207271	Y_RNA	ENSG00000207271	ENSG00000207271	misc_RNA	misc_RNA					0	0					1_to_1	identical gene model		1	1	1	1	diff_parts_same_contig			GRC Housekeeping										0
Muscle	ENSG00000207274	SNORA70I	ENSG00000207274	ENSG00000207274	snoRNA	snoRNA					0	0					1_to_1	identical gene model		1	1	1	1	diff_parts_same_contig													0
Muscle	ENSG00000207275	RNU6-441P	ENSG00000207275	ENSG00000207275	snRNA	snRNA					0	0					1_to_1	identical gene model		1	1	1	1				GRC Housekeeping										0
Muscle	ENSG00000207276	RNU6-1160P	ENSG00000207276	ENSG00000207276	snRNA	snRNA					0	0					1_to_1	identical gene model		1	1	1	1														0
Muscle	ENSG00000207277	RNA5SP284	ENSG00000207277	ENSG00000207277	rRNA_pseudogene	rRNA_pseudogene					0	0					1_to_1	identical gene model		1	1	1	1			Gap, Path Problem	Localization Problem, Gap, GRC Housekeeping	High Signal Region	High Signal Region								0
Muscle	ENSG00000207278	RNU6-831P	ENSG00000207278	ENSG00000207278	snRNA	snRNA					0	0					1_to_1	identical gene model		1	1	1	1														0
Muscle	ENSG00000207279	SNORD116-24	ENSG00000207279	ENSG00000207279	snoRNA	snoRNA					0	0					1_to_1	identical gene model		1	1	1	1			Gap, GRC Housekeeping	Gap, GRC Housekeeping										0
Muscle	ENSG00000207280	SNORD20	ENSG00000207280	ENSG00000207280	snoRNA	snoRNA					0	0					1_to_1	identical gene model		1	1	1	1														0
Muscle	ENSG00000207281	Y_RNA	ENSG00000207281	ENSG00000207281	misc_RNA	misc_RNA					0	0					1_to_1	identical gene model		1	1	1	1	diff_parts_same_contig													0
Muscle	ENSG00000207282	Y_RNA	ENSG00000207282	ENSG00000207282	misc_RNA	misc_RNA					0	0					1_to_1	identical gene model		1	1	1	1											0	EFO_0000519	0.016053	0
Muscle	ENSG00000207283	Y_RNA	ENSG00000207283	ENSG00000207283	misc_RNA	misc_RNA					0	0					1_to_1	identical gene model		1	1	1	1	diff_parts_same_contig													0
Muscle	ENSG00000207286	Y_RNA	ENSG00000207286	ENSG00000207286	misc_RNA	misc_RNA					0	0					1_to_1	identical gene model		1	1	1	1														0
Muscle	ENSG00000207287	RNU6-1274P	ENSG00000207287	ENSG00000207287	snRNA	snRNA					0	0					1_to_1	identical gene model		1	1	1	1														0
Muscle	ENSG00000207289	RNU6-1235P	ENSG00000207289	ENSG00000207289	snRNA	snRNA					0	0					1_to_1	identical gene model		1	1	1	1	diff_parts_same_contig		Path Problem, Missing sequence, Localization Problem, Gap, Variation, GRC Housekeeping	Gap, Path Problem, Variation, GRC Housekeeping	High Signal Region	High Signal Region								0
Muscle	ENSG00000207290	Y_RNA	ENSG00000207290	ENSG00000207290	misc_RNA	misc_RNA					0	0					1_to_1	identical gene model		1	1	1	1	diff_parts_same_contig													0
Muscle	ENSG00000207291	RNU6-30P	ENSG00000207291	ENSG00000207291	snRNA	snRNA					0	0					1_to_1	identical gene model		1	1	1	1	new_contig_added, diff_parts_same_contig		Path Problem, Localization Problem, Gap	Path Problem										0
Muscle	ENSG00000207292	Y_RNA	ENSG00000207292	ENSG00000207292	misc_RNA	misc_RNA					0	0					1_to_1	identical gene model		1	1	1	1			Unknown	Unknown										0
Muscle	ENSG00000207293	Y_RNA	ENSG00000207293	ENSG00000207293	misc_RNA	misc_RNA					0	0					1_to_1	identical gene model		1	1	1	1														0
Muscle	ENSG00000207294	Y_RNA	ENSG00000207294	ENSG00000207294	misc_RNA	misc_RNA					0	0					1_to_1	identical gene model		1	1	1	1			Unknown	Unknown										0
Muscle	ENSG00000207295	RNU6-851P	ENSG00000207295	ENSG00000207295	snRNA	snRNA					0	0					1_to_1	identical gene model		1	1	1	1	diff_parts_same_contig													0
Muscle	ENSG00000207296	RNU6-140P	ENSG00000207296	ENSG00000207296	snRNA	snRNA					0	0					1_to_1	identical gene model		1	1	1	1	diff_parts_same_contig		Clone Problem	Clone Problem										0
Muscle	ENSG00000207297	SNORD7	ENSG00000207297	ENSG00000207297	snoRNA	snoRNA					0	0					1_to_1	identical gene model		1	1	1	1														0
Muscle	ENSG00000207298	RNU6-83P	ENSG00000207298	ENSG00000207298	snRNA	snRNA					0	0					1_to_1	identical gene model		1	1	1	1														0
Muscle	ENSG00000207299		ENSG00000207299	ENSG00000207299	snoRNA	snoRNA					0	0					1_to_1	identical gene model		1	1	1	1	diff_parts_same_contig													0
Muscle	ENSG00000207300	Y_RNA	ENSG00000207300	ENSG00000207300	misc_RNA	misc_RNA					0	0					1_to_1	identical gene model		1	1	1	1														0
Muscle	ENSG00000207302	Y_RNA	ENSG00000207302	ENSG00000207302	misc_RNA	misc_RNA					0	0					1_to_1	identical gene model		1	1	1	1			Clone Problem											0
Muscle	ENSG00000207303	Y_RNA	ENSG00000207303	ENSG00000207303	misc_RNA	misc_RNA					0	0					1_to_1	identical gene model		1	1	1	1														0
Muscle	ENSG00000207304	SNORA8	ENSG00000207304	ENSG00000207304	snoRNA	snoRNA					0	0					1_to_1	identical gene model		1	1	1	1											0	EFO_0005221	0.0073916	0
Muscle	ENSG00000207305	Y_RNA	ENSG00000207305	ENSG00000207305	misc_RNA	misc_RNA					0	0					1_to_1	identical gene model		1	1	1	1														0
Muscle	ENSG00000207306	RNU6-1152P	ENSG00000207306	ENSG00000207306	snRNA	snRNA					0	0					1_to_1	identical gene model		1	1	1	1			GRC Housekeeping, Path Problem, Gap	GRC Housekeeping, Gap										0
Muscle	ENSG00000207307	RNU6-145P	ENSG00000207307	ENSG00000207307	snRNA	snRNA					0	0					1_to_1	identical gene model		1	1	1	1														0
Muscle	ENSG00000207308	RNU6-878P	ENSG00000207308	ENSG00000207308	snRNA	snRNA					0	0					1_to_1	identical gene model		1	1	1	1														0
Muscle	ENSG00000207309	RNU4-70P	ENSG00000207309	ENSG00000207309	snRNA	snRNA					0	0					1_to_1	identical gene model		1	1	1	1														0
Muscle	ENSG00000207310	RNU6-1127P	ENSG00000207310	ENSG00000207310	snRNA	snRNA					0	0					1_to_1	identical gene model		1	1	1	1	diff_parts_same_contig													0
Muscle	ENSG00000207312	RNU6-429P	ENSG00000207312	ENSG00000207312	snRNA	snRNA					0	0					1_to_1	identical gene model		1	1	1	1														0
Muscle	ENSG00000207313	SNORA2B	ENSG00000207313	ENSG00000207313	snoRNA	snoRNA					0	0					1_to_1	identical gene model		1	1	1	1	diff_parts_same_contig													0
Muscle	ENSG00000207316	Y_RNA	ENSG00000207316	ENSG00000207316	misc_RNA	misc_RNA					0	0					1_to_1	identical gene model		1	1	1	1														0
Muscle	ENSG00000207317	Y_RNA	ENSG00000207317	ENSG00000207317	misc_RNA	misc_RNA					0	0					1_to_1	identical gene model		1	1	1	1	diff_parts_same_contig										0	EFO_0000400	0.0028092	0
Muscle	ENSG00000207318	RNU6-1184P	ENSG00000207318	ENSG00000207318	snRNA	snRNA					0	0					1_to_1	identical gene model		1	1	1	1	diff_parts_same_contig													0
Muscle	ENSG00000207319	Y_RNA	ENSG00000207319	ENSG00000207319	misc_RNA	misc_RNA					0	0					1_to_1	identical gene model		1	1	1	1														0
Muscle	ENSG00000207320	Y_RNA	ENSG00000207320	ENSG00000207320	misc_RNA	misc_RNA					0	0					1_to_1	identical gene model		1	1	1	1														0
Muscle	ENSG00000207321	RNU6-160P	ENSG00000207321	ENSG00000207321	snRNA	snRNA					0	0					1_to_1	identical gene model		1	1	1	1	diff_parts_same_contig		GRC Housekeeping											0
Muscle	ENSG00000207322	RNU1-89P	ENSG00000207322	ENSG00000207322	snRNA	snRNA					0	0					1_to_1	identical gene model		1	1	1	1														0
Muscle	ENSG00000207323	RNU6-901P	ENSG00000207323	ENSG00000207323	snRNA	snRNA					0	0					1_to_1	identical gene model		1	1	1	1	diff_parts_same_contig													0
Muscle	ENSG00000207325	RNY1P4	ENSG00000207325	ENSG00000207325	misc_RNA	misc_RNA					0	0					1_to_1	identical gene model		1	1	1	1	diff_parts_same_contig													0
Muscle	ENSG00000207326	Y_RNA	ENSG00000207326	ENSG00000207326	misc_RNA	misc_RNA					0	0					1_to_1	identical gene model		1	1	1	1	diff_parts_same_contig										0	MONDO_0004979	0.0024619	0
Muscle	ENSG00000207327	RNU6-883P	ENSG00000207327	ENSG00000207327	snRNA	snRNA					0	0					1_to_1	identical gene model		1	1	1	1				GRC Housekeeping										0
Muscle	ENSG00000207328	RNU6-636P	ENSG00000207328	ENSG00000207328	snRNA	snRNA					0	0					1_to_1	identical gene model		1	1	1	1	diff_parts_same_contig		Clone Problem											0
Muscle	ENSG00000207329	Y_RNA	ENSG00000207329	ENSG00000207329	misc_RNA	misc_RNA					0	0					1_to_1	identical gene model		1	1	1	1														0
Muscle	ENSG00000207330	RNU6-73P	ENSG00000207330	ENSG00000207330	snRNA	snRNA					0	0					1_to_1	identical gene model		1	1	1	1														0
Muscle	ENSG00000207331	RNU6-1263P	ENSG00000207331	ENSG00000207331	snRNA	snRNA					0	0					1_to_1	identical gene model		1	1	1	1														0
Muscle	ENSG00000207332	RNU6-146P	ENSG00000207332	ENSG00000207332	snRNA	snRNA					0	0					1_to_1	identical gene model		1	1	1	1														0
Muscle	ENSG00000207333	RNU6-680P	ENSG00000207333	ENSG00000207333	snRNA	snRNA					0	0					1_to_1	identical gene model		1	1	1	1														0
Muscle	ENSG00000207334	RNU6-12P	ENSG00000207334	ENSG00000207334	snRNA	snRNA					0	0					1_to_1	identical gene model		1	1	1	1	diff_parts_same_contig			GRC Housekeeping										0
Muscle	ENSG00000207336	RNU6-658P	ENSG00000207336	ENSG00000207336	snRNA	snRNA					0	0					1_to_1	identical gene model		1	1	1	1														0
Muscle	ENSG00000207338	RNU6-296P	ENSG00000207338	ENSG00000207338	snRNA	snRNA					0	0					1_to_1	identical gene model		1	1	1	1														0
Muscle	ENSG00000207340	RNVU1-1	ENSG00000207340	ENSG00000207340	snRNA	snRNA					0	0					1_to_1	identical gene model		1	1	1	1	new_contig_added		Gap, Path Problem, Clone Problem, GRC Housekeeping	Gap, Missing sequence, Clone Problem, Path Problem	High Signal Region						0	OBI_1110021;EFO_0000544	0.0088699	0
Muscle	ENSG00000207341	RNA5SP64	ENSG00000207341	ENSG00000207341	rRNA_pseudogene	rRNA_pseudogene					0	0					1_to_1	identical gene model		1	1	1	1														0
Muscle	ENSG00000207342	Y_RNA	ENSG00000207342	ENSG00000207342	misc_RNA	misc_RNA					0	0					1_to_1	identical gene model		1	1	1	1														0
Muscle	ENSG00000207343	RNU6-225P	ENSG00000207343	ENSG00000207343	snRNA	snRNA					0	0					1_to_1	identical gene model		1	1	1	1	diff_parts_same_contig		Gap, Clone Problem, GRC Housekeeping, Localization Problem	Gap, Clone Problem										0
Muscle	ENSG00000207344	SNORA22C	ENSG00000207344	ENSG00000207344	snoRNA	snoRNA					0	0					1_to_1	identical gene model		1	1	1	1														0
Muscle	ENSG00000207345	RNU6-1222P	ENSG00000207345	ENSG00000207345	snRNA	snRNA					0	0					1_to_1	identical gene model		1	1	1	1														0
Muscle	ENSG00000207347	RNU6-306P	ENSG00000207347	ENSG00000207347	snRNA	snRNA					0	0					1_to_1	identical gene model		1	1	1	1			Variation	Variation, GRC Housekeeping										0
Muscle	ENSG00000207349	RNVU1-17	ENSG00000207349	ENSG00000207349	snRNA	snRNA					0	0					1_to_1	identical gene model		1	1	1	1	new_contig_added		Path Problem, Gap, GRC Housekeeping	Gap, Clone Problem, Path Problem										0
Muscle	ENSG00000207351	Y_RNA	ENSG00000207351	ENSG00000207351	misc_RNA	misc_RNA					0	0					1_to_1	identical gene model		1	1	1	1														0
Muscle	ENSG00000207352	RNU6-540P	ENSG00000207352	ENSG00000207352	snRNA	snRNA					0	0					1_to_1	identical gene model		1	1	1	1	diff_parts_same_contig													0
Muscle	ENSG00000207355	RNU6-1257P	ENSG00000207355	ENSG00000207355	snRNA	snRNA					0	0					1_to_1	identical gene model		1	1	1	1	diff_parts_same_contig													0
Muscle	ENSG00000207356	Y_RNA	ENSG00000207356	ENSG00000207356	misc_RNA	misc_RNA					0	0					1_to_1	identical gene model		1	1	1	1	diff_parts_same_contig		Clone Problem											0
Muscle	ENSG00000207357	RNU6-2	ENSG00000207357	ENSG00000207357	snRNA	snRNA					0	0					1_to_1	identical gene model		1	1	1	1	diff_parts_same_contig										0	EFO_0000616;EFO_0000691	0.0036958	0
Muscle	ENSG00000207359	RNU6-925P	ENSG00000207359	ENSG00000207359	snRNA	snRNA					0	0					1_to_1	identical gene model		1	1	1	1	diff_parts_same_contig			GRC Housekeeping										0
Muscle	ENSG00000207360	RNU6-14P	ENSG00000207360	ENSG00000207360	snRNA	snRNA					0	0					1_to_1	identical gene model		1	1	1	1														0
Muscle	ENSG00000207361	RNU6-178P	ENSG00000207361	ENSG00000207361	snRNA	snRNA					0	0					1_to_1	identical gene model		1	1	1	1														0
Muscle	ENSG00000207362	RNU6-422P	ENSG00000207362	ENSG00000207362	snRNA	snRNA					0	0					1_to_1	identical gene model		1	1	1	1														0
Muscle	ENSG00000207363	Y_RNA	ENSG00000207363	ENSG00000207363	misc_RNA	misc_RNA					0	0					1_to_1	identical gene model		1	1	1	1	diff_parts_same_contig		Localization Problem, Gap											0
Muscle	ENSG00000207364	RNU6-939P	ENSG00000207364	ENSG00000207364	snRNA	snRNA					0	0					1_to_1	identical gene model		1	1	1	1														0
Muscle	ENSG00000207365	Y_RNA	ENSG00000207365	ENSG00000207365	misc_RNA	misc_RNA					0	0					1_to_1	identical gene model		1	1	1	1														0
Muscle	ENSG00000207366	RNU6-297P	ENSG00000207366	ENSG00000207366	snRNA	snRNA					0	0					1_to_1	identical gene model		1	1	1	1														0
Muscle	ENSG00000207367	RNU6-29P	ENSG00000207367	ENSG00000207367	snRNA	snRNA					0	0					1_to_1	identical gene model		1	1	1	1	new_contig_added, diff_parts_same_contig		Path Problem	Path Problem										0
Muscle	ENSG00000207368	Y_RNA	ENSG00000207368	ENSG00000207368	misc_RNA	misc_RNA					0	0					1_to_1	identical gene model		1	1	1	1	diff_parts_same_contig		Path Problem	Path Problem										0
Muscle	ENSG00000207369	RNU6-665P	ENSG00000207369	ENSG00000207369	snRNA	snRNA					0	0					1_to_1	identical gene model		1	1	1	1	diff_parts_same_contig													0
Muscle	ENSG00000207370	Y_RNA	ENSG00000207370	ENSG00000207370	misc_RNA	misc_RNA					0	0					1_to_1	identical gene model		1	1	1	1											0	EFO_1001841	0.051224	0
Muscle	ENSG00000207371	Y_RNA	ENSG00000207371	ENSG00000207371	misc_RNA	misc_RNA					0	0					1_to_1	identical gene model		1	1	1	1			Variation, GRC Housekeeping	GRC Housekeeping										0
Muscle	ENSG00000207375	SNORD116-23	ENSG00000207375	ENSG00000207375	snoRNA	snoRNA					0	0					1_to_1	identical gene model		1	1	1	1			Gap, GRC Housekeeping	Gap, GRC Housekeeping										0
Muscle	ENSG00000207378	RNU6-748P	ENSG00000207378	ENSG00000207378	snRNA	snRNA					0	0					1_to_1	identical gene model		1	1	1	1				GRC Housekeeping										0
Muscle	ENSG00000207379	Y_RNA	ENSG00000207379	ENSG00000207379	misc_RNA	misc_RNA					0	0					1_to_1	identical gene model		1	1	1	1			Clone Problem, GRC Housekeeping											0
Muscle	ENSG00000207380	Y_RNA	ENSG00000207380	ENSG00000207380	misc_RNA	misc_RNA					0	0					1_to_1	identical gene model		1	1	1	1	diff_parts_same_contig										0	EFO_0000519	0.01213	0
Muscle	ENSG00000207381	RNU6-950P	ENSG00000207381	ENSG00000207381	snRNA	snRNA					0	0					1_to_1	identical gene model		1	1	1	1	diff_parts_same_contig													0
Muscle	ENSG00000207382	Y_RNA	ENSG00000207382	ENSG00000207382	misc_RNA	misc_RNA					0	0					1_to_1	identical gene model		1	1	1	1	diff_parts_same_contig		Path Problem, Gap	Gap										0
Muscle	ENSG00000207383	Y_RNA	ENSG00000207383	ENSG00000207383	misc_RNA	misc_RNA					0	0					1_to_1	identical gene model		1	1	1	1	diff_parts_same_contig		Path Problem	Path Problem										0
Muscle	ENSG00000207384	Y_RNA	ENSG00000207384	ENSG00000207384	misc_RNA	misc_RNA					0	0					1_to_1	identical gene model		1	1	1	1														0
Muscle	ENSG00000207385	RNU6-310P	ENSG00000207385	ENSG00000207385	snRNA	snRNA					0	0					1_to_1	identical gene model		1	1	1	1														0
Muscle	ENSG00000207386	Y_RNA	ENSG00000207386	ENSG00000207386	misc_RNA	misc_RNA					0	0					1_to_1	identical gene model		1	1	1	1														0
Muscle	ENSG00000207387	Y_RNA	ENSG00000207387	ENSG00000207387	misc_RNA	misc_RNA					0	0					1_to_1	identical gene model		1	1	1	1			Variation	Variation										0
Muscle	ENSG00000207389	RNU1-4	ENSG00000207389	ENSG00000207389	snRNA	snRNA					0	0			1	1	1_to_1	identical gene model		1	1	1	1	diff_parts_same_contig		GRC Housekeeping, Localization Problem, Gap, Clone Problem	Gap	High Signal Region									0
Muscle	ENSG00000207391	Y_RNA	ENSG00000207391	ENSG00000207391	misc_RNA	misc_RNA					0	0					1_to_1	identical gene model		1	1	1	1											0	EFO_0000400	0.0032532	0
Muscle	ENSG00000207392	SNORA20	ENSG00000207392	ENSG00000207392	snoRNA	snoRNA					0	0					1_to_1	identical gene model		1	1	1	1	diff_parts_same_contig										0	EFO_0000616;EFO_0000182	0.0036958	0
Muscle	ENSG00000207393	RNU6-136P	ENSG00000207393	ENSG00000207393	snRNA	snRNA					0	0					1_to_1	identical gene model		1	1	1	1	diff_parts_same_contig													0
Muscle	ENSG00000207394	RNU6-1060P	ENSG00000207394	ENSG00000207394	snRNA	snRNA					0	0					1_to_1	identical gene model		1	1	1	1														0
Muscle	ENSG00000207395	Y_RNA	ENSG00000207395	ENSG00000207395	misc_RNA	misc_RNA					0	0					1_to_1	identical gene model		1	1	1	1														0
Muscle	ENSG00000207397	RNU6-1179P	ENSG00000207397	ENSG00000207397	snRNA	snRNA					0	0					1_to_1	identical gene model		1	1	1	1														0
Muscle	ENSG00000207399	RNU6-1011P	ENSG00000207399	ENSG00000207399	snRNA	snRNA					0	0					1_to_1	identical gene model		1	1	1	1				GRC Housekeeping										0
Muscle	ENSG00000207401	Y_RNA	ENSG00000207401	ENSG00000207401	misc_RNA	misc_RNA					0	0					1_to_1	identical gene model		1	1	1	1														0
Muscle	ENSG00000207402	RNU6-959P	ENSG00000207402	ENSG00000207402	snRNA	snRNA					0	0					1_to_1	identical gene model		1	1	1	1														0
Muscle	ENSG00000207403	Y_RNA	ENSG00000207403	ENSG00000207403	misc_RNA	misc_RNA					0	0					1_to_1	identical gene model		1	1	1	1	diff_parts_same_contig										0	EFO_0000673	0.0036208	0
Muscle	ENSG00000207404	Y_RNA	ENSG00000207404	ENSG00000207404	misc_RNA	misc_RNA					0	0					1_to_1	identical gene model		1	1	1	1														0
Muscle	ENSG00000207405	SNORA64	ENSG00000207405	ENSG00000207405	snoRNA	snoRNA					0	0					1_to_1	identical gene model		1	1	1	1	diff_parts_same_contig										0	EFO_0000616	0.0014783	0
Muscle	ENSG00000207406	SNORA41	ENSG00000207406	ENSG00000207406	snoRNA	snoRNA					0	0					1_to_1	identical gene model		1	1	1	1			Variation	Variation							0	EFO_0000702	0.0022175	0
Muscle	ENSG00000207407		ENSG00000207407	ENSG00000207407	snoRNA	snoRNA					0	0					1_to_1	identical gene model		1	1	1	1	diff_parts_same_contig													0
Muscle	ENSG00000207408	Y_RNA	ENSG00000207408	ENSG00000207408	misc_RNA	misc_RNA					0	0					1_to_1	identical gene model		1	1	1	1	new_contig_added		Path Problem, Gap	Path Problem										0
Muscle	ENSG00000207410		ENSG00000207410	ENSG00000207410	snoRNA	snoRNA					0	0					1_to_1	identical gene model		1	1	1	1														0
Muscle	ENSG00000207411	Y_RNA	ENSG00000207411	ENSG00000207411	misc_RNA	misc_RNA					0	0					1_to_1	identical gene model		1	1	1	1														0
Muscle	ENSG00000207412	RNU6-455P	ENSG00000207412	ENSG00000207412	snRNA	snRNA					0	0					1_to_1	identical gene model		1	1	1	1														0
Muscle	ENSG00000207414	RNU6-768P	ENSG00000207414	ENSG00000207414	snRNA	snRNA					0	0					1_to_1	identical gene model		1	1	1	1			Variation	Variation										0
Muscle	ENSG00000207415	RNU6-1151P	ENSG00000207415	ENSG00000207415	snRNA	snRNA					0	0					1_to_1	identical gene model		1	1	1	1			Variation, Path Problem, GRC Housekeeping	Variation, Path Problem										0
Muscle	ENSG00000207416	Y_RNA	ENSG00000207416	ENSG00000207416	misc_RNA	misc_RNA					0	0					1_to_1	identical gene model		1	1	1	1	diff_parts_same_contig		GRC Housekeeping											0
Muscle	ENSG00000207417	Y_RNA	ENSG00000207417	ENSG00000207417	misc_RNA	misc_RNA					0	0					1_to_1	identical gene model		1	1	1	1	diff_parts_same_contig										0	EFO_0000702	0.011751	0
Muscle	ENSG00000207419		ENSG00000207419	ENSG00000207419	snoRNA	snoRNA					0	0					1_to_1	identical gene model		1	1	1	1														0
Muscle	ENSG00000207420	Y_RNA	ENSG00000207420	ENSG00000207420	misc_RNA	misc_RNA					0	0					1_to_1	identical gene model		1	1	1	1	diff_parts_same_contig													0
Muscle	ENSG00000207421	SNORD38B	ENSG00000207421	ENSG00000207421	snoRNA	snoRNA					0	0					1_to_1	identical gene model		1	1	1	1			Clone Problem											0
Muscle	ENSG00000207422	RNU6-813P	ENSG00000207422	ENSG00000207422	snRNA	snRNA					0	0					1_to_1	identical gene model		1	1	1	1														0
Muscle	ENSG00000207425	Y_RNA	ENSG00000207425	ENSG00000207425	misc_RNA	misc_RNA					0	0					1_to_1	identical gene model		1	1	1	1			Unknown	Unknown										0
Muscle	ENSG00000207426	Y_RNA	ENSG00000207426	ENSG00000207426	misc_RNA	misc_RNA					0	0					1_to_1	identical gene model		1	1	1	1	new_contig_added		Localization Problem, Gap											0
Muscle	ENSG00000207428	RNU6-95P	ENSG00000207428	ENSG00000207428	snRNA	snRNA					0	0					1_to_1	identical gene model		1	1	1	1	diff_parts_same_contig		Gap	Gap										0
Muscle	ENSG00000207430	U8	ENSG00000207430	ENSG00000207430	snoRNA	snoRNA					0	0					1_to_1	identical gene model		1	1	1	1	diff_parts_same_contig		Missing sequence, Variation	Missing sequence, Variation	High Signal Region	High Signal Region								0
Muscle	ENSG00000207431	RNU6-906P	ENSG00000207431	ENSG00000207431	snRNA	snRNA					0	0					1_to_1	exon_length_diff	0.910841	1	1	1	1														0
Muscle	ENSG00000207432	U8	ENSG00000207432	ENSG00000207432	snoRNA	snoRNA					0	0					1_to_1	identical gene model		1	1	1	1			Missing sequence, Variation	Missing sequence, Variation	High Signal Region	High Signal Region								0
Muscle	ENSG00000207433	RNU6-246P	ENSG00000207433	ENSG00000207433	snRNA	snRNA					0	0					1_to_1	identical gene model		1	1	1	1														0
Muscle	ENSG00000207434	RNU6-1072P	ENSG00000207434	ENSG00000207434	snRNA	snRNA					0	0					1_to_1	identical gene model		1	1	1	1	new_contig_added		Missing sequence, Gap, GRC Housekeeping, Path Problem, Localization Problem	Missing sequence, Gap, Path Problem										0
Muscle	ENSG00000207435	RNU6-114P	ENSG00000207435	ENSG00000207435	snRNA	snRNA					0	0					1_to_1	identical gene model		1	1	1	1														0
Muscle	ENSG00000207438	Y_RNA	ENSG00000207438	ENSG00000207438	misc_RNA	misc_RNA					0	0					1_to_1	identical gene model		1	1	1	1				GRC Housekeeping										0
Muscle	ENSG00000207439	Y_RNA	ENSG00000207439	ENSG00000207439	misc_RNA	misc_RNA					0	0					1_to_1	identical gene model		1	1	1	1	diff_parts_same_contig													0
Muscle	ENSG00000207440	RNU6-541P	ENSG00000207440	ENSG00000207440	snRNA	snRNA					0	0					1_to_1	identical gene model		1	1	1	1														0
Muscle	ENSG00000207441	RNU6-21P	ENSG00000207441	ENSG00000207441	snRNA	snRNA					0	0					1_to_1	identical gene model		1	1	1	1														0
Muscle	ENSG00000207442	SNORD116-6	ENSG00000207442	ENSG00000207442	snoRNA	snoRNA					0	0					1_to_1	identical gene model		1	1	1	1			Gap, GRC Housekeeping	Gap, GRC Housekeeping										0
Muscle	ENSG00000207443	RNU6-417P	ENSG00000207443	ENSG00000207443	snRNA	snRNA					0	0					1_to_1	identical gene model		1	1	1	1														0
Muscle	ENSG00000207444	SNORD56B	ENSG00000207444	ENSG00000207444	snoRNA	snoRNA					0	0					1_to_1	identical gene model		1	1	1	1	diff_parts_same_contig													0
Muscle	ENSG00000207445	SNORD15B	ENSG00000207445	ENSG00000207445	snoRNA	snoRNA					0	0					1_to_1	identical gene model		1	1	1	1	diff_parts_same_contig													0
Muscle	ENSG00000207448	RNU6-520P	ENSG00000207448	ENSG00000207448	snRNA	snRNA					0	0					1_to_1	identical gene model		1	1	1	1			Gap	Gap										0
Muscle	ENSG00000207449	RNU6-19P	ENSG00000207449	ENSG00000207449	snRNA	snRNA					0	0					1_to_1	identical gene model		1	1	1	1			Clone Problem	Clone Problem										0
Muscle	ENSG00000207450	Y_RNA	ENSG00000207450	ENSG00000207450	misc_RNA	misc_RNA					0	0					1_to_1	identical gene model		1	1	1	1	diff_parts_same_contig		Clone Problem	Clone Problem							0	MONDO_0004979	0.0016484	0
Muscle	ENSG00000207451	RNU6-291P	ENSG00000207451	ENSG00000207451	snRNA	snRNA					0	0					1_to_1	identical gene model		1	1	1	1	diff_parts_same_contig		GRC Housekeeping, Localization Problem											0
Muscle	ENSG00000207452	RNU6-606P	ENSG00000207452	ENSG00000207452	snRNA	snRNA					0	0					1_to_1	identical gene model		1	1	1	1														0
Muscle	ENSG00000207453	RNU6-535P	ENSG00000207453	ENSG00000207453	snRNA	snRNA					0	0					1_to_1	identical gene model		1	1	1	1	diff_parts_same_contig			GRC Housekeeping										0
Muscle	ENSG00000207454	RNU6-1104P	ENSG00000207454	ENSG00000207454	snRNA	snRNA					0	0					1_to_1	identical gene model		1	1	1	1	diff_parts_same_contig													0
Muscle	ENSG00000207455	RNU6-331P	ENSG00000207455	ENSG00000207455	snRNA	snRNA					0	0					1_to_1	identical gene model		1	1	1	1			Clone Problem	Clone Problem										0
Muscle	ENSG00000207456	RNU6-997P	ENSG00000207456	ENSG00000207456	snRNA	snRNA					0	0					1_to_1	identical gene model		1	1	1	1	diff_parts_same_contig													0
Muscle	ENSG00000207457	RNU6-476P	ENSG00000207457	ENSG00000207457	snRNA	snRNA					0	0					1_to_1	identical gene model		1	1	1	1			Clone Problem	Clone Problem										0
Muscle	ENSG00000207458	RNY3P9	ENSG00000207458	ENSG00000207458	misc_RNA	misc_RNA					0	0					1_to_1	identical gene model		1	1	1	1														0
Muscle	ENSG00000207459	RNU6-1311P	ENSG00000207459	ENSG00000207459	snRNA	snRNA					0	0					1_to_1	identical gene model		1	1	1	1	diff_parts_same_contig													0
Muscle	ENSG00000207460	SNORD116-19	ENSG00000207460	ENSG00000207460	snoRNA	snoRNA					0	0					1_to_1	identical gene model		1	1	1	1			Gap, GRC Housekeeping	Gap, GRC Housekeeping										0
Muscle	ENSG00000207461	RNU6-253P	ENSG00000207461	ENSG00000207461	snRNA	snRNA					0	0					1_to_1	identical gene model		1	1	1	1														0
Muscle	ENSG00000207462	RNU6-376P	ENSG00000207462	ENSG00000207462	snRNA	snRNA					0	0					1_to_1	identical gene model		1	1	1	1	diff_parts_same_contig		Clone Problem	Clone Problem										0
Muscle	ENSG00000207466	Y_RNA	ENSG00000207466	ENSG00000207466	misc_RNA	misc_RNA					0	0					1_to_1	identical gene model		1	1	1	1	diff_parts_same_contig		Clone Problem											0
Muscle	ENSG00000207467	Y_RNA	ENSG00000207467	ENSG00000207467	misc_RNA	misc_RNA					0	0					1_to_1	identical gene model		1	1	1	1														0
Muscle	ENSG00000207468	SNORA19	ENSG00000207468	ENSG00000207468	snoRNA	snoRNA					0	0					1_to_1	identical gene model		1	1	1	1											0	EFO_0000311	0.0014783	0
Muscle	ENSG00000207472	RNU6-41P	ENSG00000207472	ENSG00000207472	snRNA	snRNA					0	0					1_to_1	identical gene model		1	1	1	1														0
Muscle	ENSG00000207473	Y_RNA	ENSG00000207473	ENSG00000207473	misc_RNA	misc_RNA					0	0					1_to_1	identical gene model		1	1	1	1				GRC Housekeeping										0
Muscle	ENSG00000207474	RNY1P7	ENSG00000207474	ENSG00000207474	misc_RNA	misc_RNA					0	0					1_to_1	identical gene model		1	1	1	1														0
Muscle	ENSG00000207475	SNORA80E	ENSG00000207475	ENSG00000207475	snoRNA	snoRNA					0	0					1_to_1	identical gene model		1	1	1	1	diff_parts_same_contig		GRC Housekeeping								0	EFO_0003060	0.082083	0
Muscle	ENSG00000207476	RNU6-286P	ENSG00000207476	ENSG00000207476	snRNA	snRNA					0	0					1_to_1	identical gene model		1	1	1	1	diff_parts_same_contig		GRC Housekeeping	GRC Housekeeping, Localization Problem										0
Muscle	ENSG00000207480	Y_RNA	ENSG00000207480	ENSG00000207480	misc_RNA	misc_RNA					0	0					1_to_1	identical gene model		1	1	1	1														0
Muscle	ENSG00000207481	Y_RNA	ENSG00000207481	ENSG00000207481	misc_RNA	misc_RNA					0	0					1_to_1	identical gene model		1	1	1	1			GRC Housekeeping, Localization Problem											0
Muscle	ENSG00000207483	RNU6-1067P	ENSG00000207483	ENSG00000207483	snRNA	snRNA					0	0					1_to_1	identical gene model		1	1	1	1				GRC Housekeeping										0
Muscle	ENSG00000207484	Y_RNA	ENSG00000207484	ENSG00000207484	misc_RNA	misc_RNA					0	0					1_to_1	identical gene model		1	1	1	1	diff_parts_same_contig													0
Muscle	ENSG00000207486	RNU6-1044P	ENSG00000207486	ENSG00000207486	snRNA	snRNA					0	0					1_to_1	identical gene model		1	1	1	1			Gap											0
Muscle	ENSG00000207488	Y_RNA	ENSG00000207488	ENSG00000207488	misc_RNA	misc_RNA					0	0					1_to_1	identical gene model		1	1	1	1	diff_parts_same_contig										0	MONDO_0100096	0.0042329	0
Muscle	ENSG00000207490	RNU6-987P	ENSG00000207490	ENSG00000207490	snRNA	snRNA					0	0					1_to_1	identical gene model		1	1	1	1														0
Muscle	ENSG00000207492	RNU6-713P	ENSG00000207492	ENSG00000207492	snRNA	snRNA					0	0					1_to_1	identical gene model		1	1	1	1			Variation, Unknown	Variation, Unknown										0
Muscle	ENSG00000207493	SNORA46	ENSG00000207493	ENSG00000207493	snoRNA	snoRNA					0	0					1_to_1	identical gene model		1	1	1	1	diff_parts_same_contig										0	Orphanet_2495	0.0066524	0
Muscle	ENSG00000207494	Y_RNA	ENSG00000207494	ENSG00000207494	misc_RNA	misc_RNA					0	0					1_to_1	identical gene model		1	1	1	1											0	MONDO_0100096	0.0049432	0
Muscle	ENSG00000207495	RNY3P10	ENSG00000207495	ENSG00000207495	misc_RNA	misc_RNA					0	0					1_to_1	identical gene model		1	1	1	1														0
Muscle	ENSG00000207496	SNORA7A	ENSG00000207496	ENSG00000207496	snoRNA	snoRNA					0	0					1_to_1	identical gene model		1	1	1	1	diff_parts_same_contig										0	EFO_0000616	0.036198	0
Muscle	ENSG00000207497	Y_RNA	ENSG00000207497	ENSG00000207497	misc_RNA	misc_RNA					0	0					1_to_1	identical gene model		1	1	1	1			GRC Housekeeping								0	MONDO_0100096	0.0071586	0
Muscle	ENSG00000207499	Y_RNA	ENSG00000207499	ENSG00000207499	misc_RNA	misc_RNA					0	0					1_to_1	identical gene model		1	1	1	1	diff_parts_same_contig, new_contig_added													0
Muscle	ENSG00000207500	SNORD102	ENSG00000207500	ENSG00000207500	snoRNA	snoRNA					0	0					1_to_1	identical gene model		1	1	1	1														0
Muscle	ENSG00000207501	RNVU1-14	ENSG00000207501	ENSG00000207501	snRNA	snRNA					0	0					1_to_1	identical gene model		1	1	1	1	new_contig_added		Gap, Path Problem, GRC Housekeeping	Gap, Missing sequence, Clone Problem, Path Problem	High Signal Region									0
Muscle	ENSG00000207502		ENSG00000207502	ENSG00000207502	snoRNA	snoRNA					0	0					1_to_1	identical gene model		1	1	1	1	diff_parts_same_contig		Clone Problem, GRC Housekeeping											0
Muscle	ENSG00000207503		ENSG00000207503	ENSG00000207503	snoRNA	snoRNA					0	0					1_to_1	identical gene model		1	1	1	1	diff_parts_same_contig		GRC Housekeeping											0
Muscle	ENSG00000207504	RNU6-1031P	ENSG00000207504	ENSG00000207504	snRNA	snRNA					0	0					1_to_1	identical gene model		1	1	1	1	diff_parts_same_contig		Clone Problem											0
Muscle	ENSG00000207505	RNU6-1105P	ENSG00000207505	ENSG00000207505	snRNA	snRNA					0	0					1_to_1	identical gene model		1	1	1	1														0
Muscle	ENSG00000207507	RNU6-9	ENSG00000207507	ENSG00000207507	snRNA	snRNA					0	0					1_to_1	identical gene model		1	1	1	1			GRC Housekeeping	GRC Housekeeping										0
Muscle	ENSG00000207508	RNU6-1237P	ENSG00000207508	ENSG00000207508	snRNA	snRNA					0	0					1_to_1	identical gene model		1	1	1	1	diff_parts_same_contig		Clone Problem											0
Muscle	ENSG00000207511	RNU6-771P	ENSG00000207511	ENSG00000207511	snRNA	snRNA					0	0					1_to_1	identical gene model		1	1	1	1	new_contig_added		Missing sequence, Gap, GRC Housekeeping, Path Problem, Localization Problem	Gap, Path Problem										0
Muscle	ENSG00000207512	Y_RNA	ENSG00000207512	ENSG00000207512	misc_RNA	misc_RNA					0	0					1_to_1	identical gene model		1	1	1	1			Variation	Variation										0
Muscle	ENSG00000207513	RNU1-3	ENSG00000207513	ENSG00000207513	snRNA	snRNA					0	0			1	1	1_to_1	identical gene model		1	1	1	1	diff_parts_same_contig		GRC Housekeeping, Localization Problem, Gap, Clone Problem	Gap	High Signal Region									0
Muscle	ENSG00000207515	RNU6-555P	ENSG00000207515	ENSG00000207515	snRNA	snRNA					0	0					1_to_1	identical gene model		1	1	1	1			Localization Problem, Gap											0
Muscle	ENSG00000207516	SNORA41B	ENSG00000207516	ENSG00000207516	snoRNA	snoRNA					0	0					1_to_1	identical gene model		1	1	1	1														0
Muscle	ENSG00000207518	RNU6-59P	ENSG00000207518	ENSG00000207518	snRNA	snRNA					0	0					1_to_1	identical gene model		1	1	1	1					High Signal Region									0
Muscle	ENSG00000207523	SNORA66	ENSG00000207523	ENSG00000207523	snoRNA	snoRNA					0	0					1_to_1	identical gene model		1	1	1	1			Clone Problem, GRC Housekeeping								0	EFO_0000495	0.0036958	0
Muscle	ENSG00000207524	RNU6-33P	ENSG00000207524	ENSG00000207524	snRNA	snRNA					0	0					1_to_1	identical gene model		1	1	1	1														0
Muscle	ENSG00000207525	Y_RNA	ENSG00000207525	ENSG00000207525	misc_RNA	misc_RNA					0	0					1_to_1	identical gene model		1	1	1	1											0	MONDO_0100096	0.0091689	0
Muscle	ENSG00000207546	MIR548C	ENSG00000207546	ENSG00000207546	miRNA	miRNA					0	0					1_to_1	identical gene model		1	1	1	1	diff_parts_same_contig										0	MONDO_0004979	0.0012155	0
Muscle	ENSG00000207547	MIR25	ENSG00000207547	ENSG00000207547	miRNA	miRNA					0	0					1_to_1	identical gene model		1	1	1	1	diff_parts_same_contig										0	EFO_0000621	0.0036958	0
Muscle	ENSG00000207548	MIR217	ENSG00000207548	ENSG00000207548	miRNA	miRNA					0	0					1_to_1	identical gene model		1	1	1	1											0	EFO_0000342	0.059318	0
Muscle	ENSG00000207549	MIR521-2	ENSG00000207549	ENSG00000207549	miRNA	miRNA					0	0					1_to_1	identical gene model		1	1	1	1	new_contig_added													0
Muscle	ENSG00000207550	MIR99B	ENSG00000207550	ENSG00000207550	miRNA	miRNA					0	0					1_to_1	identical gene model		1	1	1	1	diff_parts_same_contig													0
Muscle	ENSG00000207551	MIR608	ENSG00000207551	ENSG00000207551	miRNA	miRNA					0	0					1_to_1	identical gene model		1	1	1	1											0	EFO_0000729	0.0022699	0
Muscle	ENSG00000207552	MIR633	ENSG00000207552	ENSG00000207552	miRNA	miRNA					0	0					1_to_1	identical gene model		1	1	1	1			Path Problem, Gap	Gap										0
Muscle	ENSG00000207554	MIR647	ENSG00000207554	ENSG00000207554	miRNA	miRNA					0	0					1_to_1	identical gene model		1	1	1	1	diff_parts_same_contig													0
Muscle	ENSG00000207559	MIR578	ENSG00000207559	ENSG00000207559	miRNA	miRNA					0	0					1_to_1	identical gene model		1	1	1	1			GRC Housekeeping											0
Muscle	ENSG00000207561	MIR635	ENSG00000207561	ENSG00000207561	miRNA	miRNA					0	0					1_to_1	identical gene model		1	1	1	1	diff_parts_same_contig			Localization Problem							0	EFO_0000729	0.0022116	0
Muscle	ENSG00000207562	MIR34C	ENSG00000207562	ENSG00000207562	miRNA	miRNA					0	0					1_to_1	identical gene model		1	1	1	1											0	EFO_0000519	0.0025871	0
Muscle	ENSG00000207563	MIR23B	ENSG00000207563	ENSG00000207563	miRNA	miRNA					0	0					1_to_1	identical gene model		1	1	1	1											0	EFO_0001075	0.0088699	0
Muscle	ENSG00000207568	MIR203A	ENSG00000207568	ENSG00000207568	miRNA	miRNA					0	0					1_to_1	identical gene model		1	1	1	1	diff_parts_same_contig										0	Orphanet_552	0.057082	0
Muscle	ENSG00000207569	MIR433	ENSG00000207569	ENSG00000207569	miRNA	miRNA					0	0					1_to_1	exon_length_diff	0.805556	1	1	1	1														0
Muscle	ENSG00000207571	MIR615	ENSG00000207571	ENSG00000207571	miRNA	miRNA					0	0					1_to_1	identical gene model		1	1	1	1	diff_parts_same_contig										0	EFO_1001951	0.0036958	0
Muscle	ENSG00000207573	MIR550A2	ENSG00000207573	ENSG00000207573	miRNA	miRNA					0	0					1_to_1	identical gene model		1	1	1	1														0
Muscle	ENSG00000207574	MIR661	ENSG00000207574	ENSG00000207574	miRNA	miRNA					0	0					1_to_1	identical gene model		1	1	1	1	diff_parts_same_contig		Path Problem, Clone Problem	Path Problem, Clone Problem										0
Muscle	ENSG00000207575	MIR649	ENSG00000207575	ENSG00000207575	miRNA	miRNA					0	0					1_to_1	identical gene model		1	1	1	1	diff_parts_same_contig		GRC Housekeeping, Localization Problem, Clone Problem	Clone Problem										0
Muscle	ENSG00000207577	MIR587	ENSG00000207577	ENSG00000207577	miRNA	miRNA					0	0					1_to_1	identical gene model		1	1	1	1			Clone Problem, Unknown, Missing sequence	Unknown, Clone Problem, Missing sequence										0
Muscle	ENSG00000207578	MIR583	ENSG00000207578	ENSG00000207578	miRNA	miRNA					0	0					1_to_1	identical gene model		1	1	1	1														0
Muscle	ENSG00000207579	MIR662	ENSG00000207579	ENSG00000207579	miRNA	miRNA					0	0					1_to_1	identical gene model		1	1	1	1														0
Muscle	ENSG00000207580	MIR526B	ENSG00000207580	ENSG00000207580	miRNA	miRNA					0	0					1_to_1	identical gene model		1	1	1	1	new_contig_added													0
Muscle	ENSG00000207581	MIR199B	ENSG00000207581	ENSG00000207581	miRNA	miRNA					0	0					1_to_1	identical gene model		1	1	1	1														0
Muscle	ENSG00000207582	MIR30B	ENSG00000207582	ENSG00000207582	miRNA	miRNA					0	0					1_to_1	identical gene model		1	1	1	1				GRC Housekeeping							0	EFO_1000961	0.057285	0
Muscle	ENSG00000207583	MIR606	ENSG00000207583	ENSG00000207583	miRNA	miRNA					0	0					1_to_1	identical gene model		1	1	1	1				GRC Housekeeping										0
Muscle	ENSG00000207585	MIR181D	ENSG00000207585	ENSG00000207585	miRNA	miRNA					0	0					1_to_1	identical gene model		1	1	1	1	diff_parts_same_contig										0	MONDO_0013497	0.061505	0
Muscle	ENSG00000207586	MIR135A2	ENSG00000207586	ENSG00000207586	miRNA	miRNA					0	0					1_to_1	identical gene model		1	1	1	1														0
Muscle	ENSG00000207587	MIR544A	ENSG00000207587	ENSG00000207587	miRNA	miRNA					0	0					1_to_1	identical gene model		1	1	1	1			Variation	Variation							0	EFO_0000311;EFO_0000756	0.0036958	0
Muscle	ENSG00000207588	MIR593	ENSG00000207588	ENSG00000207588	miRNA	miRNA					0	0					1_to_1	identical gene model		1	1	1	1	diff_parts_same_contig										0	MONDO_0008903	0.0014783	0
Muscle	ENSG00000207589	MIR508	ENSG00000207589	ENSG00000207589	miRNA	miRNA					0	0					1_to_1	identical gene model		1	1	1	1	diff_parts_same_contig		Path Problem	Path Problem										0
Muscle	ENSG00000207590	MIR215	ENSG00000207590	ENSG00000207590	miRNA	miRNA					0	0					1_to_1	identical gene model		1	1	1	1	diff_parts_same_contig										0	EFO_0000280	0.028305	0
Muscle	ENSG00000207594	MIR520A	ENSG00000207594	ENSG00000207594	miRNA	miRNA					0	0					1_to_1	identical gene model		1	1	1	1	new_contig_added													0
Muscle	ENSG00000207595	MIR181A2	ENSG00000207595	ENSG00000207595	miRNA	miRNA					0	0					1_to_1	identical gene model		1	1	1	1														0
Muscle	ENSG00000207597	MIR490	ENSG00000207597	ENSG00000207597	miRNA	miRNA					0	0					1_to_1	identical gene model		1	1	1	1											0	EFO_0000616;MONDO_0004986	0.0014783	0
Muscle	ENSG00000207598	MIR124-3	ENSG00000207598	ENSG00000207598	miRNA	miRNA					0	0					1_to_1	identical gene model		1	1	1	1														0
Muscle	ENSG00000207599	MIR520E	ENSG00000207599	ENSG00000207599	miRNA	miRNA					0	0					1_to_1	identical gene model		1	1	1	1	new_contig_added													0
Muscle	ENSG00000207600	MIR598	ENSG00000207600	ENSG00000207600	miRNA	miRNA					0	0					1_to_1	identical gene model		1	1	1	1	diff_parts_same_contig		Variation, Path Problem, GRC Housekeeping	Variation, Path Problem										0
Muscle	ENSG00000207604	MIR206	ENSG00000207604	ENSG00000207604	miRNA	miRNA					0	0					1_to_1	identical gene model		1	1	1	1			Variation, GRC Housekeeping	GRC Housekeeping							0	EFO_0005318;MONDO_0004976	0.0029566	0
Muscle	ENSG00000207605	MIR191	ENSG00000207605	ENSG00000207605	miRNA	miRNA					0	0					1_to_1	identical gene model		1	1	1	1														0
Muscle	ENSG00000207606	MIR554	ENSG00000207606	ENSG00000207606	miRNA	miRNA					0	0					1_to_1	identical gene model		1	1	1	1			GRC Housekeeping								0	EFO_0000707	0.030528	0
Muscle	ENSG00000207607	MIR200A	ENSG00000207607	ENSG00000207607	miRNA	miRNA					0	0					1_to_1	identical gene model		1	1	1	1											0	EFO_0000182	0.0073916	0
Muscle	ENSG00000207608	MIR127	ENSG00000207608	ENSG00000207608	miRNA	miRNA					0	0					1_to_1	identical gene model		1	1	1	1											0	EFO_0007443	0.03412	0
Muscle	ENSG00000207609	MIR491	ENSG00000207609	ENSG00000207609	miRNA	miRNA					0	0					1_to_1	identical gene model		1	1	1	1	diff_parts_same_contig										0	EFO_0000616	0.0051741	0
Muscle	ENSG00000207611	MIR149	ENSG00000207611	ENSG00000207611	miRNA	miRNA					0	0					1_to_1	identical gene model		1	1	1	1											0	EFO_0000326	0.0099095	0
Muscle	ENSG00000207612	MIR604	ENSG00000207612	ENSG00000207612	miRNA	miRNA					0	0					1_to_1	identical gene model		1	1	1	1				GRC Housekeeping							0	EFO_0002496	0.042014	0
Muscle	ENSG00000207613	MIR181C	ENSG00000207613	ENSG00000207613	miRNA	miRNA					0	0					1_to_1	identical gene model		1	1	1	1	diff_parts_same_contig													0
Muscle	ENSG00000207614	MIR193A	ENSG00000207614	ENSG00000207614	miRNA	miRNA					0	0					1_to_1	identical gene model		1	1	1	1	diff_parts_same_contig										0	EFO_0000222	0.0022175	0
Muscle	ENSG00000207615	MIR515-2	ENSG00000207615	ENSG00000207615	miRNA	miRNA					0	0					1_to_1	identical gene model		1	1	1	1	new_contig_added													0
Muscle	ENSG00000207616	MIR515-1	ENSG00000207616	ENSG00000207616	miRNA	miRNA					0	0					1_to_1	identical gene model		1	1	1	1	new_contig_added													0
Muscle	ENSG00000207617	MIR3074	ENSG00000207617	ENSG00000207617	miRNA	miRNA					0	0					1_to_1	identical gene model		1	1	1	1														0
Muscle	ENSG00000207619	MIR585	ENSG00000207619	ENSG00000207619	miRNA	miRNA					0	0					1_to_1	identical gene model		1	1	1	1														0
Muscle	ENSG00000207620	MIR516A2	ENSG00000207620	ENSG00000207620	miRNA	miRNA					0	0					1_to_1	identical gene model		1	1	1	1	new_contig_added													0
Muscle	ENSG00000207622	MIR619	ENSG00000207622	ENSG00000207622	miRNA	miRNA					0	0					1_to_1	identical gene model		1	1	1	1			Missing sequence	Missing sequence										0
Muscle	ENSG00000207624	MIR194-1	ENSG00000207624	ENSG00000207624	miRNA	miRNA					0	0					1_to_1	identical gene model		1	1	1	1	diff_parts_same_contig										0	EFO_0000729	0.015153	0
Muscle	ENSG00000207625	MIR128-2	ENSG00000207625	ENSG00000207625	miRNA	miRNA					0	0					1_to_1	identical gene model		1	1	1	1											0	Orphanet_88616	0.075687	0
Muscle	ENSG00000207626	MIR562	ENSG00000207626	ENSG00000207626	miRNA	miRNA					0	0					1_to_1	identical gene model		1	1	1	1														0
Muscle	ENSG00000207627	MIR581	ENSG00000207627	ENSG00000207627	miRNA	miRNA					0	0					1_to_1	identical gene model		1	1	1	1	diff_parts_same_contig													0
Muscle	ENSG00000207628	MIR651	ENSG00000207628	ENSG00000207628	miRNA	miRNA					0	0					1_to_1	identical gene model		1	1	1	1														0
Muscle	ENSG00000207629	MIR526A1	ENSG00000207629	ENSG00000207629	miRNA	miRNA					0	0					1_to_1	identical gene model		1	1	1	1	new_contig_added													0
Muscle	ENSG00000207630	MIR7-3	ENSG00000207630	ENSG00000207630	miRNA	miRNA					0	0					1_to_1	identical gene model		1	1	1	1											0	MONDO_0009595	0.0014783	0
Muscle	ENSG00000207631	MIR641	ENSG00000207631	ENSG00000207631	miRNA	miRNA					0	0					1_to_1	identical gene model		1	1	1	1	diff_parts_same_contig													0
Muscle	ENSG00000207632	MIR588	ENSG00000207632	ENSG00000207632	miRNA	miRNA					0	0					1_to_1	identical gene model		1	1	1	1	diff_parts_same_contig													0
Muscle	ENSG00000207633	MIR505	ENSG00000207633	ENSG00000207633	miRNA	miRNA					0	0					1_to_1	identical gene model		1	1	1	1			Path Problem	Path Problem							0	MONDO_0014137	0.075064	0
Muscle	ENSG00000207634	MIR521-1	ENSG00000207634	ENSG00000207634	miRNA	miRNA					0	0					1_to_1	identical gene model		1	1	1	1	new_contig_added													0
Muscle	ENSG00000207635	MIR499A	ENSG00000207635	ENSG00000207635	miRNA	miRNA					0	0					1_to_1	identical gene model		1	1	1	1	diff_parts_same_contig										0	EFO_0005318	0.013192	0
Muscle	ENSG00000207637	MIR595	ENSG00000207637	ENSG00000207637	miRNA	miRNA					0	0					1_to_1	identical gene model		1	1	1	1	diff_parts_same_contig										0	EFO_0000702	0.0098735	0
Muscle	ENSG00000207638	MIR99A	ENSG00000207638	ENSG00000207638	miRNA	miRNA					0	0					1_to_1	identical gene model		1	1	1	1	diff_parts_same_contig		GRC Housekeeping	GRC Housekeeping							0	MONDO_0004975	0.0022175	0
Muscle	ENSG00000207639	MIR193B	ENSG00000207639	ENSG00000207639	miRNA	miRNA					0	0					1_to_1	identical gene model		1	1	1	1											0	EFO_0000616	0.0022175	0
Muscle	ENSG00000207641	MIR510	ENSG00000207641	ENSG00000207641	miRNA	miRNA					0	0					1_to_1	identical gene model		1	1	1	1	diff_parts_same_contig		Path Problem	Path Problem										0
Muscle	ENSG00000207642	MIR571	ENSG00000207642	ENSG00000207642	miRNA	miRNA					0	0					1_to_1	identical gene model		1	1	1	1			GRC Housekeeping, Localization Problem								0	MONDO_0004979	0.0013572	0
Muscle	ENSG00000207644	MIR512-2	ENSG00000207644	ENSG00000207644	miRNA	miRNA					0	0					1_to_1	identical gene model		1	1	1	1	new_contig_added													0
Muscle	ENSG00000207645	MIR512-1	ENSG00000207645	ENSG00000207645	miRNA	miRNA					0	0					1_to_1	exon_length_diff	0.829365	1	1	1	1	new_contig_added													0
Muscle	ENSG00000207646	MIR655	ENSG00000207646	ENSG00000207646	miRNA	miRNA					0	0					1_to_1	identical gene model		1	1	1	1			Variation	Variation							0	EFO_0005922	0.0034517	0
Muscle	ENSG00000207647	MIR153-1	ENSG00000207647	ENSG00000207647	miRNA	miRNA					0	0					1_to_1	identical gene model		1	1	1	1														0
Muscle	ENSG00000207649	MIR138-2	ENSG00000207649	ENSG00000207649	miRNA	miRNA					0	0					1_to_1	identical gene model		1	1	1	1											0	EFO_0000616	0.0036958	0
Muscle	ENSG00000207650	MIR570	ENSG00000207650	ENSG00000207650	miRNA	miRNA					0	0					1_to_1	identical gene model		1	1	1	1	diff_parts_same_contig		Gap	Gap	High Signal Region	High Signal Region								0
Muscle	ENSG00000207651	MIR28	ENSG00000207651	ENSG00000207651	miRNA	miRNA					0	0					1_to_1	identical gene model		1	1	1	1	diff_parts_same_contig										0	EFO_0000616	0.0014783	0
Muscle	ENSG00000207652	MIR621	ENSG00000207652	ENSG00000207652	miRNA	miRNA					0	0					1_to_1	identical gene model		1	1	1	1					High Signal Region						0	EFO_0000384	0.0018137	0
Muscle	ENSG00000207653	MIR558	ENSG00000207653	ENSG00000207653	miRNA	miRNA					0	0					1_to_1	identical gene model		1	1	1	1	diff_parts_same_contig													0
Muscle	ENSG00000207654	MIR128-1	ENSG00000207654	ENSG00000207654	miRNA	miRNA					0	0					1_to_1	identical gene model		1	1	1	1			Path Problem	Path Problem							0	EFO_0000616	0.0036958	0
Muscle	ENSG00000207656	MIR489	ENSG00000207656	ENSG00000207656	miRNA	miRNA					0	0					1_to_1	identical gene model		1	1	1	1	diff_parts_same_contig													0
Muscle	ENSG00000207688	MIR548AA2	ENSG00000207688	ENSG00000207688	miRNA	miRNA					0	0					1_to_1	identical gene model		1	1	1	1	diff_parts_same_contig													0
Muscle	ENSG00000207689	MIR548A2	ENSG00000207689	ENSG00000207689	miRNA	miRNA					0	0					1_to_1	identical gene model		1	1	1	1														0
Muscle	ENSG00000207691	MIR183	ENSG00000207691	ENSG00000207691	miRNA	miRNA					0	0					1_to_1	identical gene model		1	1	1	1											0	EFO_0000311	0.0040654	0
Muscle	ENSG00000207692	MIR592	ENSG00000207692	ENSG00000207692	miRNA	miRNA					0	0					1_to_1	identical gene model		1	1	1	1														0
Muscle	ENSG00000207693	MIR602	ENSG00000207693	ENSG00000207693	miRNA	miRNA					0	0					1_to_1	identical gene model		1	1	1	1											0	MONDO_0012455	0.0073916	0
Muscle	ENSG00000207695	MIR184	ENSG00000207695	ENSG00000207695	miRNA	miRNA					0	0					1_to_1	identical gene model		1	1	1	1	diff_parts_same_contig						1	EDICT syndrome	3	known_molec_cause	0	MONDO_0013678	0.61645	0
Muscle	ENSG00000207696	MIR659	ENSG00000207696	ENSG00000207696	miRNA	miRNA					0	0					1_to_1	identical gene model		1	1	1	1	diff_parts_same_contig		Clone Problem	Clone Problem										0
Muscle	ENSG00000207697	MIR573	ENSG00000207697	ENSG00000207697	miRNA	miRNA					0	0					1_to_1	identical gene model		1	1	1	1			GRC Housekeeping, Localization Problem								0	EFO_0000729	0.0019234	0
Muscle	ENSG00000207698	MIR32	ENSG00000207698	ENSG00000207698	miRNA	miRNA					0	0					1_to_1	identical gene model		1	1	1	1											0	EFO_0000571	0.011234	0
Muscle	ENSG00000207699	MIR518A2	ENSG00000207699	ENSG00000207699	miRNA	miRNA					0	0					1_to_1	identical gene model		1	1	1	1	new_contig_added										0	EFO_0000519	0.010337	0
Muscle	ENSG00000207701	MIR597	ENSG00000207701	ENSG00000207701	miRNA	miRNA					0	0					1_to_1	identical gene model		1	1	1	1			Variation, Path Problem, GRC Housekeeping	Variation, Path Problem										0
Muscle	ENSG00000207702	MIR211	ENSG00000207702	ENSG00000207702	miRNA	miRNA					0	0					1_to_1	identical gene model		1	1	1	1			Missing sequence, Variation	Missing sequence, Variation							0	EFO_0000756	0.014044	0
Muscle	ENSG00000207703	MIR7-2	ENSG00000207703	ENSG00000207703	miRNA	miRNA					0	0					1_to_1	identical gene model		1	1	1	1														0
Muscle	ENSG00000207704	MIR548AA1	ENSG00000207704	ENSG00000207704	miRNA	miRNA					0	0					1_to_1	identical gene model		1	1	1	1	diff_parts_same_contig			GRC Housekeeping										0
Muscle	ENSG00000207705	MIR129-1	ENSG00000207705	ENSG00000207705	miRNA	miRNA					0	0					1_to_1	exon_length_diff	0.884323	1	1	1	1	diff_parts_same_contig													0
Muscle	ENSG00000207706	MIR518F	ENSG00000207706	ENSG00000207706	miRNA	miRNA					0	0					1_to_1	identical gene model		1	1	1	1	new_contig_added										0	EFO_0003060	0.030734	0
Muscle	ENSG00000207708	MIR141	ENSG00000207708	ENSG00000207708	miRNA	miRNA					0	0					1_to_1	identical gene model		1	1	1	1	diff_parts_same_contig		Variation, Clone Problem	Variation, Clone Problem							0	EFO_0000641	0.014303	0
Muscle	ENSG00000207711	MIR525	ENSG00000207711	ENSG00000207711	miRNA	miRNA					0	0					1_to_1	identical gene model		1	1	1	1	new_contig_added										0	EFO_0003060	0.030734	0
Muscle	ENSG00000207712	MIR627	ENSG00000207712	ENSG00000207712	miRNA	miRNA					0	0					1_to_1	identical gene model		1	1	1	1														0
Muscle	ENSG00000207713	MIR200C	ENSG00000207713	ENSG00000207713	miRNA	miRNA					0	0					1_to_1	identical gene model		1	1	1	1	diff_parts_same_contig		Variation, Clone Problem	Variation, Clone Problem							0	EFO_0000729	0.013225	0
Muscle	ENSG00000207714	MIR584	ENSG00000207714	ENSG00000207714	miRNA	miRNA					0	0					1_to_1	identical gene model		1	1	1	1											0	EFO_0004143;MONDO_0011113	0.14783	0
Muscle	ENSG00000207716	MIR572	ENSG00000207716	ENSG00000207716	miRNA	miRNA					0	0					1_to_1	identical gene model		1	1	1	1			GRC Housekeeping, Localization Problem											0
Muscle	ENSG00000207717	MIR551B	ENSG00000207717	ENSG00000207717	miRNA	miRNA					0	0					1_to_1	identical gene model		1	1	1	1	diff_parts_same_contig													0
Muscle	ENSG00000207719	MIR623	ENSG00000207719	ENSG00000207719	miRNA	miRNA					0	0					1_to_1	identical gene model		1	1	1	1														0
Muscle	ENSG00000207721	MIR186	ENSG00000207721	ENSG00000207721	miRNA	miRNA					0	0					1_to_1	identical gene model		1	1	1	1			Clone Problem											0
Muscle	ENSG00000207722	MIR520B	ENSG00000207722	ENSG00000207722	miRNA	miRNA					0	0					1_to_1	identical gene model		1	1	1	1	new_contig_added													0
Muscle	ENSG00000207725	MIR222	ENSG00000207725	ENSG00000207725	miRNA	miRNA					0	0					1_to_1	identical gene model		1	1	1	1	new_contig_added		Path Problem	Path Problem							0	EFO_0000182	0.0025871	0
Muscle	ENSG00000207726	MIR455	ENSG00000207726	ENSG00000207726	miRNA	miRNA					0	0					1_to_1	identical gene model		1	1	1	1											0	Orphanet_85197	0.055657	0
Muscle	ENSG00000207728	MIR449B	ENSG00000207728	ENSG00000207728	miRNA	miRNA					0	0					1_to_1	identical gene model		1	1	1	1														0
Muscle	ENSG00000207729	MIR556	ENSG00000207729	ENSG00000207729	miRNA	miRNA					0	0					1_to_1	identical gene model		1	1	1	1	diff_parts_same_contig													0
Muscle	ENSG00000207730	MIR200B	ENSG00000207730	ENSG00000207730	miRNA	miRNA					0	0					1_to_1	identical gene model		1	1	1	1											0	EFO_0000616	0.0029566	0
Muscle	ENSG00000207731	MIR506	ENSG00000207731	ENSG00000207731	miRNA	miRNA					0	0					1_to_1	identical gene model		1	1	1	1	diff_parts_same_contig		Path Problem	Path Problem							0	EFO_0000616	0.0014783	0
Muscle	ENSG00000207732	MIR218-1	ENSG00000207732	ENSG00000207732	miRNA	miRNA					0	0					1_to_1	identical gene model		1	1	1	1			GRC Housekeeping, Localization Problem								0	EFO_0001071	0.020283	0
Muscle	ENSG00000207734	MIR517A	ENSG00000207734	ENSG00000207734	miRNA	miRNA					0	0					1_to_1	identical gene model		1	1	1	1	new_contig_added													0
Muscle	ENSG00000207735	MIR520D	ENSG00000207735	ENSG00000207735	miRNA	miRNA					0	0					1_to_1	identical gene model		1	1	1	1	new_contig_added													0
Muscle	ENSG00000207736	MIR657	ENSG00000207736	ENSG00000207736	miRNA	miRNA					0	0					1_to_1	identical gene model		1	1	1	1	diff_parts_same_contig			Localization Problem										0
Muscle	ENSG00000207737	MIR181B2	ENSG00000207737	ENSG00000207737	miRNA	miRNA					0	0					1_to_1	identical gene model		1	1	1	1														0
Muscle	ENSG00000207738	MIR520C	ENSG00000207738	ENSG00000207738	miRNA	miRNA					0	0					1_to_1	identical gene model		1	1	1	1	new_contig_added													0
Muscle	ENSG00000207739	MIR218-2	ENSG00000207739	ENSG00000207739	miRNA	miRNA					0	0					1_to_1	identical gene model		1	1	1	1														0
Muscle	ENSG00000207741	MIR590	ENSG00000207741	ENSG00000207741	miRNA	miRNA					0	0					1_to_1	identical gene model		1	1	1	1			Path Problem	Gap, Path Problem							0	EFO_0000319	0.0014783	0
Muscle	ENSG00000207742	MIR487A	ENSG00000207742	ENSG00000207742	miRNA	miRNA					0	0					1_to_1	exon_length_diff	0.782773	1	1	1	1			Variation	Variation										0
Muscle	ENSG00000207743	MIR495	ENSG00000207743	ENSG00000207743	miRNA	miRNA					0	0					1_to_1	identical gene model		1	1	1	1			Variation	Variation										0
Muscle	ENSG00000207744	MIR10B	ENSG00000207744	ENSG00000207744	miRNA	miRNA					0	0					1_to_1	identical gene model		1	1	1	1											0	EFO_0000311	0.0048199	0
Muscle	ENSG00000207746	MIR575	ENSG00000207746	ENSG00000207746	miRNA	miRNA					0	0					1_to_1	identical gene model		1	1	1	1	diff_parts_same_contig													0
Muscle	ENSG00000207749	MIR299	ENSG00000207749	ENSG00000207749	miRNA	miRNA					0	0					1_to_1	exon_length_diff	0.750856	1	1	1	1			Variation	Variation										0
Muscle	ENSG00000207750	MIR553	ENSG00000207750	ENSG00000207750	miRNA	miRNA					0	0					1_to_1	identical gene model		1	1	1	1			Clone Problem, GRC Housekeeping											0
Muscle	ENSG00000207751		ENSG00000207751	ENSG00000207751	lncRNA	lncRNA					0	0			1	1	1_to_1	identical gene model		7	7	1	1	diff_parts_same_contig, new_contig_added		Clone Problem	Clone Problem										0
Muscle	ENSG00000207752	MIR199A1	ENSG00000207752	ENSG00000207752	miRNA	miRNA					0	0					1_to_1	identical gene model		1	1	1	1	diff_parts_same_contig													0
Muscle	ENSG00000207754	MIR487B	ENSG00000207754	ENSG00000207754	miRNA	miRNA					0	0					1_to_1	identical gene model		1	1	1	1			Variation	Variation										0
Muscle	ENSG00000207755	MIR450A2	ENSG00000207755	ENSG00000207755	miRNA	miRNA					0	0					1_to_1	identical gene model		1	1	1	1	diff_parts_same_contig													0
Muscle	ENSG00000207756	MIR580	ENSG00000207756	ENSG00000207756	miRNA	miRNA					0	0					1_to_1	identical gene model		1	1	1	1	diff_parts_same_contig										0	EFO_0000729	0.0024556	0
Muscle	ENSG00000207757	MIR93	ENSG00000207757	ENSG00000207757	miRNA	miRNA					0	0					1_to_1	identical gene model		1	1	1	1	diff_parts_same_contig										0	EFO_0000519	0.0036958	0
Muscle	ENSG00000207758	MIR532	ENSG00000207758	ENSG00000207758	miRNA	miRNA					0	0					1_to_1	identical gene model	0.984467	1	1	1	1	new_contig_added		Path Problem	Path Problem										0
Muscle	ENSG00000207759	MIR181A1	ENSG00000207759	ENSG00000207759	miRNA	miRNA					0	0					1_to_1	identical gene model		1	1	1	1											0	EFO_0000220	0.012766	0
Muscle	ENSG00000207761	MIR329-1	ENSG00000207761	ENSG00000207761	miRNA	miRNA					0	0					1_to_1	identical gene model		1	1	1	1			Variation	Variation										0
Muscle	ENSG00000207762	MIR329-2	ENSG00000207762	ENSG00000207762	miRNA	miRNA					0	0					1_to_1	identical gene model		1	1	1	1			Variation	Variation										0
Muscle	ENSG00000207763	MIR617	ENSG00000207763	ENSG00000207763	miRNA	miRNA					0	0					1_to_1	identical gene model		1	1	1	1														0
Muscle	ENSG00000207766	MIR626	ENSG00000207766	ENSG00000207766	miRNA	miRNA					0	0					1_to_1	identical gene model		1	1	1	1	diff_parts_same_contig													0
Muscle	ENSG00000207767	MIR516A1	ENSG00000207767	ENSG00000207767	miRNA	miRNA					0	0					1_to_1	identical gene model		1	1	1	1	new_contig_added										0	EFO_0003060	0.028975	0
Muscle	ENSG00000207768	MIR188	ENSG00000207768	ENSG00000207768	miRNA	miRNA					0	0					1_to_1	identical gene model		1	1	1	1	new_contig_added		Path Problem	Path Problem							0	Orphanet_93160	0.048834	0
Muscle	ENSG00000207769	MIR586	ENSG00000207769	ENSG00000207769	miRNA	miRNA					0	0					1_to_1	identical gene model		1	1	1	1			Variation, GRC Housekeeping	GRC Housekeeping										0
Muscle	ENSG00000207771	MIR550A1	ENSG00000207771	ENSG00000207771	miRNA	miRNA					0	0					1_to_1	identical gene model		1	1	1	1	diff_parts_same_contig													0
Muscle	ENSG00000207773	MIR642A	ENSG00000207773	ENSG00000207773	miRNA	miRNA					0	0					1_to_1	identical gene model		1	1	1	1											0	MONDO_0004979	0.0015607	0
Muscle	ENSG00000207775	MIR548A1	ENSG00000207775	ENSG00000207775	miRNA	miRNA					0	0					1_to_1	identical gene model		1	1	1	1														0
Muscle	ENSG00000207776	MIR551A	ENSG00000207776	ENSG00000207776	miRNA	miRNA					0	0					1_to_1	identical gene model		1	1	1	1														0
Muscle	ENSG00000207778	MIR3591	ENSG00000207778	ENSG00000207778	miRNA	miRNA					0	0					1_to_1	exon_length_diff	0.850798	1	1	1	1	diff_parts_same_contig													0
Muscle	ENSG00000207779	MIR15B	ENSG00000207779	ENSG00000207779	miRNA	miRNA					0	0					1_to_1	identical gene model		1	1	1	1														0
Muscle	ENSG00000207780	MIR648	ENSG00000207780	ENSG00000207780	miRNA	miRNA					0	0					1_to_1	identical gene model		1	1	1	1	diff_parts_same_contig		Clone Problem	Clone Problem										0
Muscle	ENSG00000207781	MIR625	ENSG00000207781	ENSG00000207781	miRNA	miRNA					0	0					1_to_1	identical gene model		1	1	1	1	diff_parts_same_contig										0	EFO_0005922	0.0073916	0
Muscle	ENSG00000207782	MIR150	ENSG00000207782	ENSG00000207782	miRNA	miRNA					0	0					1_to_1	identical gene model		1	1	1	1	diff_parts_same_contig										0	Orphanet_179006	0.068355	0
Muscle	ENSG00000207784	MIR542	ENSG00000207784	ENSG00000207784	miRNA	miRNA					0	0					1_to_1	identical gene model		1	1	1	1	diff_parts_same_contig													0
Muscle	ENSG00000207785	MIR500A	ENSG00000207785	ENSG00000207785	miRNA	miRNA					0	0					1_to_1	identical gene model		1	1	1	1	new_contig_added		Path Problem	Path Problem										0
Muscle	ENSG00000207788	MIR519C	ENSG00000207788	ENSG00000207788	miRNA	miRNA					0	0					1_to_1	identical gene model		1	1	1	1	new_contig_added													0
Muscle	ENSG00000207789	MIR26A2	ENSG00000207789	ENSG00000207789	miRNA	miRNA					0	0					1_to_1	identical gene model		1	1	1	1														0
Muscle	ENSG00000207797	MIR187	ENSG00000207797	ENSG00000207797	miRNA	miRNA					0	0					1_to_1	identical gene model		1	1	1	1											0	EFO_0000311	0.0036958	0
Muscle	ENSG00000207798	MIR216A	ENSG00000207798	ENSG00000207798	miRNA	miRNA					0	0					1_to_1	identical gene model		1	1	1	1											0	EFO_0000342	0.059318	0
Muscle	ENSG00000207799	MIR520G	ENSG00000207799	ENSG00000207799	miRNA	miRNA					0	0					1_to_1	identical gene model		1	1	1	1	new_contig_added													0
Muscle	ENSG00000207800	MIR504	ENSG00000207800	ENSG00000207800	miRNA	miRNA					0	0					1_to_1	identical gene model		1	1	1	1	new_contig_added													0
Muscle	ENSG00000207802	MIR646	ENSG00000207802	ENSG00000207802	miRNA	miRNA					0	0					1_to_1	identical gene model		1	1	1	1	diff_parts_same_contig													0
Muscle	ENSG00000207803	MIR518A1	ENSG00000207803	ENSG00000207803	miRNA	miRNA					0	0					1_to_1	identical gene model		1	1	1	1	new_contig_added													0
Muscle	ENSG00000207804	MIR599	ENSG00000207804	ENSG00000207804	miRNA	miRNA					0	0					1_to_1	identical gene model		1	1	1	1	diff_parts_same_contig			GRC Housekeeping										0
Muscle	ENSG00000207805	MIR483	ENSG00000207805	ENSG00000207805	miRNA	miRNA					0	0					1_to_1	identical gene model		1	1	1	1														0
Muscle	ENSG00000207807	MIR95	ENSG00000207807	ENSG00000207807	miRNA	miRNA					0	0					1_to_1	identical gene model		1	1	1	1			GRC Housekeeping, Localization Problem								0	EFO_0001071	0.017208	0
Muscle	ENSG00000207808	MIR27A	ENSG00000207808	ENSG00000207808	miRNA	miRNA					0	0					1_to_1	identical gene model		1	1	1	1	diff_parts_same_contig										0	EFO_0000311	0.013644	0
Muscle	ENSG00000207810	MIR519E	ENSG00000207810	ENSG00000207810	miRNA	miRNA					0	0					1_to_1	identical gene model		1	1	1	1	new_contig_added													0
Muscle	ENSG00000207811	MIR34B	ENSG00000207811	ENSG00000207811	miRNA	miRNA					0	0					1_to_1	identical gene model		1	1	1	1											0	EFO_0001378	0.0068064	0
Muscle	ENSG00000207813	MIR605	ENSG00000207813	ENSG00000207813	miRNA	miRNA					0	0					1_to_1	identical gene model		1	1	1	1				GRC Housekeeping										0
Muscle	ENSG00000207814	MIR147A	ENSG00000207814	ENSG00000207814	miRNA	miRNA					0	0					1_to_1	identical gene model		1	1	1	1											0	EFO_0000400	0.0041203	0
Muscle	ENSG00000207815	MIR563	ENSG00000207815	ENSG00000207815	miRNA	miRNA					0	0					1_to_1	identical gene model		1	1	1	1														0
Muscle	ENSG00000207816	MIR124-2	ENSG00000207816	ENSG00000207816	miRNA	miRNA					0	0					1_to_1	identical gene model		1	1	1	1											0	MONDO_0010722	0.051734	0
Muscle	ENSG00000207818	MIR105-2	ENSG00000207818	ENSG00000207818	miRNA	miRNA					0	0					1_to_1	identical gene model		1	1	1	1	diff_parts_same_contig													0
Muscle	ENSG00000207820	MIR545	ENSG00000207820	ENSG00000207820	miRNA	miRNA					0	0					1_to_1	identical gene model		1	1	1	1	diff_parts_same_contig		Gap											0
Muscle	ENSG00000207821	MIR640	ENSG00000207821	ENSG00000207821	miRNA	miRNA					0	0					1_to_1	identical gene model		1	1	1	1	diff_parts_same_contig													0
Muscle	ENSG00000207825	MIR519B	ENSG00000207825	ENSG00000207825	miRNA	miRNA					0	0					1_to_1	identical gene model		1	1	1	1	new_contig_added													0
Muscle	ENSG00000207826	MIR596	ENSG00000207826	ENSG00000207826	miRNA	miRNA					0	0					1_to_1	identical gene model		1	1	1	1	diff_parts_same_contig		Unknown	Unknown										0
Muscle	ENSG00000207827	MIR30A	ENSG00000207827	ENSG00000207827	miRNA	miRNA					0	0					1_to_1	identical gene model		1	1	1	1			GRC Housekeeping	GRC Housekeeping							0	EFO_0000246;GO_0007568	0.0036958	0
Muscle	ENSG00000207837	MIR517B	ENSG00000207837	ENSG00000207837	miRNA	miRNA					0	0					1_to_1	identical gene model		1	1	1	1	new_contig_added													0
Muscle	ENSG00000207838	MIR517C	ENSG00000207838	ENSG00000207838	miRNA	miRNA					0	0					1_to_1	identical gene model		1	1	1	1	new_contig_added													0
Muscle	ENSG00000207839	MIR33B	ENSG00000207839	ENSG00000207839	miRNA	miRNA					0	0					1_to_1	identical gene model		1	1	1	1			GRC Housekeeping, Localization Problem								0	EFO_0001645	0.0036958	0
Muscle	ENSG00000207861	MIR520H	ENSG00000207861	ENSG00000207861	miRNA	miRNA					0	0					1_to_1	identical gene model		1	1	1	1	new_contig_added										0	EFO_0000519	0.013341	0
Muscle	ENSG00000207862	MIR518B	ENSG00000207862	ENSG00000207862	miRNA	miRNA					0	0					1_to_1	identical gene model		1	1	1	1	new_contig_added										0	EFO_0003060	0.028975	0
Muscle	ENSG00000207863	MIR125B2	ENSG00000207863	ENSG00000207863	miRNA	miRNA					0	0					1_to_1	identical gene model		1	1	1	1	diff_parts_same_contig		GRC Housekeeping	GRC Housekeeping										0
Muscle	ENSG00000207864	MIR27B	ENSG00000207864	ENSG00000207864	miRNA	miRNA					0	0					1_to_1	identical gene model		1	1	1	1											0	EFO_1001056	0.005456	0
Muscle	ENSG00000207866	MIR514A2	ENSG00000207866	ENSG00000207866	miRNA	miRNA					0	0					1_to_1	identical gene model		1	1	1	1			Path Problem	Path Problem		High Signal Region								0
Muscle	ENSG00000207867	MIR514A3	ENSG00000207867	ENSG00000207867	miRNA	miRNA					0	0					1_to_1	identical gene model		1	1	1	1			Path Problem	Path Problem		High Signal Region								0
Muscle	ENSG00000207868	MIR514A1	ENSG00000207868	ENSG00000207868	miRNA	miRNA					0	0					1_to_1	identical gene model		1	1	1	1			Path Problem	Path Problem										0
Muscle	ENSG00000207869	MIR498	ENSG00000207869	ENSG00000207869	miRNA	miRNA					0	0					1_to_1	identical gene model		1	1	1	1	new_contig_added													0
Muscle	ENSG00000207870	MIR221	ENSG00000207870	ENSG00000207870	miRNA	miRNA					0	0					1_to_1	identical gene model		1	1	1	1	new_contig_added		Path Problem	Path Problem							0	Orphanet_2309	0.0051741	0
Muscle	ENSG00000207871	MIR513B	ENSG00000207871	ENSG00000207871	miRNA	miRNA					0	0					1_to_1	identical gene model		1	1	1	1	diff_parts_same_contig		Path Problem	Path Problem							0	MONDO_0004979	0.0014306	0
Muscle	ENSG00000207873	MIR513A1	ENSG00000207873	ENSG00000207873	miRNA	miRNA					0	0					1_to_1	identical gene model		1	1	1	1	diff_parts_same_contig		Path Problem	Path Problem										0
Muscle	ENSG00000207874	MIR610	ENSG00000207874	ENSG00000207874	miRNA	miRNA					0	0					1_to_1	identical gene model		1	1	1	1														0
Muscle	ENSG00000207922		ENSG00000207922	ENSG00000207922	miRNA	miRNA					0	0					1_to_1	identical gene model		1	1	1	1	diff_parts_same_contig													0
Muscle	ENSG00000207923	MIR559	ENSG00000207923	ENSG00000207923	miRNA	miRNA					0	0					1_to_1	identical gene model		1	1	1	1											0	EFO_0000702	0.0095726	0
Muscle	ENSG00000207924	MIR196A2	ENSG00000207924	ENSG00000207924	miRNA	miRNA					0	0					1_to_1	identical gene model		1	1	1	1	diff_parts_same_contig										0	Orphanet_397927	0.057492	0
Muscle	ENSG00000207925	MIR516B2	ENSG00000207925	ENSG00000207925	miRNA	miRNA					0	0					1_to_1	identical gene model		1	1	1	1	new_contig_added													0
Muscle	ENSG00000207926	MIR135A1	ENSG00000207926	ENSG00000207926	miRNA	miRNA					0	0					1_to_1	identical gene model		1	1	1	1	diff_parts_same_contig		Clone Problem	Clone Problem										0
Muscle	ENSG00000207927	MIR302A	ENSG00000207927	ENSG00000207927	miRNA	miRNA					0	0					1_to_1	identical gene model		1	1	1	1														0
Muscle	ENSG00000207930	MIR603	ENSG00000207930	ENSG00000207930	miRNA	miRNA					0	0					1_to_1	identical gene model		1	1	1	1				GRC Housekeeping										0
Muscle	ENSG00000207931	MIR577	ENSG00000207931	ENSG00000207931	miRNA	miRNA					0	0					1_to_1	identical gene model		1	1	1	1											0	EFO_0000519	0.016946	0
Muscle	ENSG00000207932	MIR33A	ENSG00000207932	ENSG00000207932	miRNA	miRNA					0	0					1_to_1	identical gene model		1	1	1	1			Clone Problem	Clone Problem							0	EFO_0004911	0.054051	0
Muscle	ENSG00000207933	MIR9-1	ENSG00000207933	ENSG00000207933	miRNA	miRNA					0	0					1_to_1	exon_length_diff	0.815992	1	1	1	1	diff_parts_same_contig		Variation, GRC Housekeeping	Variation										0
Muscle	ENSG00000207934	MIR654	ENSG00000207934	ENSG00000207934	miRNA	miRNA					0	0					1_to_1	identical gene model		1	1	1	1			Variation	Variation										0
Muscle	ENSG00000207935	MIR204	ENSG00000207935	ENSG00000207935	miRNA	miRNA					0	0					1_to_1	identical gene model		1	1	1	1			Variation, GRC Housekeeping	Variation, GRC Housekeeping			1	?Retinal dystrophy and iris coloboma with or without cataract	3	known_molec_cause	0	MONDO_0011060	0.11676	0
Muscle	ENSG00000207938	MIR511	ENSG00000207938	ENSG00000207938	miRNA	miRNA					0	0					1_to_1	identical gene model		1	1	1	1	diff_parts_same_contig			Gap, GRC Housekeeping										0
Muscle	ENSG00000207940	MIR567	ENSG00000207940	ENSG00000207940	miRNA	miRNA					0	0					1_to_1	identical gene model		1	1	1	1											0	EFO_0000503	0.0036958	0
Muscle	ENSG00000207941	MIR552	ENSG00000207941	ENSG00000207941	miRNA	miRNA					0	0					1_to_1	identical gene model		1	1	1	1			Clone Problem								0	EFO_0000729	0.0037806	0
Muscle	ENSG00000207942	MIR136	ENSG00000207942	ENSG00000207942	miRNA	miRNA					0	0					1_to_1	exon_length_diff	0.84666	1	1	1	1														0
Muscle	ENSG00000207943	MIR634	ENSG00000207943	ENSG00000207943	miRNA	miRNA					0	0					1_to_1	identical gene model		1	1	1	1	diff_parts_same_contig										0	EFO_0000729	0.0016691	0
Muscle	ENSG00000207944	MIR574	ENSG00000207944	ENSG00000207944	miRNA	miRNA					0	0					1_to_1	identical gene model		1	1	1	1			GRC Housekeeping, Localization Problem											0
Muscle	ENSG00000207946	MIR516B1	ENSG00000207946	ENSG00000207946	miRNA	miRNA					0	0					1_to_1	identical gene model		1	1	1	1	new_contig_added													0
Muscle	ENSG00000207947	MIR152	ENSG00000207947	ENSG00000207947	miRNA	miRNA					0	0					1_to_1	identical gene model		1	1	1	1	diff_parts_same_contig		Clone Problem, GRC Housekeeping, Path Problem, Gap	Clone Problem, GRC Housekeeping, Gap							0	EFO_0000616	0.0022175	0
Muscle	ENSG00000207948	MIR328	ENSG00000207948	ENSG00000207948	miRNA	miRNA					0	0					1_to_1	identical gene model		1	1	1	1	diff_parts_same_contig													0
Muscle	ENSG00000207951	MIR561	ENSG00000207951	ENSG00000207951	miRNA	miRNA					0	0					1_to_1	identical gene model		1	1	1	1														0
Muscle	ENSG00000207952	MIR624	ENSG00000207952	ENSG00000207952	miRNA	miRNA					0	0					1_to_1	identical gene model		1	1	1	1	diff_parts_same_contig													0
Muscle	ENSG00000207954	MIR138-1	ENSG00000207954	ENSG00000207954	miRNA	miRNA					0	0					1_to_1	identical gene model		1	1	1	1											0	EFO_0000400	0.0020508	0
Muscle	ENSG00000207955	MIR219A2HG	ENSG00000207955	ENSG00000207955	lncRNA	lncRNA					0	0					1_to_1	identical gene model		1	1	1	1	diff_parts_same_contig										0	EFO_0001064	0.039515	0
Muscle	ENSG00000207956	MIR579	ENSG00000207956	ENSG00000207956	miRNA	miRNA					0	0					1_to_1	identical gene model		1	1	1	1	diff_parts_same_contig													0
Muscle	ENSG00000207957	MIR105-1	ENSG00000207957	ENSG00000207957	miRNA	miRNA					0	0					1_to_1	identical gene model		1	1	1	1	diff_parts_same_contig													0
Muscle	ENSG00000207959	MIR656	ENSG00000207959	ENSG00000207959	miRNA	miRNA					0	0					1_to_1	identical gene model		1	1	1	1			Variation	Variation							0	EFO_0003106	0.004435	0
Muscle	ENSG00000207960	MIR153-2	ENSG00000207960	ENSG00000207960	miRNA	miRNA					0	0					1_to_1	identical gene model		1	1	1	1	diff_parts_same_contig													0
Muscle	ENSG00000207961	MIR496	ENSG00000207961	ENSG00000207961	miRNA	miRNA					0	0					1_to_1	identical gene model		1	1	1	1			Variation	Variation										0
Muscle	ENSG00000207962	MIR30C1	ENSG00000207962	ENSG00000207962	miRNA	miRNA					0	0					1_to_1	identical gene model		1	1	1	1			Clone Problem								0	EFO_0000400	0.0025628	0
Muscle	ENSG00000207963	MIR569	ENSG00000207963	ENSG00000207963	miRNA	miRNA					0	0					1_to_1	identical gene model		1	1	1	1														0
Muscle	ENSG00000207965	MIR629	ENSG00000207965	ENSG00000207965	miRNA	miRNA					0	0					1_to_1	identical gene model		1	1	1	1														0
Muscle	ENSG00000207967	MIR620	ENSG00000207967	ENSG00000207967	miRNA	miRNA					0	0					1_to_1	identical gene model		1	1	1	1														0
Muscle	ENSG00000207969	MIR507	ENSG00000207969	ENSG00000207969	miRNA	miRNA					0	0					1_to_1	identical gene model		1	1	1	1	diff_parts_same_contig		Path Problem	Path Problem										0
Muscle	ENSG00000207970	MIR660	ENSG00000207970	ENSG00000207970	miRNA	miRNA					0	0					1_to_1	identical gene model		1	1	1	1	new_contig_added		Path Problem	Path Problem							0	MONDO_0008903	0.0033071	0
Muscle	ENSG00000207971	MIR125B1	ENSG00000207971	ENSG00000207971	miRNA	miRNA					0	0					1_to_1	identical gene model		1	1	1	1	diff_parts_same_contig										0	EFO_0008511	0.010461	0
Muscle	ENSG00000207972	MIR638	ENSG00000207972	ENSG00000207972	miRNA	miRNA					0	0					1_to_1	identical gene model		1	1	1	1											0	MONDO_0011674	0.14941	0
Muscle	ENSG00000207973	MIR589	ENSG00000207973	ENSG00000207973	miRNA	miRNA					0	0					1_to_1	identical gene model		1	1	1	1														0
Muscle	ENSG00000207974	MIR557	ENSG00000207974	ENSG00000207974	miRNA	miRNA					0	0					1_to_1	identical gene model		1	1	1	1			Variation	Variation										0
Muscle	ENSG00000207975	MIR181B1	ENSG00000207975	ENSG00000207975	miRNA	miRNA					0	0					1_to_1	identical gene model		1	1	1	1											0	EFO_0000616	0.0014783	0
Muscle	ENSG00000207976	MIR607	ENSG00000207976	ENSG00000207976	miRNA	miRNA					0	0					1_to_1	identical gene model		1	1	1	1											0	EFO_0000616;EFO_0000311	0.0014783	0
Muscle	ENSG00000207978	MIR154	ENSG00000207978	ENSG00000207978	miRNA	miRNA					0	0					1_to_1	identical gene model		1	1	1	1			Variation	Variation							0	MONDO_0010854;EFO_0000616	0.0036958	0
Muscle	ENSG00000207979	MIR527	ENSG00000207979	ENSG00000207979	miRNA	miRNA					0	0					1_to_1	identical gene model		1	1	1	1	new_contig_added													0
Muscle	ENSG00000207980	MIR23A	ENSG00000207980	ENSG00000207980	miRNA	miRNA					0	0					1_to_1	identical gene model		1	1	1	1	diff_parts_same_contig										0	OBI_1110021;EFO_0000544	0.011087	0
Muscle	ENSG00000207981	MIR519D	ENSG00000207981	ENSG00000207981	miRNA	miRNA					0	0					1_to_1	identical gene model		1	1	1	1	new_contig_added										0	EFO_0001073	0.0051741	0
Muscle	ENSG00000207982	MIR548B	ENSG00000207982	ENSG00000207982	miRNA	miRNA					0	0					1_to_1	identical gene model		1	1	1	1														0
Muscle	ENSG00000207983	MIR613	ENSG00000207983	ENSG00000207983	miRNA	miRNA					0	0					1_to_1	identical gene model		1	1	1	1											0	EFO_0000702	0.016501	0
Muscle	ENSG00000207984	MIR513A2	ENSG00000207984	ENSG00000207984	miRNA	miRNA					0	0					1_to_1	identical gene model		1	1	1	1	diff_parts_same_contig		Path Problem	Path Problem										0
Muscle	ENSG00000207987	MIR518E	ENSG00000207987	ENSG00000207987	miRNA	miRNA					0	0					1_to_1	identical gene model		1	1	1	1	new_contig_added													0
Muscle	ENSG00000207988	MIR576	ENSG00000207988	ENSG00000207988	miRNA	miRNA					0	0					1_to_1	identical gene model		1	1	1	1														0
Muscle	ENSG00000207989	MIR493	ENSG00000207989	ENSG00000207989	miRNA	miRNA					0	0					1_to_1	identical gene model		1	1	1	1														0
Muscle	ENSG00000207990	MIR182	ENSG00000207990	ENSG00000207990	miRNA	miRNA					0	0					1_to_1	identical gene model		1	1	1	1											0	EFO_1001516	0.004435	0
Muscle	ENSG00000207991	MIR601	ENSG00000207991	ENSG00000207991	miRNA	miRNA					0	0					1_to_1	identical gene model		1	1	1	1														0
Muscle	ENSG00000207992	MIR519A1	ENSG00000207992	ENSG00000207992	miRNA	miRNA					0	0					1_to_1	identical gene model		1	1	1	1	new_contig_added													0
Muscle	ENSG00000207993	MIR134	ENSG00000207993	ENSG00000207993	miRNA	miRNA					0	0					1_to_1	exon_length_diff	0.779625	1	1	1	1			Variation	Variation										0
Muscle	ENSG00000207994	MIR100	ENSG00000207994	ENSG00000207994	miRNA	miRNA					0	0					1_to_1	identical gene model		1	1	1	1	diff_parts_same_contig										0	Orphanet_79478	0.068156	0
Muscle	ENSG00000207995	MIR325	ENSG00000207995	ENSG00000207995	miRNA	miRNA					0	0					1_to_1	identical gene model		1	1	1	1	new_contig_added		Path Problem, Gap	Path Problem										0
Muscle	ENSG00000207996	MIR301A	ENSG00000207996	ENSG00000207996	miRNA	miRNA					0	0					1_to_1	identical gene model		1	1	1	1			GRC Housekeeping, Path Problem, Gap	GRC Housekeeping, Gap							0	EFO_0003872	0.0022175	0
Muscle	ENSG00000207997	MIR644A	ENSG00000207997	ENSG00000207997	miRNA	miRNA					0	0					1_to_1	identical gene model		1	1	1	1	diff_parts_same_contig													0
Muscle	ENSG00000208000	MIR509-1	ENSG00000208000	ENSG00000208000	miRNA	miRNA					0	0					1_to_1	identical gene model		1	1	1	1	diff_parts_same_contig		Path Problem	Path Problem										0
Muscle	ENSG00000208001	MIR431	ENSG00000208001	ENSG00000208001	miRNA	miRNA					0	0					1_to_1	identical gene model		1	1	1	1														0
Muscle	ENSG00000208002	MIR643	ENSG00000208002	ENSG00000208002	miRNA	miRNA					0	0					1_to_1	identical gene model		1	1	1	1	diff_parts_same_contig													0
Muscle	ENSG00000208003	MIR549A	ENSG00000208003	ENSG00000208003	miRNA	miRNA					0	0					1_to_1	identical gene model		1	1	1	1														0
Muscle	ENSG00000208004	MIR323B	ENSG00000208004	ENSG00000208004	miRNA	miRNA					0	0					1_to_1	identical gene model		1	1	1	1			Variation	Variation										0
Muscle	ENSG00000208005	MIR503	ENSG00000208005	ENSG00000208005	miRNA	miRNA					0	0					1_to_1	identical gene model		1	1	1	1	diff_parts_same_contig										0	EFO_0000182	0.0022175	0
Muscle	ENSG00000208006	MIR16-1	ENSG00000208006	ENSG00000208006	miRNA	miRNA					0	0					1_to_1	identical gene model		1	1	1	1	diff_parts_same_contig										0	EFO_0004142	0.0066524	0
Muscle	ENSG00000208008	MIR125A	ENSG00000208008	ENSG00000208008	miRNA	miRNA					0	0					1_to_1	identical gene model		1	1	1	1	diff_parts_same_contig										0	Orphanet_3261	0.055127	0
Muscle	ENSG00000208009	MIR130A	ENSG00000208009	ENSG00000208009	miRNA	miRNA					0	0					1_to_1	identical gene model		1	1	1	1	diff_parts_same_contig										0	EFO_0000616;EFO_1000355;EFO_0009637	0.0022175	0
Muscle	ENSG00000208012	MIRLET7F2	ENSG00000208012	ENSG00000208012	miRNA	miRNA					0	0					1_to_1	identical gene model		1	1	1	1	new_contig_added		Path Problem, Gap	Path Problem										0
Muscle	ENSG00000208013	MIR652	ENSG00000208013	ENSG00000208013	miRNA	miRNA					0	0					1_to_1	identical gene model		1	1	1	1	diff_parts_same_contig		Localization Problem, Gap								0	EFO_1001341	0.0051741	0
Muscle	ENSG00000208014	MIR653	ENSG00000208014	ENSG00000208014	miRNA	miRNA					0	0					1_to_1	identical gene model		1	1	1	1	diff_parts_same_contig													0
Muscle	ENSG00000208015	MIR362	ENSG00000208015	ENSG00000208015	miRNA	miRNA					0	0					1_to_1	identical gene model		1	1	1	1	new_contig_added		Path Problem	Path Problem										0
Muscle	ENSG00000208017	MIR140	ENSG00000208017	ENSG00000208017	miRNA	miRNA					0	0					1_to_1	identical gene model		1	1	1	1							1	Spondyloepiphyseal dysplasia, Nishimura type	3	known_molec_cause	0	Orphanet_163649	0.45804	0
Muscle	ENSG00000208018	MIR645	ENSG00000208018	ENSG00000208018	miRNA	miRNA					0	0					1_to_1	identical gene model		1	1	1	1	diff_parts_same_contig										0	MONDO_0100096	0.0098987	0
Muscle	ENSG00000208022	MIR618	ENSG00000208022	ENSG00000208022	miRNA	miRNA					0	0					1_to_1	identical gene model		1	1	1	1														0
Muscle	ENSG00000208023	MIR185	ENSG00000208023	ENSG00000208023	miRNA	miRNA					0	0					1_to_1	identical gene model		1	1	1	1			GRC Housekeeping, Localization Problem, Clone Problem	Clone Problem							0	EFO_0004261	0.060903	0
Muscle	ENSG00000208024	MIR199A2	ENSG00000208024	ENSG00000208024	miRNA	miRNA					0	0					1_to_1	identical gene model		1	1	1	1											0	MONDO_0010482	0.042455	0
Muscle	ENSG00000208025	MIR591	ENSG00000208025	ENSG00000208025	miRNA	miRNA					0	0					1_to_1	identical gene model		1	1	1	1	diff_parts_same_contig													0
Muscle	ENSG00000208027	MIR485	ENSG00000208027	ENSG00000208027	miRNA	miRNA					0	0					1_to_1	exon_length_diff	0.758032	1	1	1	1			Variation	Variation										0
Muscle	ENSG00000208028	MIR616	ENSG00000208028	ENSG00000208028	miRNA	miRNA					0	0					1_to_1	identical gene model		1	1	1	1	diff_parts_same_contig										0	EFO_0002617	0.0083977	0
Muscle	ENSG00000208032	MIR548A3	ENSG00000208032	ENSG00000208032	miRNA	miRNA					0	0					1_to_1	identical gene model		1	1	1	1	diff_parts_same_contig			GRC Housekeeping										0
Muscle	ENSG00000208033	MIR609	ENSG00000208033	ENSG00000208033	miRNA	miRNA					0	0					1_to_1	identical gene model		1	1	1	1														0
Muscle	ENSG00000208036	MIR106B	ENSG00000208036	ENSG00000208036	miRNA	miRNA					0	0					1_to_1	identical gene model		1	1	1	1	diff_parts_same_contig													0
Muscle	ENSG00000208037	MIR320A	ENSG00000208037	ENSG00000208037	miRNA	miRNA					0	0					1_to_1	identical gene model		1	1	1	1	diff_parts_same_contig		Clone Problem	Clone Problem										0
Muscle	ENSG00000208308	SNORA40B	ENSG00000208308	ENSG00000208308	snoRNA	snoRNA					0	0					1_to_1	identical gene model		1	1	1	1			Path Problem	Path Problem							0	OBI_1110021;EFO_0000544	0.0036958	0
Muscle	ENSG00000208772	SNORD94	ENSG00000208772	ENSG00000208772	snoRNA	snoRNA					0	0					1_to_1	identical gene model		1	1	1	1											0	EFO_0000616	0.076354	0
Muscle	ENSG00000208797	SNORD73A	ENSG00000208797	ENSG00000208797	snoRNA	snoRNA					0	0					1_to_1	identical gene model		1	1	1	1														0
Muscle	ENSG00000208839	SNORA35	ENSG00000208839	ENSG00000208839	snoRNA	snoRNA					0	0					1_to_1	identical gene model		1	1	1	1	new_contig_added		Path Problem, Gap	Path Problem							0	MONDO_0700092;EFO_0010642	0.0036958	0
Muscle	ENSG00000208883	SNORD96B	ENSG00000208883	ENSG00000208883	snoRNA	snoRNA					0	0					1_to_1	identical gene model		1	1	1	1			Localization Problem, Gap											0
Muscle	ENSG00000208892	SNORA49	ENSG00000208892	ENSG00000208892	snoRNA	snoRNA					0	0					1_to_1	identical gene model		1	1	1	1	diff_parts_same_contig													0
Muscle	ENSG00000209042	SNORD12C	ENSG00000209042	ENSG00000209042	snoRNA	snoRNA					0	0					1_to_1	identical gene model		1	1	1	1														0
Muscle	ENSG00000209082	MT-TL1	ENSG00000209082	ENSG00000209082	Mt_tRNA	Mt_tRNA					0	0					1_to_1	identical gene model		1	1	1	1	new_contig_added										0	MONDO_0010785;Orphanet_225	0.55542	0
Muscle	ENSG00000209480	SNORD83B	ENSG00000209480	ENSG00000209480	snoRNA	snoRNA					0	0					1_to_1	identical gene model		1	1	1	1	diff_parts_same_contig		Clone Problem	Clone Problem										0
Muscle	ENSG00000209482	SNORD83A	ENSG00000209482	ENSG00000209482	snoRNA	snoRNA					0	0					1_to_1	identical gene model		1	1	1	1	diff_parts_same_contig		Clone Problem	Clone Problem							0	EFO_1000044	0.0073916	0
Muscle	ENSG00000209582	SNORA48	ENSG00000209582	ENSG00000209582	snoRNA	snoRNA					0	0					1_to_1	identical gene model		1	1	1	1	diff_parts_same_contig		Clone Problem	Clone Problem							0	Orphanet_2495	0.0073916	0
Muscle	ENSG00000209645	SNORD105	ENSG00000209645	ENSG00000209645	snoRNA	snoRNA					0	0					1_to_1	identical gene model		1	1	1	1														0
Muscle	ENSG00000209702	SNORD41	ENSG00000209702	ENSG00000209702	snoRNA	snoRNA					0	0					1_to_1	identical gene model		1	1	1	1	diff_parts_same_contig										0	OBI_1110021;EFO_0000763;EFO_0000544	0.0036958	0
Muscle	ENSG00000210049	MT-TF	ENSG00000210049	ENSG00000210049	Mt_tRNA	Mt_tRNA					0	0					1_to_1	identical gene model		1	1	1	1	new_contig_added										0	HP_0000083	0.50304	0
Muscle	ENSG00000210077	MT-TV	ENSG00000210077	ENSG00000210077	Mt_tRNA	Mt_tRNA					0	0					1_to_1	identical gene model		1	1	1	1	new_contig_added										0	Orphanet_255210;HP_0003811	0.36958	0
Muscle	ENSG00000210082	MT-RNR2	ENSG00000210082	ENSG00000210082	Mt_rRNA	Mt_rRNA	17644.9	17631.9	18729.4	18723	1	1	0.00271667	0.0267464	2.00514e-05	2.00514e-05	1_to_1	identical gene model		1	1	1	1	new_contig_added										0	MONDO_0024573	0.36958	0
Muscle	ENSG00000210100	MT-TI	ENSG00000210100	ENSG00000210100	Mt_tRNA	Mt_tRNA					0	0					1_to_1	identical gene model		1	1	1	1	new_contig_added										0	MONDO_0024573	0.46197	0
Muscle	ENSG00000210107	MT-TQ	ENSG00000210107	ENSG00000210107	Mt_tRNA	Mt_tRNA					0	0					1_to_1	identical gene model		1	1	1	1	new_contig_added										0	MONDO_0100431;MONDO_0010789;EFO_0004145	0.36958	0
Muscle	ENSG00000210112	MT-TM	ENSG00000210112	ENSG00000210112	Mt_tRNA	Mt_tRNA					0	0					1_to_1	identical gene model		1	1	1	1	new_contig_added										0	EFO_0000305	0.084405	0
Muscle	ENSG00000210117	MT-TW	ENSG00000210117	ENSG00000210117	Mt_tRNA	Mt_tRNA					0	0					1_to_1	identical gene model		1	1	1	1	new_contig_added										0	Orphanet_255210;Orphanet_550	0.36958	0
Muscle	ENSG00000210127	MT-TA	ENSG00000210127	ENSG00000210127	Mt_tRNA	Mt_tRNA					0	0					1_to_1	identical gene model		1	1	1	1	new_contig_added										0	Orphanet_206966	0.52614	0
Muscle	ENSG00000210135	MT-TN	ENSG00000210135	ENSG00000210135	Mt_tRNA	Mt_tRNA					0	0					1_to_1	identical gene model		1	1	1	1	new_contig_added										0	Orphanet_663	0.36958	0
Muscle	ENSG00000210140	MT-TC	ENSG00000210140	ENSG00000210140	Mt_tRNA	Mt_tRNA					0	0					1_to_1	identical gene model		1	1	1	1	new_contig_added										0	MONDO_0010789	0.52614	0
Muscle	ENSG00000210144	MT-TY	ENSG00000210144	ENSG00000210144	Mt_tRNA	Mt_tRNA					0	0					1_to_1	identical gene model		1	1	1	1	new_contig_added										0	EFO_0004236	0.36995	0
Muscle	ENSG00000210151	MT-TS1	ENSG00000210151	ENSG00000210151	Mt_tRNA	Mt_tRNA					0	0					1_to_1	identical gene model		1	1	1	1	new_contig_added										0	Orphanet_90641	0.46197	0
Muscle	ENSG00000210154	MT-TD	ENSG00000210154	ENSG00000210154	Mt_tRNA	Mt_tRNA					0	0					1_to_1	identical gene model		1	1	1	1	new_contig_added										0	EFO_0002617	0.0029624	0
Muscle	ENSG00000210156	MT-TK	ENSG00000210156	ENSG00000210156	Mt_tRNA	Mt_tRNA					0	0					1_to_1	identical gene model		1	1	1	1	new_contig_added										0	EFO_1000737	0.37256	0
Muscle	ENSG00000210164	MT-TG	ENSG00000210164	ENSG00000210164	Mt_tRNA	Mt_tRNA					0	0					1_to_1	identical gene model		1	1	1	1	new_contig_added										0	MONDO_0024573;HP_0003546;HP_0001699;EFO_0000538	0.36958	0
Muscle	ENSG00000210174	MT-TR	ENSG00000210174	ENSG00000210174	Mt_tRNA	Mt_tRNA					0	0					1_to_1	identical gene model		1	1	1	1	new_contig_added										0	EFO_0003758	0.0025867	0
Muscle	ENSG00000210176	MT-TH	ENSG00000210176	ENSG00000210176	Mt_tRNA	Mt_tRNA					0	0					1_to_1	identical gene model		1	1	1	1	new_contig_added										0	Orphanet_90641	0.46197	0
Muscle	ENSG00000210181	RNU6ATAC4P	ENSG00000210181	ENSG00000210181	snRNA	snRNA					0	0					1_to_1	identical gene model		1	1	1	1	diff_parts_same_contig													0
Muscle	ENSG00000210184	MT-TS2	ENSG00000210184	ENSG00000210184	Mt_tRNA	Mt_tRNA					0	0					1_to_1	identical gene model		1	1	1	1	new_contig_added										0	EFO_0004596	0.36958	0
Muscle	ENSG00000210191	MT-TL2	ENSG00000210191	ENSG00000210191	Mt_tRNA	Mt_tRNA					0	0					1_to_1	identical gene model		1	1	1	1	new_contig_added										0	Orphanet_663	0.36958	0
Muscle	ENSG00000210194	MT-TE	ENSG00000210194	ENSG00000210194	Mt_tRNA	Mt_tRNA					0	0					1_to_1	identical gene model		1	1	1	1	new_contig_added										0	Orphanet_254864	0.61853	0
Muscle	ENSG00000210195	MT-TT	ENSG00000210195	ENSG00000210195	Mt_tRNA	Mt_tRNA					0	0					1_to_1	identical gene model		1	1	1	1	new_contig_added										0	EFO_0000305	0.04122	0
Muscle	ENSG00000210196	MT-TP	ENSG00000210196	ENSG00000210196	Mt_tRNA	Mt_tRNA					0	0					1_to_1	identical gene model		1	1	1	1	new_contig_added										0	Orphanet_551	0.50304	0
Muscle	ENSG00000210678	RNU6ATAC2P	ENSG00000210678	ENSG00000210678	snRNA	snRNA					0	0					1_to_1	identical gene model		1	1	1	1	diff_parts_same_contig													0
Muscle	ENSG00000210709	RNU6ATAC3P	ENSG00000210709	ENSG00000210709	snRNA	snRNA					0	0					1_to_1	identical gene model		1	1	1	1			GRC Housekeeping, Path Problem, Gap	GRC Housekeeping, Gap										0
Muscle	ENSG00000210741	MIR196A1	ENSG00000210741	ENSG00000210741	miRNA	miRNA					0	0					1_to_1	identical gene model		1	1	1	1			GRC Housekeeping, Path Problem, Gap	GRC Housekeeping, Gap							0	Orphanet_397927	0.051453	0
Muscle	ENSG00000210825	SNORA40	ENSG00000210825	ENSG00000210825	snoRNA	snoRNA					0	0					1_to_1	identical gene model		1	1	1	1											0	MONDO_0004979	0.0029566	0
Muscle	ENSG00000210839	RNU6ATAC5P	ENSG00000210839	ENSG00000210839	snRNA	snRNA					0	0					1_to_1	identical gene model		1	1	1	1														0
Muscle	ENSG00000210841	RNU6ATAC26P	ENSG00000210841	ENSG00000210841	snRNA	snRNA					0	0					1_to_1	identical gene model		1	1	1	1														0
Muscle	ENSG00000211137	MIR190A	ENSG00000211137	ENSG00000211137	miRNA	miRNA					0	0					1_to_1	identical gene model		1	1	1	1											0	MONDO_0007254	0.042871	0
Muscle	ENSG00000211445	GPX3	ENSG00000211445	ENSG00000211445	protein_coding	protein_coding	32.7188	32.6175	18.615	18.475	1	1	0.0153477	0.195435	0.995293	0.995191	1_to_1	exon_count_diff		5;4;4;3;2;3;5;3;6;5;1	6;6;5;3;5;4;4;1;3;2;3	11	11	diff_parts_same_contig										0	MONDO_0004976	0.29808	0
Muscle	ENSG00000211448	DIO2	ENSG00000211448	ENSG00000211448	protein_coding	protein_coding	0.75	0.88	0.75	0.88	0	0			0.999158	0.999037	1_to_1	exon_count_diff		4;2;5;2;4;3;4;3;3;4;2	2;5;4;3;3;2;4;4;3	11	9											0	EFO_0004980	0.40756	0
Muscle	ENSG00000211450	SELENOH	ENSG00000211450	ENSG00000211450	protein_coding	protein_coding	8.49875	9.93375	8.205	10.555	1	1	-0.241251	0.0267464	0.975989	0.967746	1_to_1	exon_count_diff		3;4;2;4;3;4;1	5;4;2;3;4;3;1	7	7											0	MONDO_0005090	0.07848	0
Muscle	ENSG00000211451	GNRHR2	ENSG00000211451	ENSG00000211451	transcribed_unitary_pseudogene	transcribed_unitary_pseudogene	1.83857	1.83143	1.8	1.8	1	1	0.00271477	0.0267464	0.966431	0.966769	1_to_1	exon_count_diff		3;4;3;2;6	3;2;3;4;3	5	5	new_contig_added		Gap, Path Problem, Clone Problem, GRC Housekeeping	Gap, Missing sequence, Clone Problem, Path Problem							0	EFO_0000311	0.0092409	0
Muscle	ENSG00000211452	DIO1	ENSG00000211452	ENSG00000211452	protein_coding	protein_coding					0	0			1	1	1_to_1	exon_count_diff		3;4;3;5;3;4;2;5;3;4;4;4;2;5;5;4;3	5;4;4;3;5;4;3;5;3;4;6;2;3;5;4;4;2	17	17	diff_parts_same_contig		Clone Problem								0	EFO_0009189	0.46402	0
Muscle	ENSG00000211454	AKR7L	ENSG00000211454	ENSG00000211454	polymorphic_pseudogene	polymorphic_pseudogene	0.336667	0.336667	0.26	0.26	1	1	0.00271477	0.0267464	0.488095	0.488095	1_to_1	exon_count_diff		7;7;5;2	5;7;8;2	4	4	diff_parts_same_contig		Variation, GRC Housekeeping, Localization Problem, Clone Problem	Variation							0	Orphanet_2485	0.035775	0
Muscle	ENSG00000211455	STK38L	ENSG00000211455	ENSG00000211455	protein_coding	protein_coding	3.72375	3.72	3.545	3.54	1	1	0.00271477	0.0267464	0.722535	0.722535	1_to_1	identical gene model		14;6;2;8;3;5;5;5;4;6;5;7;6	5;7;6;3;14;2;5;6;5;5;6;8;4	13	13	diff_parts_same_contig										0	EFO_0004784	0.34403	0
Muscle	ENSG00000211456	SACM1L	ENSG00000211456	ENSG00000211456	protein_coding	protein_coding	3.72375	3.72125	2.19	2.19	1	1	0.00271477	0.0267464	0.986436	0.986436	1_to_1	identical gene model		20;21;8;6;19;7;20;6;4;2;7;6;3;5;4;20;20	6;20;21;6;20;19;4;6;20;7;5;20;2;8;7;3;4	17	17											0	EFO_0000304	0.2252	0
Muscle	ENSG00000211459	MT-RNR1	ENSG00000211459	ENSG00000211459	Mt_rRNA	Mt_rRNA	7485.56	7476.82	6437.06	6433.32	1	1	0.00271477	0.0267464	0	0	1_to_1	identical gene model		1	1	1	1	new_contig_added										0	Orphanet_90641	0.63332	0
Muscle	ENSG00000211460	TSN	ENSG00000211460	ENSG00000211460	protein_coding	protein_coding	1.51857	1.51714	0.77	0.77	1	1	0.00271477	0.0267464	0.998237	0.998237	1_to_1	identical gene model		6;6;6;6;4;2;2;6;4;5;3;5	6;5;6;6;4;2;4;3;6;5;2;6	12	12			Path Problem	Path Problem							0	EFO_0003144	0.30207	0
Muscle	ENSG00000211491	MIR320D1	ENSG00000211491	ENSG00000211491	miRNA	miRNA					0	0					1_to_1	identical gene model		1	1	1	1	diff_parts_same_contig													0
Muscle	ENSG00000211513	MIR320E	ENSG00000211513	ENSG00000211513	miRNA	miRNA					0	0					1_to_1	identical gene model		1	1	1	1											0	EFO_0000384	0.0018391	0
Muscle	ENSG00000211514	MIR454	ENSG00000211514	ENSG00000211514	miRNA	miRNA					0	0					1_to_1	identical gene model		1	1	1	1	diff_parts_same_contig		GRC Housekeeping, Path Problem, Gap	GRC Housekeeping, Gap										0
Muscle	ENSG00000211520	MIR216B	ENSG00000211520	ENSG00000211520	miRNA	miRNA					0	0					1_to_1	identical gene model		1	1	1	1											0	EFO_0000342	0.051386	0
Muscle	ENSG00000211532	MIR526A2	ENSG00000211532	ENSG00000211532	miRNA	miRNA					0	0					1_to_1	identical gene model		1	1	1	1	new_contig_added										0	EFO_0003060	0.029699	0
Muscle	ENSG00000211538	MIR501	ENSG00000211538	ENSG00000211538	miRNA	miRNA					0	0					1_to_1	identical gene model		1	1	1	1	new_contig_added		Path Problem	Path Problem										0
Muscle	ENSG00000211543	MIR320B1	ENSG00000211543	ENSG00000211543	miRNA	miRNA					0	0					1_to_1	identical gene model		1	1	1	1			Clone Problem, GRC Housekeeping											0
Muscle	ENSG00000211563	MIR3065	ENSG00000211563	ENSG00000211563	miRNA	miRNA					0	0					1_to_1	identical gene model		1	1	1	1	diff_parts_same_contig			Localization Problem							0	MONDO_0007254	0.0029566	0
Muscle	ENSG00000211568	MIR670	ENSG00000211568	ENSG00000211568	miRNA	miRNA					0	0					1_to_1	identical gene model		1	1	1	1														0
Muscle	ENSG00000211574	MIR770	ENSG00000211574	ENSG00000211574	miRNA	miRNA					0	0					1_to_1	identical gene model		1	1	1	1														0
Muscle	ENSG00000211575	MIR760	ENSG00000211575	ENSG00000211575	miRNA	miRNA					0	0					1_to_1	identical gene model		1	1	1	1			Clone Problem, GRC Housekeeping											0
Muscle	ENSG00000211578	MIR766	ENSG00000211578	ENSG00000211578	miRNA	miRNA					0	0					1_to_1	identical gene model		1	1	1	1			Clone Problem, Gap	Clone Problem										0
Muscle	ENSG00000211579	MIR759	ENSG00000211579	ENSG00000211579	miRNA	miRNA					0	0					1_to_1	exon_length_diff	0.869086	1	1	1	1														0
Muscle	ENSG00000211580	MIR769	ENSG00000211580	ENSG00000211580	miRNA	miRNA					0	0					1_to_1	identical gene model		1	1	1	1	diff_parts_same_contig										0	EFO_0000198	0.0042908	0
Muscle	ENSG00000211581	MIR765	ENSG00000211581	ENSG00000211581	miRNA	miRNA					0	0					1_to_1	identical gene model		1	1	1	1			GRC Housekeeping											0
Muscle	ENSG00000211582	MIR758	ENSG00000211582	ENSG00000211582	miRNA	miRNA					0	0					1_to_1	identical gene model		1	1	1	1			Variation	Variation										0
Muscle	ENSG00000211583	MIR767	ENSG00000211583	ENSG00000211583	miRNA	miRNA					0	0					1_to_1	identical gene model		1	1	1	1	diff_parts_same_contig													0
Muscle	ENSG00000211584	SLC48A1	ENSG00000211584	ENSG00000211584	protein_coding	protein_coding	18.0637	18.0512	17.145	17.14	1	1	0.00271477	0.0267464	0.498368	0.498368	1_to_1	identical gene model		3;5;2;3;5;4;4;3;2	4;2;5;5;3;3;2;3	9	8											0	EFO_0010700	0.22511	0
Muscle	ENSG00000211590	MIR802	ENSG00000211590	ENSG00000211590	miRNA	miRNA					0	0					1_to_1	identical gene model		1	1	1	1	diff_parts_same_contig		GRC Housekeeping											0
Muscle	ENSG00000211591	MIR762	ENSG00000211591	ENSG00000211591	miRNA	miRNA					0	0					1_to_1	identical gene model		1	1	1	1														0
Muscle	ENSG00000211592	IGKC	ENSG00000211592	ENSG00000211592	IG_C_gene	IG_C_gene	2324.06	2324.23	73.27	73.255	1	1	0.00271477	0.0267464	0	0	1_to_1	identical gene model		1	1	1	1	new_contig_added		Path Problem	Path Problem, Gap			1	Kappa light chain deficiency	3	known_molec_cause	0	MONDO_0013576	0.61635	0
Muscle	ENSG00000211593	IGKJ5	ENSG00000211593	ENSG00000211593	IG_J_gene	IG_J_gene					0	0					1_to_1	identical gene model		1	1	1	1	new_contig_added		Path Problem	Path Problem, Gap							0	EFO_0000305	0.024679	0
Muscle	ENSG00000211594	IGKJ4	ENSG00000211594	ENSG00000211594	IG_J_gene	IG_J_gene					0	0					1_to_1	identical gene model		1	1	1	1	new_contig_added		Path Problem	Path Problem, Gap							0	EFO_0000305	0.0268	0
Muscle	ENSG00000211595	IGKJ3	ENSG00000211595	ENSG00000211595	IG_J_gene	IG_J_gene					0	0					1_to_1	identical gene model		1	1	1	1	new_contig_added		Path Problem	Path Problem, Gap							0	EFO_0000763	0.0094859	0
Muscle	ENSG00000211596	IGKJ2	ENSG00000211596	ENSG00000211596	IG_J_gene	IG_J_gene					0	0					1_to_1	identical gene model	0.950843	1	1	1	1	new_contig_added		Path Problem	Path Problem, Gap							0	EFO_0000199	0.0029566	0
Muscle	ENSG00000211597	IGKJ1	ENSG00000211597	ENSG00000211597	IG_J_gene	IG_J_gene					0	0					1_to_1	identical gene model		1	1	1	1	new_contig_added		Path Problem	Path Problem, Gap							0	EFO_0005842	0.0031674	0
Muscle	ENSG00000211598	IGKV4-1	ENSG00000211598	ENSG00000211598	IG_V_gene	IG_V_gene	128.142	128.152	7.37	7.37	1	1	0.00271477	0.0267464	0	0	1_to_1	identical gene model		2	2	1	1	new_contig_added		Path Problem	Path Problem, Gap							0	EFO_0005046	0.58682	0
Muscle	ENSG00000211599	IGKV5-2	ENSG00000211599	ENSG00000211599	IG_V_gene	IG_V_gene	3.35	3.35	3.35	3.35	0	0			0	0	1_to_1	identical gene model		2	2	1	1	new_contig_added		Path Problem	Path Problem, Gap							0	EFO_0005046	0.58682	0
Muscle	ENSG00000211611	IGKV6-21	ENSG00000211611	ENSG00000211611	IG_V_gene	IG_V_gene	7.66	7.66	7.66	7.66	0	0			0.147059	0.147059	1_to_1	identical gene model		2	2	1	1	new_contig_added		Gap, Missing sequence, Path Problem	Gap, Missing sequence, Path Problem							0	EFO_0000280	0.0225	0
Muscle	ENSG00000211623	IGKV2D-26	ENSG00000211623	ENSG00000211623	IG_V_gene	IG_V_gene					0	0					1_to_1	identical gene model		2	2	1	1	diff_parts_same_contig, new_contig_added		Gap, Missing sequence, Path Problem, GRC Housekeeping, Localization Problem	Gap, Missing sequence, Path Problem							0	MONDO_0008903	0.01774	0
Muscle	ENSG00000211625	IGKV3D-20	ENSG00000211625	ENSG00000211625	IG_V_gene	IG_V_gene	15.5	15.5	15.5	15.5	0	0			0.541667	0.541667	1_to_1	identical gene model		2	2	1	1	new_contig_added		Gap, Path Problem, GRC Housekeeping, Localization Problem	Gap, Path Problem							0	EFO_0005046	0.58682	0
Muscle	ENSG00000211626	IGKV6D-41	ENSG00000211626	ENSG00000211626	IG_V_gene	IG_V_gene					0	0					1_to_1	identical gene model		2	2	1	1	new_contig_added		Gap, Path Problem, GRC Housekeeping, Localization Problem	Gap, Path Problem							0	EFO_0000384	0.010611	0
Muscle	ENSG00000211632	IGKV3D-11	ENSG00000211632	ENSG00000211632	IG_V_gene	IG_V_gene	2.535	2.71	2.535	2.83	0	0			0	0.295455	1_to_1	identical gene model	0.998992	2	2	1	1	new_contig_added		Path Problem, Gap, GRC Housekeeping, Localization Problem	Path Problem, Gap							0	EFO_0000280	0.022748	0
Muscle	ENSG00000211633	IGKV1D-42	ENSG00000211633	ENSG00000211633	IG_V_gene	IG_V_gene					0	0					1_to_1	identical gene model	0.998992	2	2	1	1	new_contig_added		Path Problem, Gap, GRC Housekeeping, Localization Problem	Path Problem, Gap							0	EFO_0000384	0.021313	0
Muscle	ENSG00000211637	IGLV4-69	ENSG00000211637	ENSG00000211637	IG_V_gene	IG_V_gene	9.61	9.6125	5.3	5.3	1	1	0.00271477	0.0267464	0	0	1_to_1	identical gene model		2	2	1	1	new_contig_added		Clone Problem	Clone Problem							0	EFO_0000280	0.043906	0
Muscle	ENSG00000211638	IGLV8-61	ENSG00000211638	ENSG00000211638	IG_V_gene	IG_V_gene	30.1867	30.19	3.31	3.31	0	0	0.00271477	0.0267464	0	0	1_to_1	identical gene model		2	2	1	1	new_contig_added		Clone Problem	Clone Problem							0	EFO_0000280	0.059822	0
Muscle	ENSG00000211639	IGLV4-60	ENSG00000211639	ENSG00000211639	IG_V_gene	IG_V_gene	2.73	2.73	2.73	2.73	0	0			0	0	1_to_1	identical gene model		2	2	1	1	new_contig_added		Clone Problem	Clone Problem							0	EFO_0000729	0.021939	0
Muscle	ENSG00000211640	IGLV6-57	ENSG00000211640	ENSG00000211640	IG_V_gene	IG_V_gene	16.57	17.155	16.57	17.155	0	0			0	0	1_to_1	identical gene model	0.997386	2	2	1	1	new_contig_added		Clone Problem	Clone Problem							0	EFO_0005046	0.58682	0
Muscle	ENSG00000211641	IGLV11-55	ENSG00000211641	ENSG00000211641	IG_V_gene	IG_V_gene					0	0					1_to_1	identical gene model	0.99969	2	2	1	1	new_contig_added		Clone Problem	Clone Problem										0
Muscle	ENSG00000211642	IGLV10-54	ENSG00000211642	ENSG00000211642	IG_V_gene	IG_V_gene	11.1133	11.1167	2.14	2.14	0	0	0.00271477	0.0267464	0	0	1_to_1	exon_count_diff		2;3	4;2	2	2	new_contig_added		Clone Problem	Clone Problem							0	EFO_0000280	0.040247	0
Muscle	ENSG00000211643	IGLV5-52	ENSG00000211643	ENSG00000211643	IG_V_gene	IG_V_gene					0	0			1	1	1_to_1	identical gene model		2	2	1	1	new_contig_added		Clone Problem	Clone Problem										0
Muscle	ENSG00000211644	IGLV1-51	ENSG00000211644	ENSG00000211644	IG_V_gene	IG_V_gene	20.875	20.8775	5.245	5.245	1	1	0.00271477	0.0267464	0.402706	0.402706	1_to_1	identical gene model		2	2	1	1	new_contig_added		Clone Problem	Clone Problem							0	EFO_0005046	0.58682	0
Muscle	ENSG00000211645	IGLV1-50	ENSG00000211645	ENSG00000211645	IG_V_gene	IG_V_gene	0.93	0.93	0.93	0.93	0	0			0	0	1_to_1	identical gene model		2	2	1	1	new_contig_added		Clone Problem	Clone Problem							0	EFO_0000384	0.017503	0
Muscle	ENSG00000211647	IGLV5-48	ENSG00000211647	ENSG00000211647	IG_V_gene	IG_V_gene	1.06		1.06		0	0			0		1_to_1	exon_count_diff		10	2	1	1	new_contig_added		Clone Problem	Clone Problem							0	EFO_0000384	0.02172	0
Muscle	ENSG00000211648	IGLV1-47	ENSG00000211648	ENSG00000211648	IG_V_gene	IG_V_gene	22.274	22.108	5.31	5.31	1	1	0.0043542	0.0488718	0	0	1_to_1	identical gene model		2	2	1	1	new_contig_added		Clone Problem	Clone Problem							0	EFO_0005046	0.58682	0
Muscle	ENSG00000211649	IGLV7-46	ENSG00000211649	ENSG00000211649	IG_V_gene	IG_V_gene	57.0275	57.0325	3.4	3.4	1	1	0.00271477	0.0267464	0.00107759	0.00107759	1_to_1	identical gene model		2	2	1	1	new_contig_added		Clone Problem	Clone Problem							0	EFO_0000280	0.043906	0
Muscle	ENSG00000211650	IGLV5-45	ENSG00000211650	ENSG00000211650	IG_V_gene	IG_V_gene	11.105	9.105	4.79	4.785	1	1	0.0522059	0.329705	0	0	1_to_1	identical gene model	0.99907	2	2	1	1	new_contig_added		GRC Housekeeping, Clone Problem	GRC Housekeeping, Clone Problem							0	EFO_0000280	0.035494	0
Muscle	ENSG00000211651	IGLV1-44	ENSG00000211651	ENSG00000211651	IG_V_gene	IG_V_gene	42.32	42.314	37.17	37.16	1	1	0.00271477	0.0267464	0	0	1_to_1	identical gene model		2	2	1	1	new_contig_added		GRC Housekeeping, Clone Problem	GRC Housekeeping, Clone Problem							0	EFO_0005046	0.58682	0
Muscle	ENSG00000211652	IGLV7-43	ENSG00000211652	ENSG00000211652	IG_V_gene	IG_V_gene	12.0733	12.0767	3.83	3.83	0	0	0.00271477	0.0267464	0.0104167	0.0104167	1_to_1	identical gene model		2	2	1	1	new_contig_added		GRC Housekeeping, Clone Problem	GRC Housekeeping, Clone Problem							0	EFO_0005046	0.58682	0
Muscle	ENSG00000211653	IGLV1-40	ENSG00000211653	ENSG00000211653	IG_V_gene	IG_V_gene	49.0575	48.6375	14.255	14.25	1	1	0.00454098	0.0566615	0	0	1_to_1	identical gene model		2	2	1	1	new_contig_added		GRC Housekeeping, Clone Problem	GRC Housekeeping, Clone Problem							0	EFO_0005046	0.58682	0
Muscle	ENSG00000211654	IGLV5-37	ENSG00000211654	ENSG00000211654	IG_V_gene	IG_V_gene	2.03	2.03	2.03	2.03	0	0			0	0	1_to_1	identical gene model		2	2	1	1	new_contig_added		GRC Housekeeping, Clone Problem	GRC Housekeeping, Clone Problem							0	EFO_0000384	0.010356	0
Muscle	ENSG00000211655	IGLV1-36	ENSG00000211655	ENSG00000211655	IG_V_gene	IG_V_gene	3.63	3.63	3.63	3.63	0	0			0	0	1_to_1	identical gene model		2	2	1	1	new_contig_added		GRC Housekeeping, Clone Problem	GRC Housekeeping, Clone Problem							0	EFO_0000280	0.020282	0
Muscle	ENSG00000211656	IGLV2-33	ENSG00000211656	ENSG00000211656	IG_V_gene	IG_V_gene					0	0					1_to_1	identical gene model		2	2	1	1	new_contig_added		Clone Problem	Clone Problem							0	EFO_0000384	0.014889	0
Muscle	ENSG00000211657	IGLV3-32	ENSG00000211657	ENSG00000211657	IG_V_gene	IG_V_gene					0	0					1_to_1	identical gene model		2	2	1	1	new_contig_added		Clone Problem	Clone Problem										0
Muscle	ENSG00000211658	IGLV3-27	ENSG00000211658	ENSG00000211658	IG_V_gene	IG_V_gene	4.97	4.97	4.97	4.97	0	0			0	0	1_to_1	identical gene model		2	2	1	1	new_contig_added		Clone Problem	Clone Problem							0	EFO_0005046	0.58682	0
Muscle	ENSG00000211659	IGLV3-25	ENSG00000211659	ENSG00000211659	IG_V_gene	IG_V_gene	11.94	14.074	1.53	2.56	1	1	-0.230035	0.0718557	0	0	1_to_1	identical gene model	0.994103	2	2	1	1	new_contig_added		Clone Problem	Clone Problem							0	EFO_0005046	0.58682	0
Muscle	ENSG00000211660	IGLV2-23	ENSG00000211660	ENSG00000211660	IG_V_gene	IG_V_gene	36.522	36.52	7.28	7.27	1	1	0.00271477	0.0267464	0	0	1_to_1	identical gene model		2	2	1	1	new_contig_added		Clone Problem	Clone Problem							0	EFO_0005046	0.58682	0
Muscle	ENSG00000211661	IGLV3-22	ENSG00000211661	ENSG00000211661	IG_V_gene	IG_V_gene					0	0					1_to_1	identical gene model		2	2	1	1	new_contig_added		Clone Problem	Clone Problem							0	EFO_0000384	0.0045	0
Muscle	ENSG00000211662	IGLV3-21	ENSG00000211662	ENSG00000211662	IG_V_gene	IG_V_gene	2.265	2.265	1.985	1.985	1	1	0.00271477	0.0267464	0	0	1_to_1	identical gene model		3	3	1	1	new_contig_added		Clone Problem	Clone Problem							0	EFO_0005046	0.58682	0
Muscle	ENSG00000211663	IGLV3-19	ENSG00000211663	ENSG00000211663	IG_V_gene	IG_V_gene	42.7175	42.725	4.305	4.305	1	1	0.00271477	0.0267464	0	0	1_to_1	identical gene model		2	2	1	1	new_contig_added		Clone Problem	Clone Problem							0	EFO_0005046	0.58682	0
Muscle	ENSG00000211664	IGLV2-18	ENSG00000211664	ENSG00000211664	IG_V_gene	IG_V_gene	13.76	13.76	13.76	13.76	0	0			0	0	1_to_1	identical gene model		2	2	1	1	new_contig_added		Clone Problem	Clone Problem							0	EFO_0000280	0.046274	0
Muscle	ENSG00000211665	IGLV3-16	ENSG00000211665	ENSG00000211665	IG_V_gene	IG_V_gene					0	0					1_to_1	identical gene model		2	2	1	1	new_contig_added		Clone Problem	Clone Problem							0	EFO_0003834	0.0063391	0
Muscle	ENSG00000211666	IGLV2-14	ENSG00000211666	ENSG00000211666	IG_V_gene	IG_V_gene	77.604	77.606	10.89	10.88	1	1	0.00271477	0.0267464	0	0	1_to_1	identical gene model		2	2	1	1	new_contig_added		Clone Problem	Clone Problem							0	EFO_0005046	0.58682	0
Muscle	ENSG00000211667	IGLV3-12	ENSG00000211667	ENSG00000211667	IG_V_gene	IG_V_gene					0	0					1_to_1	identical gene model		2	2	1	1	new_contig_added, diff_parts_same_contig		Clone Problem	Clone Problem							0	EFO_0000384	0.019812	0
Muscle	ENSG00000211668	IGLV2-11	ENSG00000211668	ENSG00000211668	IG_V_gene	IG_V_gene	302.16	302.2	24.8	24.8	0	0	0.00271477	0.0267464	0	0	1_to_1	identical gene model		2	2	1	1	new_contig_added, diff_parts_same_contig		Clone Problem	Clone Problem							0	EFO_0005046	0.58682	0
Muscle	ENSG00000211669	IGLV3-10	ENSG00000211669	ENSG00000211669	IG_V_gene	IG_V_gene	65.24	65.245	65.24	65.245	0	0			0	0	1_to_1	identical gene model		2	2	1	1	new_contig_added, diff_parts_same_contig		Clone Problem	Clone Problem							0	EFO_0000280	0.058024	0
Muscle	ENSG00000211670	IGLV3-9	ENSG00000211670	ENSG00000211670	IG_V_gene	IG_V_gene	2.655	2.655	2.655	2.655	0	0			0	0	1_to_1	identical gene model		2	2	1	1	new_contig_added, diff_parts_same_contig		Clone Problem	Clone Problem							0	EFO_0000280	0.030501	0
Muscle	ENSG00000211672	IGLV4-3	ENSG00000211672	ENSG00000211672	IG_V_gene	IG_V_gene	1.72	1.72	1.72	1.72	0	0			0	0	1_to_1	identical gene model		2	2	1	1	new_contig_added, diff_parts_same_contig		Clone Problem	Clone Problem							0	EFO_0005842	0.0046793	0
Muscle	ENSG00000211673	IGLV3-1	ENSG00000211673	ENSG00000211673	IG_V_gene	IG_V_gene	50.042	50.046	3.48	3.48	1	1	0.00271477	0.0267464	0	0	1_to_1	identical gene model		2	2	1	1	new_contig_added, diff_parts_same_contig		Clone Problem	Clone Problem							0	EFO_0005046	0.58682	0
Muscle	ENSG00000211674	IGLJ1	ENSG00000211674	ENSG00000211674	IG_J_gene	IG_J_gene					0	0					1_to_1	identical gene model		1	1	1	1	new_contig_added, diff_parts_same_contig		Clone Problem	Clone Problem										0
Muscle	ENSG00000211675	IGLC1	ENSG00000211675	ENSG00000211675	IG_C_gene	IG_C_gene					0	0			1	1	1_to_1	identical gene model		1	1	1	1	new_contig_added, diff_parts_same_contig		Clone Problem	Clone Problem							0	EFO_0005046	0.58682	0
Muscle	ENSG00000211676	IGLJ2	ENSG00000211676	ENSG00000211676	IG_J_gene	IG_J_gene					0	0					1_to_1	identical gene model		1	1	1	1	new_contig_added, diff_parts_same_contig		Clone Problem	Clone Problem							0	EFO_0000384	0.02097	0
Muscle	ENSG00000211677	IGLC2	ENSG00000211677	ENSG00000211677	IG_C_gene	IG_C_gene	176.481	344.969	28.71	45.23	1	1	-0.5499	0.0267464	0.440948	0.0701297	1_to_1	identical gene model		1	1	1	1	new_contig_added, diff_parts_same_contig		Clone Problem	Clone Problem							0	EFO_0005046	0.58682	0
Muscle	ENSG00000211678	IGLJ3	ENSG00000211678	ENSG00000211678	IG_J_gene	IG_J_gene					0	0					1_to_1	identical gene model	0.996584	1	1	1	1	new_contig_added, diff_parts_same_contig		Clone Problem	Clone Problem							0	EFO_0000384	0.027835	0
Muscle	ENSG00000211679	IGLC3	ENSG00000211679	ENSG00000211679	IG_C_gene	IG_C_gene	436.143	123.282	38.955	55.4	1	1	0.325419	0.41575	0.542797	0.192903	1_to_1	identical gene model	0.996529	1	1	1	1	new_contig_added, diff_parts_same_contig		Clone Problem	Clone Problem							0	EFO_0005046	0.58682	0
Muscle	ENSG00000211680	IGLJ4	ENSG00000211680	ENSG00000211680	IG_J_gene	IG_J_gene					0	0					1_to_1	identical gene model		1	1	1	1	new_contig_added, diff_parts_same_contig		Clone Problem	Clone Problem										0
Muscle	ENSG00000211681	IGLJ5	ENSG00000211681	ENSG00000211681	IG_J_gene	IG_J_gene					0	0					1_to_1	identical gene model	0.991628	1	1	1	1	new_contig_added, diff_parts_same_contig		Clone Problem	Clone Problem										0
Muscle	ENSG00000211682	IGLJ6	ENSG00000211682	ENSG00000211682	IG_J_gene	IG_J_gene					0	0					1_to_1	identical gene model		1	1	1	1	new_contig_added, diff_parts_same_contig		Clone Problem	Clone Problem										0
Muscle	ENSG00000211683		ENSG00000211683	ENSG00000211683	lncRNA	lncRNA	0.42	0.42	0.42	0.42	0	0			0.770833	0.770833	1_to_1	identical gene model		6	6	1	1	new_contig_added		Clone Problem	Clone Problem										0
Muscle	ENSG00000211684	IGLJ7	ENSG00000211684	ENSG00000211684	IG_J_gene	IG_J_gene					0	0					1_to_1	identical gene model	0.98686	1	1	1	1	new_contig_added, diff_parts_same_contig		Clone Problem	Clone Problem							0	EFO_0000182	0.0036958	0
Muscle	ENSG00000211685	IGLC7	ENSG00000211685	ENSG00000211685	IG_C_gene	IG_C_gene	6.305	6.305	6.305	6.305	0	0			0	0	1_to_1	identical gene model	0.997275	1	1	1	1	new_contig_added, diff_parts_same_contig		Clone Problem	Clone Problem							0	EFO_0005046	0.58682	0
Muscle	ENSG00000211687	TRGJ2	ENSG00000211687	ENSG00000211687	TR_J_gene	TR_J_gene					0	0					1_to_1	identical gene model		1	1	1	1	diff_parts_same_contig										0	EFO_0001054	0.0022175	0
Muscle	ENSG00000211688	TRGJP2	ENSG00000211688	ENSG00000211688	TR_J_gene	TR_J_gene					0	0					1_to_1	identical gene model		1	1	1	1	diff_parts_same_contig						1	Cardiomyopathy, dilated, 2E;Cardiomyopathy, hypertrophic, 17	3;3	known_molec_cause;known_molec_cause	0	EFO_0000384	0.0028504	0
Muscle	ENSG00000211689	TRGC1	ENSG00000211689	ENSG00000211689	TR_C_gene	TR_C_gene	0.383333	0.383333	0.26	0.26	0	0	0.00271477	0.0267464	0.258333	0.258333	1_to_1	identical gene model		3	3	1	1	diff_parts_same_contig										0	Orphanet_179006	0.064381	0
Muscle	ENSG00000211690	TRGJ1	ENSG00000211690	ENSG00000211690	TR_J_gene	TR_J_gene					0	0					1_to_1	identical gene model		1	1	1	1	diff_parts_same_contig										0	EFO_0000220	0.0036958	0
Muscle	ENSG00000211691	TRGJP	ENSG00000211691	ENSG00000211691	TR_J_gene	TR_J_gene					0	0					1_to_1	identical gene model		1	1	1	1	diff_parts_same_contig										0	EFO_0002690	0.0031893	0
Muscle	ENSG00000211692	TRGJP1	ENSG00000211692	ENSG00000211692	TR_J_gene	TR_J_gene					0	0					1_to_1	identical gene model		1	1	1	1	diff_parts_same_contig						1	?Charcot-Marie-Tooth disease, axonal, autosomal dominant, type 2K	3	known_molec_cause	0	EFO_0010580	0.0073916	0
Muscle	ENSG00000211693	TRGV11	ENSG00000211693	ENSG00000211693	TR_V_gene	TR_V_gene					0	0					1_to_1	identical gene model		1	1	1	1	diff_parts_same_contig													0
Muscle	ENSG00000211694	TRGV10	ENSG00000211694	ENSG00000211694	TR_V_gene	TR_V_gene	3.02	3.02	3.02	3.02	0	0			0	0	1_to_1	identical gene model		1	1	1	1	diff_parts_same_contig										0	EFO_0000729	0.0041593	0
Muscle	ENSG00000211695	TRGV9	ENSG00000211695	ENSG00000211695	TR_V_gene	TR_V_gene	0.283333	0.283333	0.18	0.18	0	0	0.00271477	0.0267464	0	0	1_to_1	identical gene model		2	2	1	1	diff_parts_same_contig										0	EFO_0000763	0.029146	0
Muscle	ENSG00000211696	TRGV8	ENSG00000211696	ENSG00000211696	TR_V_gene	TR_V_gene	0.64	0.64	0.64	0.64	0	0			0	0	1_to_1	identical gene model		2	2	1	1	diff_parts_same_contig										0	EFO_0000729	0.0045945	0
Muscle	ENSG00000211697	TRGV5	ENSG00000211697	ENSG00000211697	TR_V_gene	TR_V_gene	1.44	1.44	1.44	1.44	0	0			0	0	1_to_1	identical gene model		2	2	1	1	diff_parts_same_contig										0	EFO_0003834	0.0032294	0
Muscle	ENSG00000211698	TRGV4	ENSG00000211698	ENSG00000211698	TR_V_gene	TR_V_gene	3.685	3.68	3.685	3.68	0	0			0	0	1_to_1	identical gene model		2	2	1	1	diff_parts_same_contig										0	OBI_1110021;EFO_0000544	0.0018479	0
Muscle	ENSG00000211699	TRGV3	ENSG00000211699	ENSG00000211699	TR_V_gene	TR_V_gene	1.58	1.58	1.63	1.63	0	0	0.00271477	0.0267464	0	0	1_to_1	identical gene model		2	2	1	1	diff_parts_same_contig										0	EFO_0003884	0.036958	0
Muscle	ENSG00000211701	TRGV1	ENSG00000211701	ENSG00000211701	TR_V_gene	TR_V_gene	0.65	0.65	0.65	0.65	0	0			0	0	1_to_1	identical gene model		2	2	1	1	diff_parts_same_contig										0	MONDO_0100096	0.030632	0
Muscle	ENSG00000211706	TRBV6-1	ENSG00000211706	ENSG00000211706	TR_V_gene	TR_V_gene	2.61	2.61	2.61	2.61	0	0			0	0	1_to_1	identical gene model		2	2	1	1	new_contig_added		Unknown	Unknown							0	EFO_0000198	0.0019615	0
Muscle	ENSG00000211707	TRBV7-1	ENSG00000211707	ENSG00000211707	TR_V_gene	TR_V_gene					0	0					1_to_1	identical gene model		2	2	1	1	new_contig_added		Unknown	Unknown										0
Muscle	ENSG00000211710	TRBV4-1	ENSG00000211710	ENSG00000211710	TR_V_gene	TR_V_gene	5.1	5.1	5.1	5.1	0	0			0	0	1_to_1	identical gene model	0.998982	2	2	1	1	new_contig_added		Unknown	Unknown							0	MONDO_0018531	0.029906	0
Muscle	ENSG00000211713	TRBV6-4	ENSG00000211713	ENSG00000211713	TR_V_gene	TR_V_gene					0	0					1_to_1	identical gene model		2	2	1	1	new_contig_added		Unknown	Unknown							0	HP_0100806	0.0086407	0
Muscle	ENSG00000211714	TRBV7-3	ENSG00000211714	ENSG00000211714	TR_V_gene	TR_V_gene	2.325	1.39	2.325	1.39	0	0			0	0	1_to_1	exon_count_diff		5	2	1	1	new_contig_added		Unknown	Unknown							0	EFO_1001999	0.0099343	0
Muscle	ENSG00000211715	TRBV5-3	ENSG00000211715	ENSG00000211715	TR_V_gene	TR_V_gene					0	0					1_to_1	identical gene model	0.990389	2	2	1	1	new_contig_added		Unknown	Unknown										0
Muscle	ENSG00000211716	TRBV9	ENSG00000211716	ENSG00000211716	TR_V_gene	TR_V_gene	6.6625	6.665	1.28	1.28	1	1	0.00271477	0.0267464	0	0	1_to_1	identical gene model	0.998637	2	2	1	1	new_contig_added		Unknown	Unknown							0	EFO_0000616;EFO_0001060;EFO_0008583	0.0014783	0
Muscle	ENSG00000211717	TRBV10-1	ENSG00000211717	ENSG00000211717	TR_V_gene	TR_V_gene	0.82	0.82	0.82	0.82	0	0			0	0	1_to_1	identical gene model		2	2	1	1	new_contig_added		Unknown	Unknown							0	MONDO_0013497	0.070691	0
Muscle	ENSG00000211720	TRBV11-1	ENSG00000211720	ENSG00000211720	TR_V_gene	TR_V_gene	2.16	2.16	2.16	2.16	0	0			0	0	1_to_1	identical gene model		2	2	1	1	new_contig_added		Unknown	Unknown							0	Orphanet_179006	0.091441	0
Muscle	ENSG00000211721	TRBV6-5	ENSG00000211721	ENSG00000211721	TR_V_gene	TR_V_gene	2.49	1.66	2.49	1.66	0	0			0	0	1_to_1	identical gene model		2	2	1	1	new_contig_added		Unknown	Unknown										0
Muscle	ENSG00000211724	TRBV6-6	ENSG00000211724	ENSG00000211724	TR_V_gene	TR_V_gene	0.94	0.93	0.94	0.93	0	0			0	0	1_to_1	exon_count_diff		5	2	1	1	new_contig_added		Unknown	Unknown							0	HP_0100806	0.0052646	0
Muscle	ENSG00000211725	TRBV5-5	ENSG00000211725	ENSG00000211725	TR_V_gene	TR_V_gene	2.37	1.19	2.37	1.19	0	0			0	0	1_to_1	identical gene model	0.992792	2	2	1	1	new_contig_added		Unknown	Unknown							0	EFO_0000641	0.0033019	0
Muscle	ENSG00000211727	TRBV7-6	ENSG00000211727	ENSG00000211727	TR_V_gene	TR_V_gene					0	0					1_to_1	identical gene model	0.993639	2	2	1	1	new_contig_added		Unknown	Unknown							0	HP_0100806	0.0038587	0
Muscle	ENSG00000211728	TRBV5-6	ENSG00000211728	ENSG00000211728	TR_V_gene	TR_V_gene	1.91	1.91	1.91	1.91	0	0			0	0	1_to_1	identical gene model		2	2	1	1	new_contig_added		Unknown	Unknown							0	HP_0100806	0.0066169	0
Muscle	ENSG00000211731	TRBV5-7	ENSG00000211731	ENSG00000211731	TR_V_gene	TR_V_gene					0	0					1_to_1	identical gene model		2	2	1	1	new_contig_added		Unknown	Unknown										0
Muscle	ENSG00000211734	TRBV5-1	ENSG00000211734	ENSG00000211734	TR_V_gene	TR_V_gene	2.465	2.465	2.465	2.465	0	0			0	0	1_to_1	identical gene model		3	3	1	1	new_contig_added		Unknown	Unknown							0	EFO_0003834	0.0035267	0
Muscle	ENSG00000211739	TRBV12-2	ENSG00000211739	ENSG00000211739	TR_V_pseudogene	TR_V_pseudogene					0	0					1_to_1	identical gene model	0.998655	2	2	1	1	new_contig_added		Unknown	Unknown										0
Muscle	ENSG00000211745	TRBV4-2	ENSG00000211745	ENSG00000211745	TR_V_gene	TR_V_gene	1.35	1.35	1.35	1.35	0	0			0	0	1_to_1	identical gene model		2	2	1	1	new_contig_added		Unknown	Unknown							0	MONDO_0021107	0.0036958	0
Muscle	ENSG00000211746	TRBV19	ENSG00000211746	ENSG00000211746	TR_V_gene	TR_V_gene	2.855	2.855	2.855	2.855	0	0			0	0	1_to_1	identical gene model	0.997621	2	2	1	1	new_contig_added		Clone Problem, Unknown	Clone Problem, Unknown							0	Orphanet_247790	0.069141	0
Muscle	ENSG00000211747	TRBV20-1	ENSG00000211747	ENSG00000211747	TR_V_gene	TR_V_gene	7.535	7.5325	5.995	5.99	1	1	0.00271477	0.0267464	0	0	1_to_1	identical gene model		2	2	1	1	new_contig_added		Clone Problem, Unknown	Clone Problem, Unknown							0	EFO_1001052	0.0036958	0
Muscle	ENSG00000211749	TRBV23-1	ENSG00000211749	ENSG00000211749	TR_V_gene	TR_V_gene					0	0					1_to_1	identical gene model		2	2	1	1	new_contig_added		Clone Problem, Unknown	Clone Problem, Unknown							0	EFO_1000044	0.035857	0
Muscle	ENSG00000211750	TRBV24-1	ENSG00000211750	ENSG00000211750	TR_V_gene	TR_V_gene	6.10667	6.10333	5.83	5.83	0	0	0.00271477	0.0267464	0	0	1_to_1	identical gene model	0.998985	2	2	1	1	new_contig_added		Clone Problem, Unknown	Clone Problem, Unknown							0	EFO_1001999	0.0069113	0
Muscle	ENSG00000211751	TRBC1		ENSG00000211751		TR_C_gene		16.0443		2.66		1				0.0529114	hg38_spec_gene				4		1	new_contig_added			GRC Housekeeping, Clone Problem, Unknown							0	EFO_0003767	0.10699	0
Muscle	ENSG00000211752	TRBV27	ENSG00000211752	ENSG00000211752	TR_V_gene	TR_V_gene	2.0825	2.3175	2.17	2.64	1	1	-0.0579636	0.375486	0	0	1_to_1	identical gene model	0.998982	2	2	1	1	new_contig_added		Clone Problem, Unknown	Clone Problem, Unknown							0	EFO_0000756	0.0051741	0
Muscle	ENSG00000211753	TRBV28	ENSG00000211753	ENSG00000211753	TR_V_gene	TR_V_gene	11.87	11.87	11.87	11.87	0	0			0	0	1_to_1	identical gene model		2	2	1	1	new_contig_added		Clone Problem, Unknown	Clone Problem, Unknown							0	HP_0100806	0.0040835	0
Muscle	ENSG00000211764	TRBJ2-1	ENSG00000211764	ENSG00000211764	TR_J_gene	TR_J_gene					0	0					1_to_1	identical gene model		1	1	1	1	new_contig_added		Clone Problem, GRC Housekeeping, Unknown	GRC Housekeeping, Clone Problem, Unknown							0	EFO_0008583	0.0014783	0
Muscle	ENSG00000211765	TRBJ2-2	ENSG00000211765	ENSG00000211765	TR_J_gene	TR_J_gene					0	0					1_to_1	identical gene model		1	1	1	1	new_contig_added		Clone Problem, GRC Housekeeping, Unknown	GRC Housekeeping, Clone Problem, Unknown							0	MONDO_0020634	0.0036958	0
Muscle	ENSG00000211766	TRBJ2-2P	ENSG00000211766	ENSG00000211766	TR_J_gene	TR_J_gene					0	0					1_to_1	identical gene model		1	1	1	1	new_contig_added		Clone Problem, GRC Housekeeping, Unknown	GRC Housekeeping, Clone Problem, Unknown										0
Muscle	ENSG00000211767	TRBJ2-3	ENSG00000211767	ENSG00000211767	TR_J_gene	TR_J_gene					0	0					1_to_1	identical gene model		1	1	1	1	new_contig_added		Clone Problem, GRC Housekeeping, Unknown	GRC Housekeeping, Clone Problem, Unknown										0
Muscle	ENSG00000211768	TRBJ2-4	ENSG00000211768	ENSG00000211768	TR_J_gene	TR_J_gene					0	0					1_to_1	identical gene model		1	1	1	1	new_contig_added		Clone Problem, GRC Housekeeping, Unknown	GRC Housekeeping, Clone Problem, Unknown										0
Muscle	ENSG00000211769	TRBJ2-5	ENSG00000211769	ENSG00000211769	TR_J_gene	TR_J_gene					0	0					1_to_1	identical gene model		1	1	1	1	new_contig_added		Clone Problem, GRC Housekeeping, Unknown	GRC Housekeeping, Clone Problem, Unknown							0	EFO_0000311	0.0036958	0
Muscle	ENSG00000211770	TRBJ2-6	ENSG00000211770	ENSG00000211770	TR_J_gene	TR_J_gene					0	0					1_to_1	identical gene model		1	1	1	1	new_contig_added		Clone Problem, GRC Housekeeping, Unknown	GRC Housekeeping, Clone Problem, Unknown							0	EFO_0000729	0.0028194	0
Muscle	ENSG00000211771	TRBJ2-7	ENSG00000211771	ENSG00000211771	TR_J_gene	TR_J_gene					0	0					1_to_1	identical gene model		1	1	1	1	new_contig_added		Clone Problem, GRC Housekeeping, Unknown	GRC Housekeeping, Clone Problem, Unknown										0
Muscle	ENSG00000211772	TRBC2	ENSG00000211772	ENSG00000211772	TR_C_gene	TR_C_gene	36.8625	29.0237	5.27	3.82	1	1	0.489037	0.0289181	0	0.0720938	1_to_1	identical gene model	0.999612	4	4	1	1	new_contig_added		Clone Problem, GRC Housekeeping, Unknown	GRC Housekeeping, Clone Problem, Unknown							0	EFO_0003834	0.012318	0
Muscle	ENSG00000211776	TRAV2	ENSG00000211776	ENSG00000211776	TR_V_gene	TR_V_gene	3.61	3.61	3.61	3.61	0	0			0	0	1_to_1	identical gene model		2	2	1	1	new_contig_added		GRC Housekeeping	GRC Housekeeping							0	MONDO_0021107	0.0088699	0
Muscle	ENSG00000211777	TRAV3	ENSG00000211777	ENSG00000211777	TR_V_gene	TR_V_gene	1.395	1.395	1.395	1.395	0	0			0	0	1_to_1	identical gene model		2	2	1	1	new_contig_added		GRC Housekeeping	GRC Housekeeping							0	EFO_1000044	0.03477	0
Muscle	ENSG00000211778	TRAV4	ENSG00000211778	ENSG00000211778	TR_V_gene	TR_V_gene	2.95	2.95	2.95	2.95	0	0			0	0	1_to_1	identical gene model		2	2	1	1	new_contig_added		GRC Housekeeping	GRC Housekeeping							0	EFO_1000044	0.035494	0
Muscle	ENSG00000211779	TRAV5	ENSG00000211779	ENSG00000211779	TR_V_gene	TR_V_gene	2.34	2.34	2.34	2.34	0	0			0	0	1_to_1	identical gene model		2	2	1	1	new_contig_added		GRC Housekeeping	GRC Housekeeping							0	EFO_0000769	0.0036958	0
Muscle	ENSG00000211780	TRAV6	ENSG00000211780	ENSG00000211780	TR_V_gene	TR_V_gene	1.04	1.04	1.04	1.04	0	0			0	0	1_to_1	identical gene model	0.994968	2	2	1	1	new_contig_added		GRC Housekeeping	GRC Housekeeping							0	HP_0100806	0.008877	0
Muscle	ENSG00000211781	TRAV7	ENSG00000211781	ENSG00000211781	TR_V_gene	TR_V_gene					0	0					1_to_1	identical gene model		2	2	1	1	new_contig_added		GRC Housekeeping	GRC Housekeeping							0	EFO_0003060	0.028975	0
Muscle	ENSG00000211782	TRAV8-1	ENSG00000211782	ENSG00000211782	TR_V_gene	TR_V_gene	2.51	2.51	2.51	2.51	0	0			0	0	1_to_1	identical gene model		2	2	1	1	new_contig_added		GRC Housekeeping	GRC Housekeeping										0
Muscle	ENSG00000211783	TRAV9-1	ENSG00000211783	ENSG00000211783	TR_V_gene	TR_V_gene					0	0					1_to_1	identical gene model		2	2	1	1	new_contig_added		GRC Housekeeping	GRC Housekeeping										0
Muscle	ENSG00000211784	TRAV10	ENSG00000211784	ENSG00000211784	TR_V_gene	TR_V_gene	0.98	0.98	0.98	0.98	0	0			0	0	1_to_1	identical gene model	0.998278	2	2	1	1	new_contig_added		GRC Housekeeping	GRC Housekeeping							0	EFO_0000182	0.0051741	0
Muscle	ENSG00000211785	TRAV12-1	ENSG00000211785	ENSG00000211785	TR_V_gene	TR_V_gene	5.1	5.1	5.1	5.1	0	0			0	0	1_to_1	identical gene model		2	2	1	1	new_contig_added		GRC Housekeeping	GRC Housekeeping							0	Orphanet_797	0.0022175	0
Muscle	ENSG00000211786	TRAV8-2	ENSG00000211786	ENSG00000211786	TR_V_gene	TR_V_gene		0.92		0.92	0	0				0	1_to_1	identical gene model	0.997503	2	2	1	1	new_contig_added		GRC Housekeeping	GRC Housekeeping										0
Muscle	ENSG00000211787	TRAV8-3	ENSG00000211787	ENSG00000211787	TR_V_gene	TR_V_gene					0	0					1_to_1	identical gene model		2	2	1	1	new_contig_added		GRC Housekeeping	GRC Housekeeping							0	HP_0100806	0.014865	0
Muscle	ENSG00000211788	TRAV13-1	ENSG00000211788	ENSG00000211788	TR_V_gene	TR_V_gene	5.54	5.54	5.54	5.54	0	0			0	0	1_to_1	identical gene model		2	2	1	1	new_contig_added		GRC Housekeeping	GRC Housekeeping							0	EFO_0003033	0.020672	0
Muscle	ENSG00000211789	TRAV12-2	ENSG00000211789	ENSG00000211789	TR_V_gene	TR_V_gene	20.43	20.43	20.43	20.43	0	0			0	0	1_to_1	identical gene model		2	2	1	1	new_contig_added		GRC Housekeeping	GRC Housekeeping							0	OBI_1110021;EFO_0000544	0.0036958	0
Muscle	ENSG00000211790	TRAV8-4	ENSG00000211790	ENSG00000211790	TR_V_gene	TR_V_gene	0.685	0.685	0.685	0.685	0	0			0	0	1_to_1	identical gene model		2	2	1	1	new_contig_added		GRC Housekeeping	GRC Housekeeping							0	EFO_0000365	0.036943	0
Muscle	ENSG00000211791	TRAV13-2	ENSG00000211791	ENSG00000211791	TR_V_gene	TR_V_gene					0	0					1_to_1	identical gene model		2	2	1	1	new_contig_added		GRC Housekeeping	GRC Housekeeping							0	EFO_0000305	0.034415	0
Muscle	ENSG00000211792	TRAV14DV4	ENSG00000211792	ENSG00000211792	TR_V_gene	TR_V_gene	2.32	4.63	2.32	4.63	0	0			0	0	1_to_1	exon_count_diff		5	2	1	1	new_contig_added		GRC Housekeeping	GRC Housekeeping										0
Muscle	ENSG00000211793	TRAV9-2	ENSG00000211793	ENSG00000211793	TR_V_gene	TR_V_gene	0.9	0.9	0.9	0.9	0	0			0	0	1_to_1	identical gene model	0.998971	2	2	1	1	new_contig_added		GRC Housekeeping	GRC Housekeeping							0	EFO_0003033	0.016117	0
Muscle	ENSG00000211794	TRAV12-3	ENSG00000211794	ENSG00000211794	TR_V_gene	TR_V_gene	1.76	1.76	1.76	1.76	0	0			0	0	1_to_1	identical gene model		2	2	1	1	new_contig_added		GRC Housekeeping	GRC Housekeeping							0	EFO_0000729	0.0031392	0
Muscle	ENSG00000211795	TRAV8-6	ENSG00000211795	ENSG00000211795	TR_V_gene	TR_V_gene	0.776667	0.776667	0.76	0.76	0	0	0.00271477	0.0267464	0	0	1_to_1	identical gene model	0.9974	2	2	1	1	new_contig_added		GRC Housekeeping	GRC Housekeeping							0	EFO_0003033	0.0075616	0
Muscle	ENSG00000211796	TRAV16	ENSG00000211796	ENSG00000211796	TR_V_gene	TR_V_gene	1.39	1.39	1.39	1.39	0	0			0	0	1_to_1	identical gene model		2	2	1	1	new_contig_added		GRC Housekeeping	GRC Housekeeping							0	HP_0100806	0.0037265	0
Muscle	ENSG00000211797	TRAV17	ENSG00000211797	ENSG00000211797	TR_V_gene	TR_V_gene	15.07	15.07	15.07	15.07	0	0			0	0	1_to_1	identical gene model		2	2	1	1	new_contig_added		GRC Housekeeping	GRC Housekeeping							0	EFO_0000365	0.040247	0
Muscle	ENSG00000211798	TRAV18	ENSG00000211798	ENSG00000211798	TR_V_gene	TR_V_gene	0.72	0.72	0.72	0.72	0	0			0	0	1_to_1	identical gene model		2	2	1	1	new_contig_added		GRC Housekeeping	GRC Housekeeping							0	EFO_0008510	0.0023943	0
Muscle	ENSG00000211799	TRAV19	ENSG00000211799	ENSG00000211799	TR_V_gene	TR_V_gene	6.56	6.555	2.915	2.915	1	1	0.00271477	0.0267464	0	0	1_to_1	identical gene model		2	2	1	1	new_contig_added		GRC Housekeeping	GRC Housekeeping										0
Muscle	ENSG00000211800	TRAV20	ENSG00000211800	ENSG00000211800	TR_V_gene	TR_V_gene					0	0					1_to_1	identical gene model	0.998946	2	2	1	1	new_contig_added		GRC Housekeeping	GRC Housekeeping							0	EFO_1000044	0.035494	0
Muscle	ENSG00000211801	TRAV21	ENSG00000211801	ENSG00000211801	TR_V_gene	TR_V_gene	2.56	2.56	2.47	2.47	0	0	0.00271477	0.0267464	0	0	1_to_1	identical gene model		2	2	1	1	new_contig_added		GRC Housekeeping	GRC Housekeeping							0	EFO_0003033	0.013981	0
Muscle	ENSG00000211802	TRAV22	ENSG00000211802	ENSG00000211802	TR_V_gene	TR_V_gene	1.95	1.95	1.95	1.95	0	0			0	0	1_to_1	identical gene model		2	2	1	1	new_contig_added		GRC Housekeeping	GRC Housekeeping							0	HP_0100806	0.0050411	0
Muscle	ENSG00000211803	TRAV23DV6	ENSG00000211803	ENSG00000211803	TR_V_gene	TR_V_gene	2.39	2.385	2.39	2.385	0	0			0	0	1_to_1	identical gene model	0.998073	2	2	1	1	new_contig_added		Clone Problem, GRC Housekeeping	GRC Housekeeping							0	EFO_0004249	0.0032113	0
Muscle	ENSG00000211804	TRDV1	ENSG00000211804	ENSG00000211804	TR_V_gene	TR_V_gene	5.36	5.36	5.36	5.36	0	0			0	0	1_to_1	identical gene model		2;1	2;1	2	2	new_contig_added		Clone Problem, GRC Housekeeping	GRC Housekeeping							0	MONDO_0013730	0.034001	0
Muscle	ENSG00000211805	TRAV24	ENSG00000211805	ENSG00000211805	TR_V_gene	TR_V_gene	2.545	2.54	2.545	2.54	0	0			0	0	1_to_1	identical gene model		2	2	1	1	new_contig_added		Clone Problem, GRC Housekeeping	GRC Housekeeping							0	EFO_0004249	0.001574	0
Muscle	ENSG00000211806	TRAV25	ENSG00000211806	ENSG00000211806	TR_V_gene	TR_V_gene	1.105	1.105	1.105	1.105	0	0			0	0	1_to_1	identical gene model		2	2	1	1	new_contig_added		Clone Problem, GRC Housekeeping	GRC Housekeeping							0	EFO_0004249	0.0023912	0
Muscle	ENSG00000211807	TRAV26-1	ENSG00000211807	ENSG00000211807	TR_V_gene	TR_V_gene	1.01	1.01	1.01	1.01	0	0			0	0	1_to_1	identical gene model	0.998609	2	2	1	1	new_contig_added		Clone Problem, GRC Housekeeping	Clone Problem, GRC Housekeeping										0
Muscle	ENSG00000211808	TRAV8-7	ENSG00000211808	ENSG00000211808	TR_V_gene	TR_V_gene					0	0					1_to_1	identical gene model	0.998968	2	2	1	1	new_contig_added		Clone Problem, GRC Housekeeping	Clone Problem, GRC Housekeeping										0
Muscle	ENSG00000211809	TRAV27	ENSG00000211809	ENSG00000211809	TR_V_gene	TR_V_gene	1.765	1.765	1.765	1.765	0	0			0	0	1_to_1	identical gene model	0.998579	2	2	1	1	new_contig_added		Clone Problem, GRC Housekeeping	Clone Problem, GRC Housekeeping							0	EFO_1000044	0.036588	0
Muscle	ENSG00000211810	TRAV29DV5	ENSG00000211810	ENSG00000211810	TR_V_gene	TR_V_gene	4.47	4.47	4.47	4.47	0	0			0	0	1_to_1	identical gene model	0.996191	2	2	1	1	new_contig_added		Clone Problem, GRC Housekeeping	Clone Problem, GRC Housekeeping							0	EFO_0000616	0.045461	0
Muscle	ENSG00000211812	TRAV26-2	ENSG00000211812	ENSG00000211812	TR_V_gene	TR_V_gene					0	0					1_to_1	identical gene model		2	2	1	1	new_contig_added, diff_parts_same_contig		Clone Problem, GRC Housekeeping	Clone Problem, GRC Housekeeping							0	EFO_0004249	0.0033853	0
Muscle	ENSG00000211813	TRAV34	ENSG00000211813	ENSG00000211813	TR_V_gene	TR_V_gene					0	0					1_to_1	identical gene model		2	2	1	1	new_contig_added, diff_parts_same_contig		Clone Problem, GRC Housekeeping	Clone Problem, GRC Housekeeping										0
Muscle	ENSG00000211814	TRAV35	ENSG00000211814	ENSG00000211814	TR_V_pseudogene	TR_V_pseudogene					0	0					1_to_1	exon_count_diff		5	2	1	1	new_contig_added, diff_parts_same_contig		Clone Problem, GRC Housekeeping	Clone Problem, GRC Housekeeping										0
Muscle	ENSG00000211815	TRAV36DV7	ENSG00000211815	ENSG00000211815	TR_V_gene	TR_V_gene	1.45	1.45	1.45	1.45	0	0			0	0	1_to_1	identical gene model	0.998609	2	2	1	1	new_contig_added, diff_parts_same_contig		Clone Problem, GRC Housekeeping	Clone Problem, GRC Housekeeping							0	HP_0100806	0.003037	0
Muscle	ENSG00000211816	TRAV38-1	ENSG00000211816	ENSG00000211816	TR_V_gene	TR_V_gene	1.79	1.79	1.79	1.79	0	0			0	0	1_to_1	identical gene model		2	2	1	1	new_contig_added		Clone Problem, GRC Housekeeping	Clone Problem, GRC Housekeeping										0
Muscle	ENSG00000211817	TRAV38-2DV8	ENSG00000211817	ENSG00000211817	TR_V_gene	TR_V_gene	1.155	1.155	1.155	1.155	0	0			0	0	1_to_1	identical gene model		2	2	1	1	new_contig_added		Clone Problem, GRC Housekeeping	Clone Problem, GRC Housekeeping							0	HP_0100806	0.0035799	0
Muscle	ENSG00000211818	TRAV39	ENSG00000211818	ENSG00000211818	TR_V_gene	TR_V_gene					0	0					1_to_1	identical gene model		2	2	1	1	new_contig_added		Clone Problem, GRC Housekeeping	Clone Problem, GRC Housekeeping										0
Muscle	ENSG00000211819	TRAV40	ENSG00000211819	ENSG00000211819	TR_V_gene	TR_V_gene	1.54	1.54	1.54	1.54	0	0			0	0	1_to_1	identical gene model		2	2	1	1	new_contig_added		Clone Problem, GRC Housekeeping	Clone Problem, GRC Housekeeping							0	EFO_0003032	0.0036958	0
Muscle	ENSG00000211820	TRAV41	ENSG00000211820	ENSG00000211820	TR_V_gene	TR_V_gene					0	0					1_to_1	identical gene model		2	2	1	1	new_contig_added		Clone Problem, GRC Housekeeping	Clone Problem, GRC Housekeeping							0	HP_0100806	0.0103	0
Muscle	ENSG00000211821	TRDV2	ENSG00000211821	ENSG00000211821	TR_V_gene	TR_V_gene	1.57	1.57	1.57	1.57	0	0			0	0	1_to_1	identical gene model		2	2	1	1	new_contig_added		GRC Housekeeping	GRC Housekeeping							0	EFO_0007185	0.0028298	0
Muscle	ENSG00000211825	TRDJ1	ENSG00000211825	ENSG00000211825	TR_J_gene	TR_J_gene					0	0					1_to_1	identical gene model		1	1	1	1	new_contig_added, diff_parts_same_contig		GRC Housekeeping	GRC Housekeeping							0	EFO_0000729	0.0059753	0
Muscle	ENSG00000211826	TRDJ4	ENSG00000211826	ENSG00000211826	TR_J_gene	TR_J_gene					0	0					1_to_1	identical gene model		1	1	1	1	new_contig_added, diff_parts_same_contig		GRC Housekeeping	GRC Housekeeping										0
Muscle	ENSG00000211827	TRDJ2	ENSG00000211827	ENSG00000211827	TR_J_gene	TR_J_gene					0	0					1_to_1	identical gene model		1	1	1	1	new_contig_added, diff_parts_same_contig		GRC Housekeeping	GRC Housekeeping							0	EFO_0000641	0.0044879	0
Muscle	ENSG00000211828	TRDJ3	ENSG00000211828	ENSG00000211828	TR_J_gene	TR_J_gene					0	0					1_to_1	identical gene model		1	1	1	1	new_contig_added, diff_parts_same_contig		GRC Housekeeping	GRC Housekeeping							0	EFO_0000729	0.0017741	0
Muscle	ENSG00000211829	TRDC	ENSG00000211829	ENSG00000211829	TR_C_gene	TR_C_gene	4.2225	4.2225	1.67	1.67	1	1	0.00271477	0.0267464	0.366013	0.366013	1_to_1	identical gene model		4	4	1	1	new_contig_added, diff_parts_same_contig		GRC Housekeeping	GRC Housekeeping							0	EFO_0003033	0.02049	0
Muscle	ENSG00000211831	TRAJ61	ENSG00000211831	ENSG00000211831	TR_J_gene	TR_J_gene					0	0					1_to_1	identical gene model		1	1	1	1	new_contig_added, diff_parts_same_contig		GRC Housekeeping	GRC Housekeeping										0
Muscle	ENSG00000211832	TRAJ59	ENSG00000211832	ENSG00000211832	TR_J_gene	TR_J_gene					0	0					1_to_1	identical gene model		1	1	1	1	new_contig_added, diff_parts_same_contig		GRC Housekeeping	GRC Housekeeping										0
Muscle	ENSG00000211833	TRAJ58	ENSG00000211833	ENSG00000211833	TR_J_gene	TR_J_gene					0	0					1_to_1	identical gene model		1	1	1	1	new_contig_added, diff_parts_same_contig		GRC Housekeeping	GRC Housekeeping										0
Muscle	ENSG00000211834	TRAJ57	ENSG00000211834	ENSG00000211834	TR_J_gene	TR_J_gene					0	0					1_to_1	identical gene model		1	1	1	1	new_contig_added, diff_parts_same_contig		GRC Housekeeping	GRC Housekeeping										0
Muscle	ENSG00000211835	TRAJ56	ENSG00000211835	ENSG00000211835	TR_J_gene	TR_J_gene					0	0					1_to_1	identical gene model		1	1	1	1	new_contig_added, diff_parts_same_contig		GRC Housekeeping	GRC Housekeeping							0	EFO_1001052	0.0059133	0
Muscle	ENSG00000211836	TRAJ54	ENSG00000211836	ENSG00000211836	TR_J_gene	TR_J_gene					0	0					1_to_1	identical gene model		1	1	1	1	new_contig_added, diff_parts_same_contig		GRC Housekeeping	GRC Housekeeping										0
Muscle	ENSG00000211837	TRAJ53	ENSG00000211837	ENSG00000211837	TR_J_gene	TR_J_gene					0	0					1_to_1	identical gene model		1	1	1	1	new_contig_added, diff_parts_same_contig		GRC Housekeeping	GRC Housekeeping										0
Muscle	ENSG00000211838	TRAJ52	ENSG00000211838	ENSG00000211838	TR_J_gene	TR_J_gene					0	0					1_to_1	identical gene model		1	1	1	1	new_contig_added, diff_parts_same_contig		GRC Housekeeping	GRC Housekeeping							0	MONDO_0021107	0.0036958	0
Muscle	ENSG00000211839	TRAJ50	ENSG00000211839	ENSG00000211839	TR_J_gene	TR_J_gene					0	0					1_to_1	identical gene model		1	1	1	1	new_contig_added, diff_parts_same_contig		GRC Housekeeping	GRC Housekeeping										0
Muscle	ENSG00000211840	TRAJ49	ENSG00000211840	ENSG00000211840	TR_J_gene	TR_J_gene					0	0					1_to_1	identical gene model		1	1	1	1	new_contig_added, diff_parts_same_contig		GRC Housekeeping	GRC Housekeeping							0	MONDO_0005271	0.0051741	0
Muscle	ENSG00000211841	TRAJ48	ENSG00000211841	ENSG00000211841	TR_J_gene	TR_J_gene					0	0					1_to_1	identical gene model		1	1	1	1	new_contig_added, diff_parts_same_contig		GRC Housekeeping	GRC Housekeeping										0
Muscle	ENSG00000211842	TRAJ47	ENSG00000211842	ENSG00000211842	TR_J_gene	TR_J_gene					0	0					1_to_1	identical gene model		1	1	1	1	new_contig_added, diff_parts_same_contig		GRC Housekeeping	GRC Housekeeping										0
Muscle	ENSG00000211843	TRAJ46	ENSG00000211843	ENSG00000211843	TR_J_gene	TR_J_gene					0	0					1_to_1	identical gene model		1	1	1	1	new_contig_added, diff_parts_same_contig		GRC Housekeeping	GRC Housekeeping										0
Muscle	ENSG00000211844	TRAJ45	ENSG00000211844	ENSG00000211844	TR_J_gene	TR_J_gene					0	0					1_to_1	identical gene model		1	1	1	1	new_contig_added, diff_parts_same_contig		Variation, GRC Housekeeping	Variation, GRC Housekeeping										0
Muscle	ENSG00000211845	TRAJ44	ENSG00000211845	ENSG00000211845	TR_J_gene	TR_J_gene					0	0					1_to_1	identical gene model		1	1	1	1	new_contig_added, diff_parts_same_contig		Variation, GRC Housekeeping	Variation, GRC Housekeeping							0	MONDO_0021107	0.0036958	0
Muscle	ENSG00000211846	TRAJ43	ENSG00000211846	ENSG00000211846	TR_J_gene	TR_J_gene					0	0					1_to_1	identical gene model		1	1	1	1	new_contig_added, diff_parts_same_contig		Variation, GRC Housekeeping	Variation, GRC Housekeeping										0
Muscle	ENSG00000211847	TRAJ42	ENSG00000211847	ENSG00000211847	TR_J_gene	TR_J_gene					0	0					1_to_1	identical gene model		1	1	1	1	new_contig_added, diff_parts_same_contig		Variation, GRC Housekeeping	Variation, GRC Housekeeping										0
Muscle	ENSG00000211848	TRAJ41	ENSG00000211848	ENSG00000211848	TR_J_gene	TR_J_gene					0	0					1_to_1	identical gene model		1	1	1	1	new_contig_added, diff_parts_same_contig		Variation, GRC Housekeeping	Variation, GRC Housekeeping										0
Muscle	ENSG00000211849	TRAJ40	ENSG00000211849	ENSG00000211849	TR_J_gene	TR_J_gene					0	0					1_to_1	identical gene model		1	1	1	1	new_contig_added, diff_parts_same_contig		Variation, GRC Housekeeping	Variation, GRC Housekeeping										0
Muscle	ENSG00000211850	TRAJ39	ENSG00000211850	ENSG00000211850	TR_J_gene	TR_J_gene					0	0					1_to_1	identical gene model		1	1	1	1	new_contig_added, diff_parts_same_contig		Variation, GRC Housekeeping	Variation, GRC Housekeeping										0
Muscle	ENSG00000211851	TRAJ38	ENSG00000211851	ENSG00000211851	TR_J_gene	TR_J_gene					0	0					1_to_1	identical gene model		1	1	1	1	new_contig_added, diff_parts_same_contig		Variation, GRC Housekeeping	Variation, GRC Housekeeping										0
