## Supplemental Table 1 for "Impact of genome build on RNA-seq interpretation and diagnostics" (part 63 of 168)

### Sheet: hg19_hg38 (continued)
tissue	gene_id	gene_name	gene_id_hg19	gene_id_hg38	featBiotype.hg19	featBiotype.hg38	mean_tpm_expressed_hg19	mean_tpm_expressed_hg38	median_tpm_expressed_hg19	median_tpm_expressed_hg38	is_expressed_30pct_hg19	is_expressed_30pct_hg38	logFC_hg38_hg19	adj_pval_hg38_hg19	mean_multi_mapped_hg19	mean_multi_mapped_hg38	hg19_hg38_annotation_comparison_edit	hg19_hg38_gene_model_comparison	hg38_hg19_gene_similarity	num_exons_hg19	num_exons_hg38	num_transcripts_hg19	num_transcripts_hg38	build_change_h38_hg19	discrep_var_hg38_hg19	hg19_issue	hg38_issue	hg19_blacklist_reason	hg38_blacklist_reason	is_omim_gene	omim_pheno	omim_confidence	omim_status	is_opentargets_gene	top_opentargets_pheno	top_opentargets_score	is_cancer_gene	cosmic_cancer_syndrome	cosmic_germline	cosmic_somatic
Muscle	ENSG00000211854	TRAJ35	ENSG00000211854	ENSG00000211854	TR_J_gene	TR_J_gene					0	0					1_to_1	identical gene model		1	1	1	1	new_contig_added, diff_parts_same_contig		Variation, GRC Housekeeping	Variation, GRC Housekeeping										0
Muscle	ENSG00000211855	TRAJ34	ENSG00000211855	ENSG00000211855	TR_J_gene	TR_J_gene					0	0					1_to_1	identical gene model		1	1	1	1	new_contig_added, diff_parts_same_contig		Variation, GRC Housekeeping	Variation, GRC Housekeeping										0
Muscle	ENSG00000211856	TRAJ33	ENSG00000211856	ENSG00000211856	TR_J_gene	TR_J_gene					0	0					1_to_1	identical gene model		1	1	1	1	new_contig_added, diff_parts_same_contig		Variation, GRC Housekeeping	Variation, GRC Housekeeping							0	EFO_0000729	0.0073916	0
Muscle	ENSG00000211857	TRAJ32	ENSG00000211857	ENSG00000211857	TR_J_gene	TR_J_gene					0	0					1_to_1	identical gene model	0.987786	1	1	1	1	new_contig_added, diff_parts_same_contig		Variation, GRC Housekeeping	Variation, GRC Housekeeping										0
Muscle	ENSG00000211858	TRAJ31	ENSG00000211858	ENSG00000211858	TR_J_gene	TR_J_gene					0	0					1_to_1	identical gene model		1	1	1	1	new_contig_added, diff_parts_same_contig		Variation, GRC Housekeeping	Variation, GRC Housekeeping							0	EFO_0000305	0.0094882	0
Muscle	ENSG00000211859	TRAJ30	ENSG00000211859	ENSG00000211859	TR_J_gene	TR_J_gene					0	0					1_to_1	identical gene model		1	1	1	1	new_contig_added, diff_parts_same_contig		Variation, GRC Housekeeping	Variation, GRC Housekeeping							0	MONDO_0013730	0.0014783	0
Muscle	ENSG00000211860	TRAJ29	ENSG00000211860	ENSG00000211860	TR_J_gene	TR_J_gene					0	0					1_to_1	identical gene model		1	1	1	1	new_contig_added, diff_parts_same_contig		Variation, GRC Housekeeping	Variation, GRC Housekeeping							0	EFO_0008510	0.0021734	0
Muscle	ENSG00000211861	TRAJ28	ENSG00000211861	ENSG00000211861	TR_J_gene	TR_J_gene					0	0					1_to_1	identical gene model		1	1	1	1	new_contig_added, diff_parts_same_contig		Variation, GRC Housekeeping	Variation, GRC Housekeeping							0	MONDO_0021107	0.0036958	0
Muscle	ENSG00000211862	TRAJ27	ENSG00000211862	ENSG00000211862	TR_J_gene	TR_J_gene					0	0					1_to_1	identical gene model		1	1	1	1	new_contig_added, diff_parts_same_contig		Variation, GRC Housekeeping	Variation, GRC Housekeeping										0
Muscle	ENSG00000211863	TRAJ26	ENSG00000211863	ENSG00000211863	TR_J_gene	TR_J_gene					0	0					1_to_1	identical gene model		1	1	1	1	new_contig_added, diff_parts_same_contig		Variation, GRC Housekeeping	Variation, GRC Housekeeping										0
Muscle	ENSG00000211864	TRAJ25	ENSG00000211864	ENSG00000211864	TR_J_gene	TR_J_gene					0	0					1_to_1	identical gene model		1	1	1	1	new_contig_added, diff_parts_same_contig		Variation, GRC Housekeeping	Variation, GRC Housekeeping										0
Muscle	ENSG00000211865	TRAJ24	ENSG00000211865	ENSG00000211865	TR_J_gene	TR_J_gene					0	0					1_to_1	identical gene model	0.990425	1	1	1	1	new_contig_added, diff_parts_same_contig		Variation, GRC Housekeeping	Variation, GRC Housekeeping							0	MONDO_0021107	0.012751	0
Muscle	ENSG00000211866	TRAJ23	ENSG00000211866	ENSG00000211866	TR_J_gene	TR_J_gene					0	0					1_to_1	identical gene model		1	1	1	1	new_contig_added, diff_parts_same_contig		Variation, GRC Housekeeping	Variation, GRC Housekeeping							0	EFO_0000676	0.0031568	0
Muscle	ENSG00000211867	TRAJ22	ENSG00000211867	ENSG00000211867	TR_J_gene	TR_J_gene					0	0					1_to_1	identical gene model		1	1	1	1	new_contig_added, diff_parts_same_contig		Variation, GRC Housekeeping	Variation, GRC Housekeeping							0	EFO_0000305	0.0091461	0
Muscle	ENSG00000211868	TRAJ21	ENSG00000211868	ENSG00000211868	TR_J_gene	TR_J_gene					0	0					1_to_1	identical gene model		1	1	1	1	new_contig_added, diff_parts_same_contig		Variation, GRC Housekeeping	Variation, GRC Housekeeping										0
Muscle	ENSG00000211869	TRAJ20	ENSG00000211869	ENSG00000211869	TR_J_gene	TR_J_gene					0	0					1_to_1	identical gene model		1	1	1	1	new_contig_added, diff_parts_same_contig		Variation, GRC Housekeeping	Variation, GRC Housekeeping										0
Muscle	ENSG00000211870	TRAJ19	ENSG00000211870	ENSG00000211870	TR_J_gene	TR_J_gene					0	0					1_to_1	identical gene model		1	1	1	1	new_contig_added, diff_parts_same_contig		Variation, GRC Housekeeping	Variation, GRC Housekeeping										0
Muscle	ENSG00000211871	TRAJ18	ENSG00000211871	ENSG00000211871	TR_J_gene	TR_J_gene					0	0					1_to_1	identical gene model		1	1	1	1	new_contig_added, diff_parts_same_contig		Variation, GRC Housekeeping	Variation, GRC Housekeeping							0	EFO_0001073	0.019033	0
Muscle	ENSG00000211872	TRAJ17	ENSG00000211872	ENSG00000211872	TR_J_gene	TR_J_gene					0	0					1_to_1	identical gene model		1	1	1	1	new_contig_added, diff_parts_same_contig		Variation, GRC Housekeeping	Variation, GRC Housekeeping							0	MONDO_0100096	0.0052188	0
Muscle	ENSG00000211873	TRAJ16	ENSG00000211873	ENSG00000211873	TR_J_gene	TR_J_gene					0	0					1_to_1	identical gene model	0.983164	1	1	1	1	new_contig_added, diff_parts_same_contig		Variation, GRC Housekeeping	Variation, GRC Housekeeping										0
Muscle	ENSG00000211875	TRAJ14	ENSG00000211875	ENSG00000211875	TR_J_gene	TR_J_gene					0	0					1_to_1	identical gene model		1	1	1	1	new_contig_added, diff_parts_same_contig		Variation, GRC Housekeeping	Variation, GRC Housekeeping										0
Muscle	ENSG00000211876	TRAJ13	ENSG00000211876	ENSG00000211876	TR_J_gene	TR_J_gene					0	0					1_to_1	identical gene model	0.990425	1	1	1	1	new_contig_added, diff_parts_same_contig		Variation, GRC Housekeeping	Variation, GRC Housekeeping							0	EFO_0000305	0.010128	0
Muscle	ENSG00000211877	TRAJ12	ENSG00000211877	ENSG00000211877	TR_J_gene	TR_J_gene					0	0					1_to_1	identical gene model		1	1	1	1	new_contig_added, diff_parts_same_contig		Variation, GRC Housekeeping	Variation, GRC Housekeeping										0
Muscle	ENSG00000211878	TRAJ11	ENSG00000211878	ENSG00000211878	TR_J_gene	TR_J_gene					0	0					1_to_1	identical gene model		1	1	1	1	new_contig_added, diff_parts_same_contig		Variation, GRC Housekeeping	Variation, GRC Housekeeping										0
Muscle	ENSG00000211879	TRAJ10	ENSG00000211879	ENSG00000211879	TR_J_gene	TR_J_gene					0	0					1_to_1	identical gene model		1	1	1	1	new_contig_added, diff_parts_same_contig		Variation, GRC Housekeeping	Variation, GRC Housekeeping										0
Muscle	ENSG00000211880	TRAJ9	ENSG00000211880	ENSG00000211880	TR_J_gene	TR_J_gene					0	0					1_to_1	identical gene model		1	1	1	1	new_contig_added, diff_parts_same_contig		Variation, GRC Housekeeping	Variation, GRC Housekeeping							0	EFO_0007342	0.0014783	0
Muscle	ENSG00000211881	TRAJ8	ENSG00000211881	ENSG00000211881	TR_J_pseudogene	TR_J_pseudogene					0	0					1_to_1	identical gene model	0.989944	1	1	1	1	new_contig_added, diff_parts_same_contig		Variation, GRC Housekeeping	Variation, GRC Housekeeping							0	EFO_0000220	0.0036958	0
Muscle	ENSG00000211882	TRAJ7	ENSG00000211882	ENSG00000211882	TR_J_gene	TR_J_gene					0	0					1_to_1	identical gene model		1	1	1	1	new_contig_added, diff_parts_same_contig		Variation, GRC Housekeeping	Variation, GRC Housekeeping							0	EFO_1000785	0.0022175	0
Muscle	ENSG00000211883	TRAJ6	ENSG00000211883	ENSG00000211883	TR_J_gene	TR_J_gene					0	0					1_to_1	identical gene model		1	1	1	1	new_contig_added, diff_parts_same_contig		Variation, GRC Housekeeping	Variation, GRC Housekeeping										0
Muscle	ENSG00000211884	TRAJ5	ENSG00000211884	ENSG00000211884	TR_J_gene	TR_J_gene					0	0					1_to_1	identical gene model		1	1	1	1	new_contig_added, diff_parts_same_contig		Variation, GRC Housekeeping	Variation, GRC Housekeeping										0
Muscle	ENSG00000211885	TRAJ4	ENSG00000211885	ENSG00000211885	TR_J_gene	TR_J_gene					0	0					1_to_1	identical gene model		1	1	1	1	new_contig_added, diff_parts_same_contig		Variation, GRC Housekeeping	Variation, GRC Housekeeping							0	MONDO_0100096	0.0050277	0
Muscle	ENSG00000211886	TRAJ3	ENSG00000211886	ENSG00000211886	TR_J_gene	TR_J_gene					0	0					1_to_1	identical gene model		1	1	1	1	new_contig_added, diff_parts_same_contig		Variation, GRC Housekeeping	Variation, GRC Housekeeping							0	EFO_0000384	0.0040681	0
Muscle	ENSG00000211887	TRAJ2	ENSG00000211887	ENSG00000211887	TR_J_gene	TR_J_gene					0	0					1_to_1	identical gene model		1	1	1	1	new_contig_added, diff_parts_same_contig		Variation, GRC Housekeeping	Variation, GRC Housekeeping										0
Muscle	ENSG00000211888	TRAJ1	ENSG00000211888	ENSG00000211888	TR_J_gene	TR_J_gene					0	0					1_to_1	identical gene model		1	1	1	1	new_contig_added, diff_parts_same_contig		Variation, GRC Housekeeping	Variation, GRC Housekeeping										0
Muscle	ENSG00000211890	IGHA2	ENSG00000211890	ENSG00000211890	IG_C_gene	IG_C_gene	60.6986	21.125	2.79	21.125	1	0			0.0562049	0.989958	1_to_1	transcript_count_diff		3	5;3	1	2	new_contig_added		GRC Housekeeping, Path Problem	GRC Housekeeping, Path Problem	High Signal Region	High Signal Region					0	Orphanet_179006	0.090827	0
Muscle	ENSG00000211891	IGHE	ENSG00000211891	ENSG00000211891	IG_C_gene	IG_C_gene					0	0					1_to_1	identical gene model		4;6	6;4	2	2	new_contig_added		GRC Housekeeping, Path Problem	GRC Housekeeping, Path Problem	High Signal Region						0	MONDO_0004979	0.62586	0
Muscle	ENSG00000211892	IGHG4	ENSG00000211892	ENSG00000211892	IG_C_gene	IG_C_gene	347.095	347.12	347.095	347.12	0	0			0.764435	0.764435	1_to_1	identical gene model		4;6	6;4	2	2	new_contig_added		Path Problem	Path Problem	High Signal Region						0	EFO_0005046	0.58682	0
Muscle	ENSG00000211893	IGHG2	ENSG00000211893	ENSG00000211893	IG_C_gene	IG_C_gene	9.58833	9.58667	1.78	1.775	1	1	0.00271477	0.0267464	0.96783	0.96783	1_to_1	identical gene model		4;6	6;4	2	2	new_contig_added		Path Problem	Path Problem	High Signal Region		1	IgG2 deficiency, selective	3	known_molec_cause	0	EFO_0005046	0.58682	0
Muscle	ENSG00000211895	IGHA1	ENSG00000211895	ENSG00000211895	IG_C_gene	IG_C_gene	79.6133	79.6333	9.705	9.685	1	1	0.00263317	0.0315835	0.927113	0.927109	1_to_1	identical gene model		3;5	5;3	2	2	new_contig_added		Path Problem	Path Problem	High Signal Region						0	EFO_0004194	0.11994	0
Muscle	ENSG00000211896	IGHG1	ENSG00000211896	ENSG00000211896	IG_C_gene	IG_C_gene	16.4525	16.4525	0.3	0.3	1	1	0.00271477	0.0267464	0.998637	0.998637	1_to_1	identical gene model		5;6;4	6;4;5	3	3	diff_parts_same_contig, new_contig_added		Path Problem	Path Problem							0	EFO_0005046	0.58682	0
Muscle	ENSG00000211897	IGHG3	ENSG00000211897	ENSG00000211897	IG_C_gene	IG_C_gene	12.5983	12.5967	1.895	1.89	1	1	0.00271477	0.0267464	0.82796	0.82796	1_to_1	identical gene model		7;9	9;7	2	2	diff_parts_same_contig, new_contig_added		Path Problem	Path Problem							0	EFO_0005046	0.58719	0
Muscle	ENSG00000211898	IGHD	ENSG00000211898	ENSG00000211898	IG_C_gene	IG_C_gene	0.13	0.13	0.13	0.13	0	0			0.966667	0.966667	1_to_1	exon_count_diff		10;6	7;6	2	2	new_contig_added		Path Problem	Path Problem							0	Orphanet_179006	0.09084	0
Muscle	ENSG00000211899	IGHM	ENSG00000211899	ENSG00000211899	IG_C_gene	IG_C_gene	6.17875	6.17875	1.52	1.52	1	1	0.00271477	0.0267464	0.861514	0.86519	1_to_1	identical gene model	0.999005	4;6	6;4	2	2	new_contig_added		Path Problem	Path Problem			1	Agammaglobulinemia 1;Immunodeficiency 23	3;3	known_molec_cause;known_molec_cause	0	Orphanet_229717	0.6422	0
Muscle	ENSG00000211900	IGHJ6	ENSG00000211900	ENSG00000211900	IG_J_gene	IG_J_gene					0	0					1_to_1	identical gene model		1	1	1	1	new_contig_added		Path Problem	Path Problem							0	EFO_0000305	0.026921	0
Muscle	ENSG00000211904	IGHJ2	ENSG00000211904	ENSG00000211904	IG_J_gene	IG_J_gene					0	0					1_to_1	identical gene model		1	1	1	1	new_contig_added		Path Problem	Path Problem							0	EFO_0000384	0.020579	0
Muscle	ENSG00000211905	IGHJ1	ENSG00000211905	ENSG00000211905	IG_J_gene	IG_J_gene					0	0					1_to_1	identical gene model		1	1	1	1	new_contig_added		Path Problem	Path Problem							0	EFO_0000384	0.025299	0
Muscle	ENSG00000211907	IGHD1-26	ENSG00000211907	ENSG00000211907	IG_D_gene	IG_D_gene					0	0					1_to_1	identical gene model		1	1	1	1	new_contig_added		Path Problem	Path Problem										0
Muscle	ENSG00000211909	IGHD5-24	ENSG00000211909	ENSG00000211909	IG_D_gene	IG_D_gene					0	0					1_to_1	identical gene model		1	1	1	1	new_contig_added		Path Problem	Path Problem										0
Muscle	ENSG00000211911	IGHD3-22	ENSG00000211911	ENSG00000211911	IG_D_gene	IG_D_gene					0	0					1_to_1	identical gene model		1	1	1	1	new_contig_added		Path Problem	Path Problem										0
Muscle	ENSG00000211912	IGHD2-21	ENSG00000211912	ENSG00000211912	IG_D_gene	IG_D_gene					0	0					1_to_1	identical gene model		1	1	1	1	new_contig_added		Path Problem	Path Problem										0
Muscle	ENSG00000211914	IGHD6-19	ENSG00000211914	ENSG00000211914	IG_D_gene	IG_D_gene					0	0					1_to_1	identical gene model		1	1	1	1	new_contig_added		Path Problem	Path Problem										0
Muscle	ENSG00000211915	IGHD5-18	ENSG00000211915	ENSG00000211915	IG_D_gene	IG_D_gene					0	0					1_to_1	identical gene model		1	1	1	1	new_contig_added		Path Problem	Path Problem										0
Muscle	ENSG00000211917	IGHD3-16	ENSG00000211917	ENSG00000211917	IG_D_gene	IG_D_gene					0	0					1_to_1	identical gene model		1	1	1	1	new_contig_added		Path Problem	Path Problem										0
Muscle	ENSG00000211918	IGHD2-15	ENSG00000211918	ENSG00000211918	IG_D_gene	IG_D_gene					0	0					1_to_1	identical gene model		1	1	1	1	new_contig_added		Path Problem	Path Problem							0	EFO_0000616	0.044477	0
Muscle	ENSG00000211920	IGHD6-13	ENSG00000211920	ENSG00000211920	IG_D_gene	IG_D_gene					0	0					1_to_1	identical gene model		1	1	1	1	new_contig_added		Path Problem	Path Problem							0	OBI_1110021;EFO_0000544	0.024392	0
Muscle	ENSG00000211921	IGHD5-12	ENSG00000211921	ENSG00000211921	IG_D_gene	IG_D_gene					0	0					1_to_1	identical gene model		1	1	1	1	new_contig_added		Path Problem	Path Problem							0	EFO_1001950	0.012627	0
Muscle	ENSG00000211923	IGHD3-10	ENSG00000211923	ENSG00000211923	IG_D_gene	IG_D_gene					0	0					1_to_1	identical gene model		1	1	1	1	new_contig_added		Path Problem	Path Problem							0	EFO_0005140	0.0022175	0
Muscle	ENSG00000211924	IGHD3-9	ENSG00000211924	ENSG00000211924	IG_D_gene	IG_D_gene					0	0					1_to_1	identical gene model		1	1	1	1	new_contig_added		Path Problem	Path Problem							0	EFO_0005140	0.0022175	0
Muscle	ENSG00000211925	IGHD2-8	ENSG00000211925	ENSG00000211925	IG_D_gene	IG_D_gene					0	0					1_to_1	identical gene model		1	1	1	1	new_contig_added		Path Problem	Path Problem							0	EFO_0000729	0.0052318	0
Muscle	ENSG00000211928	IGHD5-5	ENSG00000211928	ENSG00000211928	IG_D_gene	IG_D_gene					0	0					1_to_1	identical gene model		1	1	1	1	new_contig_added		Path Problem	Path Problem										0
Muscle	ENSG00000211930	IGHD3-3	ENSG00000211930	ENSG00000211930	IG_D_gene	IG_D_gene					0	0					1_to_1	identical gene model		1	1	1	1	new_contig_added		Path Problem	Path Problem										0
Muscle	ENSG00000211931	IGHD2-2	ENSG00000211931	ENSG00000211931	IG_D_gene	IG_D_gene					0	0					1_to_1	identical gene model		1	1	1	1	new_contig_added		Path Problem	Path Problem										0
Muscle	ENSG00000211933	IGHV6-1	ENSG00000211933	ENSG00000211933	IG_V_gene	IG_V_gene	13.5	13.5025	1.465	1.465	1	1	0.00271477	0.0267464	0	0	1_to_1	identical gene model		2	2	1	1	new_contig_added		Path Problem	Path Problem							0	EFO_0000707	0.05437	0
Muscle	ENSG00000211934	IGHV1-2	ENSG00000211934	ENSG00000211934	IG_V_gene	IG_V_gene	17.49	17.49	16.485	16.49	1	1	0.00271477	0.0267464	0	0	1_to_1	identical gene model	0.998041	2	2	1	1	new_contig_added		Path Problem	Path Problem							0	EFO_0005046	0.58682	0
Muscle	ENSG00000211935	IGHV1-3	ENSG00000211935	ENSG00000211935	IG_V_gene	IG_V_gene	27.22	108.615	27.22	108.615	0	0			0	0	1_to_1	exon_count_diff		10	2	1	1	new_contig_added		Path Problem, Variation	Path Problem							0	EFO_0000280	0.045166	0
Muscle	ENSG00000211937	IGHV2-5	ENSG00000211937	ENSG00000211937	IG_V_gene	IG_V_gene	26.735	29.21	26.735	29.21	0	0			0	0	1_to_1	identical gene model	0.999037	2	2	1	1	new_contig_added		Path Problem, Variation	Path Problem							0	EFO_0005046	0.58682	0
Muscle	ENSG00000211938	IGHV3-7	ENSG00000211938	ENSG00000211938	IG_V_gene	IG_V_gene	12.12	12.592	3.285	3.98	1	1	0.234713	0.30521	0	0	1_to_1	identical gene model	0.996609	2	2	1	1	new_contig_added		Path Problem, Variation	Path Problem							0	EFO_0005046	0.58682	0
Muscle	ENSG00000211941	IGHV3-11	ENSG00000211941	ENSG00000211941	IG_V_gene	IG_V_gene	9.476	8.994	1.06	3.02	1	1	-0.140421	0.395351	0	0	1_to_1	exon_count_diff		10	2	1	1	new_contig_added		Path Problem, Variation	Variation, Path Problem							0	EFO_0005046	0.58682	0
Muscle	ENSG00000211942	IGHV3-13	ENSG00000211942	ENSG00000211942	IG_V_gene	IG_V_gene					0	0					1_to_1	identical gene model	0.998352	2	2	1	1	new_contig_added		Path Problem, Variation	Variation, Path Problem							0	EFO_0005046	0.58682	0
Muscle	ENSG00000211943	IGHV3-15	ENSG00000211943	ENSG00000211943	IG_V_gene	IG_V_gene	15.725	14.21	15.725	2.99	0	0			0	0	1_to_1	identical gene model		2	2	1	1	new_contig_added		Path Problem, Variation	Variation, Path Problem							0	OBI_1110021;EFO_0000544	0.10265	0
Muscle	ENSG00000211944	IGHV3-16	ENSG00000211944	ENSG00000211944	IG_V_gene	IG_V_gene					0	0					1_to_1	identical gene model		2	2	1	1	new_contig_added		Path Problem, Variation	Variation, Path Problem							0	OBI_1110021;EFO_0000544	0.10265	0
Muscle	ENSG00000211945	IGHV1-18	ENSG00000211945	ENSG00000211945	IG_V_gene	IG_V_gene	19.83	21.49	6.75	6.75	0	0	-0.0138162	0.437388	0	0	1_to_1	identical gene model	0.999015	2	2	1	1	new_contig_added		Path Problem, Variation	Variation, Path Problem							0	EFO_0000707	0.055614	0
Muscle	ENSG00000211946	IGHV3-20	ENSG00000211946	ENSG00000211946	IG_V_gene	IG_V_gene	2.665	1.855	2.665	1.855	0	0			0	0	1_to_1	identical gene model	0.998041	2	2	1	1	new_contig_added		Path Problem, Variation, Clone Problem	Variation, Clone Problem, Path Problem							0	OBI_1110021;EFO_0000544	0.10265	0
Muscle	ENSG00000211947	IGHV3-21	ENSG00000211947	ENSG00000211947	IG_V_gene	IG_V_gene	25.555	23.675	9.965	9.965	1	1	0.0203226	0.288536	0	0	1_to_1	identical gene model		2	2	1	1	new_contig_added		Variation, Clone Problem, Path Problem	Variation, Clone Problem, Path Problem							0	EFO_0000280	0.061103	0
Muscle	ENSG00000211949	IGHV3-23	ENSG00000211949	ENSG00000211949	IG_V_gene	IG_V_gene	23.032	11.366	5.92	2.37	1	1	0.423973	0.0654164	0	0	1_to_1	identical gene model	0.998368	2	2	1	1	new_contig_added		Variation, Clone Problem, Path Problem	Variation, Clone Problem, Path Problem							0	EFO_0005046	0.58682	0
Muscle	ENSG00000211950	IGHV1-24	ENSG00000211950	ENSG00000211950	IG_V_gene	IG_V_gene	70.48	72.9667	3.36	3.36	0	0	-0.00362586	0.597338	0	0	1_to_1	identical gene model		2	2	1	1	new_contig_added		Variation, Clone Problem, Path Problem	Variation, Clone Problem, Path Problem							0	OBI_1110021;EFO_0000544	0.10265	0
Muscle	ENSG00000211951	IGHV2-26	ENSG00000211951	ENSG00000211951	IG_V_gene	IG_V_gene	10.9233	10.9267	2.55	2.55	0	0	0.00271477	0.0267464	0	0	1_to_1	identical gene model		2	2	1	1	new_contig_added		Variation, Clone Problem, Path Problem	Variation, Clone Problem, Path Problem							0	EFO_0000280	0.040247	0
Muscle	ENSG00000211952	IGHV4-28	ENSG00000211952	ENSG00000211952	IG_V_gene	IG_V_gene					0	0					1_to_1	exon_length_diff	0.927553	2	2	1	1	new_contig_added		GRC Housekeeping, Variation, Clone Problem, Path Problem	Variation, Clone Problem, Path Problem							0	OBI_1110021;EFO_0000544	0.10265	0
Muscle	ENSG00000211955	IGHV3-33	ENSG00000211955	ENSG00000211955	IG_V_gene	IG_V_gene	19.14	16.6433	9.2	9.2	0	0	0.033617	0.315459	0.766856	0.765849	1_to_1	identical gene model		2	2	1	1	new_contig_added		GRC Housekeeping, Variation, Clone Problem, Path Problem	GRC Housekeeping, Variation, Clone Problem, Path Problem		High Signal Region					0	EFO_0005046	0.58682	0
Muscle	ENSG00000211956	IGHV4-34	ENSG00000211956	ENSG00000211956	IG_V_gene	IG_V_gene	5.05667	4.76667	3.54	3.54	0	0	0.0177515	0.278359	0	0	1_to_1	identical gene model		2	2	1	1	new_contig_added		Variation, Clone Problem, Path Problem	Variation, Clone Problem, Path Problem							0	EFO_0005046	0.58682	0
Muscle	ENSG00000211957	IGHV3-35	ENSG00000211957	ENSG00000211957	IG_V_gene	IG_V_gene					0	0					1_to_1	identical gene model		2	2	1	1	new_contig_added		Variation, Clone Problem, Path Problem	Variation, Clone Problem, Path Problem							0	OBI_1110021;EFO_0000544	0.10265	0
Muscle	ENSG00000211958	IGHV3-38	ENSG00000211958	ENSG00000211958	IG_V_gene	IG_V_gene					0	0					1_to_1	identical gene model		2	2	1	1	new_contig_added		Variation, Clone Problem, Path Problem	Variation, Clone Problem, Path Problem							0	OBI_1110021;EFO_0000544	0.10265	0
Muscle	ENSG00000211959	IGHV4-39	ENSG00000211959	ENSG00000211959	IG_V_gene	IG_V_gene	16.7175	17.7175	2.09	5.24	1	1	-0.224745	0.374641	0	0	1_to_1	identical gene model		2	2	1	1	new_contig_added		Path Problem, Variation, GRC Housekeeping, Localization Problem	Variation, Path Problem							0	EFO_0005046	0.58682	0
Muscle	ENSG00000211961	IGHV1-45	ENSG00000211961	ENSG00000211961	IG_V_gene	IG_V_gene	1.65	0.83	1.65	0.83	0	0			0	0	1_to_1	identical gene model	0.997106	2	2	1	1	new_contig_added		Path Problem, Variation, GRC Housekeeping, Localization Problem	Variation, Path Problem							0	OBI_1110021;EFO_0000544	0.10265	0
Muscle	ENSG00000211962	IGHV1-46	ENSG00000211962	ENSG00000211962	IG_V_gene	IG_V_gene	7.93667	7.81333	2.34	2.34	0	0	0.00587865	0.112415	0	0	1_to_1	identical gene model		2	2	1	1	new_contig_added		Path Problem, Variation, GRC Housekeeping, Localization Problem	Variation, Path Problem							0	EFO_0005046	0.58682	0
Muscle	ENSG00000211964	IGHV3-48	ENSG00000211964	ENSG00000211964	IG_V_gene	IG_V_gene	13.17	1.58667	13.17	1.53	0	0			0	0	1_to_1	exon_count_diff		10	2	1	1	new_contig_added		Path Problem, Variation, GRC Housekeeping, Localization Problem	Variation, Path Problem							0	EFO_0005046	0.58682	0
Muscle	ENSG00000211965	IGHV3-49	ENSG00000211965	ENSG00000211965	IG_V_gene	IG_V_gene	5.71333	4.99	2.97	2.97	0	0	0.0346219	0.316601	0	0	1_to_1	identical gene model	0.99872	2	2	1	1	new_contig_added		Path Problem, Variation, GRC Housekeeping, Localization Problem	Variation, Path Problem							0	OBI_1110021;EFO_0000544	0.10265	0
Muscle	ENSG00000211966	IGHV5-51	ENSG00000211966	ENSG00000211966	IG_V_gene	IG_V_gene	40.27	39.86	40.27	39.86	0	0			0	0	1_to_1	identical gene model		2	2	1	1	new_contig_added		Path Problem, Variation, GRC Housekeeping, Localization Problem	Variation, Path Problem							0	EFO_0000280	0.063298	0
Muscle	ENSG00000211967	IGHV3-53	ENSG00000211967	ENSG00000211967	IG_V_gene	IG_V_gene	7.145	1.37	7.145	1.37	0	0			0	0.571429	1_to_1	identical gene model	0.996897	2	2	1	1	new_contig_added		Path Problem, Variation, GRC Housekeeping, Localization Problem	Variation, Path Problem							0	EFO_0005046	0.58682	0
Muscle	ENSG00000211968	IGHV1-58	ENSG00000211968	ENSG00000211968	IG_V_gene	IG_V_gene	14.63	16.26	14.63	16.26	0	0			0	0	1_to_1	identical gene model	0.996209	2	2	1	1	new_contig_added		Path Problem, Variation, GRC Housekeeping, Localization Problem	Variation, Path Problem							0	OBI_1110021;EFO_0000544	0.10265	0
Muscle	ENSG00000211970	IGHV4-61	ENSG00000211970	ENSG00000211970	IG_V_gene	IG_V_gene	8.455	11.115	8.455	11.115	0	0			0.0277778	0	1_to_1	identical gene model	0.999031	2	2	1	1	new_contig_added		Gap, Path Problem, GRC Housekeeping, Localization Problem	Gap, Path Problem							0	OBI_1110021;EFO_0000544	0.10265	0
Muscle	ENSG00000211972	IGHV3-66	ENSG00000211972	ENSG00000211972	IG_V_gene	IG_V_gene	0.76	4.58	0.76	4.58	0	0			0	0.4	1_to_1	identical gene model		2	2	1	1	new_contig_added		Gap, Path Problem, GRC Housekeeping, Localization Problem	Gap, Path Problem							0	EFO_0000280	0.038784	0
Muscle	ENSG00000211973	IGHV1-69	ENSG00000211973	ENSG00000211973	IG_V_gene	IG_V_gene		0.82		0.82	0	0			1	0.981132	1_to_1	identical gene model		2	2	1	1	new_contig_added		GRC Housekeeping, Gap, Path Problem	GRC Housekeeping, Gap, Path Problem	High Signal Region						0	EFO_0005046	0.58682	0
Muscle	ENSG00000211974	IGHV2-70D	ENSG00000211974	ENSG00000211974	IG_V_gene	IG_V_gene	1.79		1.79		0	0			0.75		1_to_1	exon_count_diff		5	2	1	1	new_contig_added		GRC Housekeeping, Gap, Path Problem	GRC Housekeeping, Gap, Path Problem							0	EFO_0000768	0.0013029	0
Muscle	ENSG00000211976	IGHV3-73	ENSG00000211976	ENSG00000211976	IG_V_gene	IG_V_gene	2.575	2.94	2.575	2.94	0	0			0	0	1_to_1	identical gene model		2	2	1	1	new_contig_added		Gap, Path Problem	Gap, Path Problem							0	OBI_1110021;EFO_0000544	0.10265	0
Muscle	ENSG00000211978	IGHV5-78	ENSG00000211978	ENSG00000211978	IG_V_pseudogene	IG_V_pseudogene					0	0					1_to_1	identical gene model		1	1	1	1	new_contig_added		Gap, Path Problem	Gap, Path Problem							0	EFO_0000095	0.0096374	0
Muscle	ENSG00000211979	IGHV7-81	ENSG00000211979	ENSG00000211979	IG_V_gene	IG_V_gene					0	0					1_to_1	identical gene model		2	2	1	1	new_contig_added		Gap, Path Problem	Gap, Path Problem							0	EFO_0000384	0.01975	0
Muscle	ENSG00000211991	MIR676	ENSG00000211991	ENSG00000211991	miRNA	miRNA					0	0					1_to_1	identical gene model		1	1	1	1	diff_parts_same_contig		Gap											0
Muscle	ENSG00000211997	MIR708	ENSG00000211997	ENSG00000211997	miRNA	miRNA					0	0					1_to_1	identical gene model		1	1	1	1	diff_parts_same_contig													0
Muscle	ENSG00000212013	MIR509-2	ENSG00000212013	ENSG00000212013	miRNA	miRNA					0	0					1_to_1	identical gene model		1	1	1	1	diff_parts_same_contig		Path Problem	Path Problem										0
Muscle	ENSG00000212014	MIR509-3	ENSG00000212014	ENSG00000212014	miRNA	miRNA					0	0					1_to_1	identical gene model		1	1	1	1	diff_parts_same_contig		Path Problem	Path Problem										0
Muscle	ENSG00000212017	MIR548U	ENSG00000212017	ENSG00000212017	miRNA	miRNA					0	0					1_to_1	identical gene model		1	1	1	1	hg19_errors_corrected		Path Problem, Gap, Variation, GRC Housekeeping	Gap, Path Problem, GRC Housekeeping	High Signal Region									0
Muscle	ENSG00000212024	MIR550A3	ENSG00000212024	ENSG00000212024	miRNA	miRNA					0	0					1_to_1	identical gene model		1	1	1	1														0
Muscle	ENSG00000212027	MIR374B	ENSG00000212027	ENSG00000212027	miRNA	miRNA					0	0					1_to_1	identical gene model		1	1	1	1	diff_parts_same_contig		Gap											0
Muscle	ENSG00000212036	MIR548BA	ENSG00000212036	ENSG00000212036	miRNA	miRNA					0	0					1_to_1	exon_length_diff	0.760614	1	1	1	1														0
Muscle	ENSG00000212040	MIR543	ENSG00000212040	ENSG00000212040	miRNA	miRNA					0	0					1_to_1	identical gene model		1	1	1	1			Variation	Variation							0	EFO_0000616;EFO_0000182	0.0073916	0
Muscle	ENSG00000212051	MIR320C2	ENSG00000212051	ENSG00000212051	miRNA	miRNA					0	0					1_to_1	identical gene model		1	1	1	1														0
Muscle	ENSG00000212100	MIR764	ENSG00000212100	ENSG00000212100	miRNA	miRNA					0	0					1_to_1	identical gene model		1	1	1	1	new_contig_added		Path Problem, Gap	Path Problem										0
Muscle	ENSG00000212102	MIR301B	ENSG00000212102	ENSG00000212102	miRNA	miRNA					0	0					1_to_1	identical gene model		1	1	1	1	diff_parts_same_contig, new_contig_added		Clone Problem	Clone Problem										0
Muscle	ENSG00000212122	TSSK1B	ENSG00000212122	ENSG00000212122	protein_coding	protein_coding					0	0			1	1	1_to_1	identical gene model		1	1	1	1											0	EFO_0004531;EFO_0003923	0.12942	0
Muscle	ENSG00000212123	PRR22	ENSG00000212123	ENSG00000212123	protein_coding	protein_coding	0.542	0.542	0.56	0.56	1	1	0.00271477	0.0267464	0.92282	0.92282	1_to_1	identical gene model		1;3	1;3	2	2	diff_parts_same_contig										0	EFO_0001073	0.05194	0
Muscle	ENSG00000212124	TAS2R19	ENSG00000212124	ENSG00000212124	protein_coding	protein_coding	0.6375	0.635	0.555	0.55	1	1	0.00271477	0.0267464	0	0	1_to_1	identical gene model		1	1	1	1			Variation, Missing sequence, Unknown	Variation, Missing sequence, Unknown							0	EFO_0000571	0.18479	0
Muscle	ENSG00000212125	TAS2R15P	ENSG00000212125	ENSG00000212125	unprocessed_pseudogene	unprocessed_pseudogene	0.728333	0.728333	0.74	0.74	1	1	0.00271477	0.0267464	0	0	1_to_1	identical gene model		1	1	1	1			Variation	Variation										0
Muscle	ENSG00000212126	TAS2R50	ENSG00000212126	ENSG00000212126	protein_coding	protein_coding	0.53	0.53	0.53	0.53	0	0			0	0	1_to_1	identical gene model		1	1	1	1			Variation, Missing sequence, Unknown	Variation, Missing sequence, Unknown							0	MONDO_0008170;EFO_0000571	0.18479	0
Muscle	ENSG00000212127	TAS2R14	ENSG00000212127	ENSG00000212127	protein_coding	protein_coding	0.216667	0.216667	0.17	0.17	1	1	0.00271477	0.0267464	0.889939	0.889939	1_to_1	identical gene model		5;1	5;1	2	2	new_contig_added, diff_parts_same_contig		Variation, Missing sequence, Unknown	Variation, Missing sequence, Unknown							0	GO_0050913	0.20576	0
Muscle	ENSG00000212128	TAS2R13	ENSG00000212128	ENSG00000212128	protein_coding	protein_coding	0.13	0.13	0.13	0.13	0	0			0	0	1_to_1	identical gene model		1	1	1	1			Variation	Variation							0	EFO_0000571	0.18479	0
Muscle	ENSG00000212133	RNU6-1168P	ENSG00000212133	ENSG00000212133	snRNA	snRNA					0	0					1_to_1	identical gene model		1	1	1	1	diff_parts_same_contig		Variation, Clone Problem, Path Problem	Variation, Clone Problem, Path Problem, Gap										0
Muscle	ENSG00000212134		ENSG00000212134	ENSG00000212134	snoRNA	snoRNA					0	0					1_to_1	identical gene model		1	1	1	1	new_contig_added													0
Muscle	ENSG00000212135	SNORD67	ENSG00000212135	ENSG00000212135	snoRNA	snoRNA					0	0					1_to_1	identical gene model		1	1	1	1	diff_parts_same_contig													0
Muscle	ENSG00000212136	RNU6-696P	ENSG00000212136	ENSG00000212136	snRNA	snRNA					0	0					1_to_1	identical gene model		1	1	1	1	diff_parts_same_contig		GRC Housekeeping											0
Muscle	ENSG00000212138	RNA5SP372	ENSG00000212138	ENSG00000212138	rRNA_pseudogene	rRNA_pseudogene					0	0					1_to_1	identical gene model		1	1	1	1			Missing sequence	Missing sequence										0
Muscle	ENSG00000212140	RNU6-1320P	ENSG00000212140	ENSG00000212140	snRNA	snRNA					0	0					1_to_1	identical gene model		1	1	1	1			Path Problem	Path Problem	Low Mappability									0
Muscle	ENSG00000212144	U8	ENSG00000212144	ENSG00000212144	snoRNA	snoRNA					0	0					1_to_1	identical gene model		1	1	1	1	diff_parts_same_contig													0
Muscle	ENSG00000212145	U8	ENSG00000212145	ENSG00000212145	snoRNA	snoRNA					0	0					1_to_1	identical gene model		1	1	1	1														0
Muscle	ENSG00000212146	RNU6-910P	ENSG00000212146	ENSG00000212146	snRNA	snRNA					0	0					1_to_1	identical gene model		1	1	1	1	diff_parts_same_contig		Unknown	Unknown										0
Muscle	ENSG00000212147	RNU6-1106P	ENSG00000212147	ENSG00000212147	snRNA	snRNA					0	0					1_to_1	identical gene model		1	1	1	1														0
Muscle	ENSG00000212149		ENSG00000212149	ENSG00000212149	snoRNA	snoRNA					0	0					1_to_1	identical gene model		1	1	1	1			GRC Housekeeping	GRC Housekeeping										0
Muscle	ENSG00000212153	RNU1-82P	ENSG00000212153	ENSG00000212153	snRNA	snRNA					0	0					1_to_1	identical gene model		1	1	1	1			Variation	Variation										0
Muscle	ENSG00000212154	RNA5SP377	ENSG00000212154	ENSG00000212154	rRNA_pseudogene	rRNA_pseudogene					0	0					1_to_1	identical gene model		1	1	1	1														0
Muscle	ENSG00000212156	RNU6-576P	ENSG00000212156	ENSG00000212156	snRNA	snRNA					0	0					1_to_1	identical gene model		1	1	1	1														0
Muscle	ENSG00000212157	RNU6-1319P	ENSG00000212157	ENSG00000212157	snRNA	snRNA					0	0					1_to_1	identical gene model		1	1	1	1														0
Muscle	ENSG00000212158	SNORD66	ENSG00000212158	ENSG00000212158	snoRNA	snoRNA					0	0					1_to_1	identical gene model		1	1	1	1											0	EFO_0000341	0.027144	0
Muscle	ENSG00000212160	RNU6-205P	ENSG00000212160	ENSG00000212160	snRNA	snRNA					0	0					1_to_1	identical gene model		1	1	1	1														0
Muscle	ENSG00000212161		ENSG00000212161	ENSG00000212161	snoRNA	snoRNA					0	0					1_to_1	identical gene model		1	1	1	1	diff_parts_same_contig		GRC Housekeeping											0
Muscle	ENSG00000212163	SNORD91A	ENSG00000212163	ENSG00000212163	snoRNA	snoRNA					0	0					1_to_1	identical gene model		1	1	1	1	diff_parts_same_contig													0
Muscle	ENSG00000212165	U3	ENSG00000212165	ENSG00000212165	snoRNA	snoRNA					0	0					1_to_1	exon_length_diff	0.999015	1	1	1	1	diff_parts_same_contig													0
Muscle	ENSG00000212167	RNU6-763P	ENSG00000212167	ENSG00000212167	snRNA	snRNA					0	0					1_to_1	identical gene model		1	1	1	1														0
Muscle	ENSG00000212168		ENSG00000212168	ENSG00000212168	snoRNA	snoRNA					0	0					1_to_1	identical gene model		1	1	1	1														0
Muscle	ENSG00000212170	RNU1-77P	ENSG00000212170	ENSG00000212170	snRNA	snRNA					0	0					1_to_1	identical gene model		1	1	1	1	new_contig_added		Unknown	Unknown										0
Muscle	ENSG00000212171	RNA5SP86	ENSG00000212171	ENSG00000212171	rRNA_pseudogene	rRNA_pseudogene					0	0					1_to_1	identical gene model		1	1	1	1	diff_parts_same_contig													0
Muscle	ENSG00000212172	RNU1-149P	ENSG00000212172	ENSG00000212172	snRNA	snRNA					0	0					1_to_1	identical gene model		1	1	1	1														0
Muscle	ENSG00000212175		ENSG00000212175	ENSG00000212175	snoRNA	snoRNA					0	0					1_to_1	identical gene model		1	1	1	1	diff_parts_same_contig													0
Muscle	ENSG00000212176	RNA5SP207	ENSG00000212176	ENSG00000212176	rRNA_pseudogene	rRNA_pseudogene					0	0					1_to_1	identical gene model		1	1	1	1	diff_parts_same_contig		Variation, GRC Housekeeping	GRC Housekeeping										0
Muscle	ENSG00000212181		ENSG00000212181	ENSG00000212181	snoRNA	snoRNA					0	0					1_to_1	identical gene model		1	1	1	1			Path Problem	Path Problem										0
Muscle	ENSG00000212182	U3	ENSG00000212182	ENSG00000212182	snoRNA	snoRNA					0	0					1_to_1	exon_length_diff	0.999074	1	1	1	1			Path Problem	Path Problem										0
Muscle	ENSG00000212184	RNU6-440P	ENSG00000212184	ENSG00000212184	snRNA	snRNA					0	0					1_to_1	identical gene model		1	1	1	1														0
Muscle	ENSG00000212186	RNU6-258P	ENSG00000212186	ENSG00000212186	snRNA	snRNA					0	0					1_to_1	identical gene model		1	1	1	1	diff_parts_same_contig		GRC Housekeeping, Localization Problem											0
Muscle	ENSG00000212187		ENSG00000212187	ENSG00000212187	snoRNA	snoRNA					0	0					1_to_1	identical gene model		1	1	1	1														0
Muscle	ENSG00000212189	RNU6-328P	ENSG00000212189	ENSG00000212189	snRNA	snRNA					0	0					1_to_1	identical gene model		1	1	1	1														0
Muscle	ENSG00000212190	RNU6-298P	ENSG00000212190	ENSG00000212190	snRNA	snRNA					0	0					1_to_1	identical gene model		1	1	1	1														0
Muscle	ENSG00000212191		ENSG00000212191	ENSG00000212191	snoRNA	snoRNA					0	0					1_to_1	identical gene model		1	1	1	1	diff_parts_same_contig		GRC Housekeeping											0
Muscle	ENSG00000212195	U3	ENSG00000212195	ENSG00000212195	snoRNA	snoRNA					0	0					1_to_1	exon_length_diff	0.99898	1	1	1	1	diff_parts_same_contig		GRC Housekeeping, Path Problem, Gap	GRC Housekeeping, Gap										0
Muscle	ENSG00000212199	RNU6-127P	ENSG00000212199	ENSG00000212199	snRNA	snRNA					0	0					1_to_1	identical gene model		1	1	1	1			Path Problem	Path Problem										0
Muscle	ENSG00000212204	RNA5SP91	ENSG00000212204	ENSG00000212204	rRNA_pseudogene	rRNA_pseudogene					0	0					1_to_1	identical gene model		1	1	1	1														0
Muscle	ENSG00000212205	Y_RNA	ENSG00000212205	ENSG00000212205	misc_RNA	misc_RNA					0	0					1_to_1	identical gene model		1	1	1	1														0
Muscle	ENSG00000212206		ENSG00000212206	ENSG00000212206	snoRNA	snoRNA					0	0					1_to_1	identical gene model		1	1	1	1	diff_parts_same_contig													0
Muscle	ENSG00000212207	RNU6-1321P	ENSG00000212207	ENSG00000212207	snRNA	snRNA					0	0					1_to_1	identical gene model		1	1	1	1														0
Muscle	ENSG00000212211	U3	ENSG00000212211	ENSG00000212211	snoRNA	snoRNA					0	0					1_to_1	exon_length_diff	0.999078	1	1	1	1	diff_parts_same_contig													0
Muscle	ENSG00000212214	SNORA48B	ENSG00000212214	ENSG00000212214	snoRNA	snoRNA					0	0					1_to_1	identical gene model		1	1	1	1														0
Muscle	ENSG00000212215	RNU6-913P	ENSG00000212215	ENSG00000212215	snRNA	snRNA					0	0					1_to_1	identical gene model		1	1	1	1														0
Muscle	ENSG00000212216	RNU6-816P	ENSG00000212216	ENSG00000212216	snRNA	snRNA					0	0					1_to_1	identical gene model		1	1	1	1	diff_parts_same_contig, new_contig_added		Gap, Clone Problem	Path Problem, Clone Problem	High Signal Region									0
Muscle	ENSG00000212219	RNU6-604P	ENSG00000212219	ENSG00000212219	snRNA	snRNA					0	0					1_to_1	identical gene model		1	1	1	1	diff_parts_same_contig													0
Muscle	ENSG00000212221	RNU6-220P	ENSG00000212221	ENSG00000212221	snRNA	snRNA					0	0					1_to_1	identical gene model		1	1	1	1	diff_parts_same_contig													0
Muscle	ENSG00000212224		ENSG00000212224	ENSG00000212224	snoRNA	snoRNA					0	0					1_to_1	identical gene model		1	1	1	1	diff_parts_same_contig													0
Muscle	ENSG00000212226	RNU6-907P	ENSG00000212226	ENSG00000212226	snRNA	snRNA					0	0					1_to_1	identical gene model		1	1	1	1														0
Muscle	ENSG00000212228		ENSG00000212228	ENSG00000212228	snoRNA	snoRNA					0	0					1_to_1	identical gene model		1	1	1	1	diff_parts_same_contig		Variation, Clone Problem	Variation, Clone Problem										0
Muscle	ENSG00000212229		ENSG00000212229	ENSG00000212229	snoRNA	snoRNA					0	0					1_to_1	identical gene model		1	1	1	1	diff_parts_same_contig		GRC Housekeeping	GRC Housekeeping										0
Muscle	ENSG00000212230	RNU6-747P	ENSG00000212230	ENSG00000212230	snRNA	snRNA					0	0					1_to_1	identical gene model		1	1	1	1	diff_parts_same_contig													0
Muscle	ENSG00000212232	SNORD17	ENSG00000212232	ENSG00000212232	snoRNA	snoRNA	357.26	356.43	357.26	356.43	0	0			0	0	1_to_1	identical gene model		1	1	1	1	diff_parts_same_contig										0	EFO_0000311	0.0051741	0
Muscle	ENSG00000212237	RNA5SP18	ENSG00000212237	ENSG00000212237	rRNA_pseudogene	rRNA_pseudogene					0	0					1_to_1	identical gene model		1	1	1	1	diff_parts_same_contig		Missing sequence, Gap	Missing sequence, Gap										0
Muscle	ENSG00000212238	RNA5SP244	ENSG00000212238	ENSG00000212238	rRNA_pseudogene	rRNA_pseudogene					0	0					1_to_1	identical gene model		1	1	1	1														0
Muscle	ENSG00000212240	RNU6-930P	ENSG00000212240	ENSG00000212240	snRNA	snRNA					0	0					1_to_1	identical gene model		1	1	1	1			Path Problem, Variation, GRC Housekeeping	Path Problem, Variation, GRC Housekeeping										0
Muscle	ENSG00000212241	Y_RNA	ENSG00000212241	ENSG00000212241	misc_RNA	misc_RNA					0	0					1_to_1	identical gene model		1	1	1	1	diff_parts_same_contig		Path Problem, Gap	Path Problem										0
Muscle	ENSG00000212242	RNA5SP219	ENSG00000212242	ENSG00000212242	rRNA_pseudogene	rRNA_pseudogene					0	0					1_to_1	identical gene model		1	1	1	1	diff_parts_same_contig													0
Muscle	ENSG00000212246	RNU6-360P	ENSG00000212246	ENSG00000212246	snRNA	snRNA					0	0					1_to_1	identical gene model		1	1	1	1			Variation	Variation										0
Muscle	ENSG00000212247	RNU6-278P	ENSG00000212247	ENSG00000212247	snRNA	snRNA					0	0					1_to_1	identical gene model		1	1	1	1			Clone Problem	Clone Problem										0
Muscle	ENSG00000212248	RNU6-750P	ENSG00000212248	ENSG00000212248	snRNA	snRNA					0	0					1_to_1	identical gene model		1	1	1	1			Clone Problem, GRC Housekeeping											0
Muscle	ENSG00000212249	U8	ENSG00000212249	ENSG00000212249	snoRNA	snoRNA					0	0					1_to_1	identical gene model		1	1	1	1														0
Muscle	ENSG00000212251	RNA5SP376	ENSG00000212251	ENSG00000212251	rRNA_pseudogene	rRNA_pseudogene					0	0					1_to_1	identical gene model		1	1	1	1														0
Muscle	ENSG00000212257	RNU6-1176P	ENSG00000212257	ENSG00000212257	snRNA	snRNA					0	0					1_to_1	identical gene model		1	1	1	1	diff_parts_same_contig		Clone Problem											0
Muscle	ENSG00000212258	RNA5SP176	ENSG00000212258	ENSG00000212258	rRNA_pseudogene	rRNA_pseudogene					0	0					1_to_1	identical gene model		1	1	1	1														0
Muscle	ENSG00000212259	RNU6-308P	ENSG00000212259	ENSG00000212259	snRNA	snRNA					0	0					1_to_1	identical gene model		1	1	1	1	diff_parts_same_contig													0
Muscle	ENSG00000212260	RNU6-724P	ENSG00000212260	ENSG00000212260	snRNA	snRNA					0	0					1_to_1	identical gene model		1	1	1	1			Path Problem, GRC Housekeeping	Path Problem, GRC Housekeeping										0
Muscle	ENSG00000212264	SNORD65C	ENSG00000212264	ENSG00000212264	snoRNA	snoRNA					0	0					1_to_1	identical gene model		1	1	1	1														0
Muscle	ENSG00000212265	RNA5SP185	ENSG00000212265	ENSG00000212265	rRNA_pseudogene	rRNA_pseudogene					0	0					1_to_1	identical gene model		1	1	1	1	diff_parts_same_contig													0
Muscle	ENSG00000212266		ENSG00000212266	ENSG00000212266	snoRNA	snoRNA					0	0					1_to_1	identical gene model		1	1	1	1			Clone Problem, GRC Housekeeping											0
Muscle	ENSG00000212269	RNU6-788P	ENSG00000212269	ENSG00000212269	snRNA	snRNA					0	0					1_to_1	identical gene model		1	1	1	1														0
Muscle	ENSG00000212270		ENSG00000212270	ENSG00000212270	snoRNA	snoRNA					0	0					1_to_1	identical gene model		1	1	1	1														0
Muscle	ENSG00000212273		ENSG00000212273	ENSG00000212273	snoRNA	snoRNA					0	0					1_to_1	identical gene model		1	1	1	1				GRC Housekeeping										0
Muscle	ENSG00000212276	RNA5SP292	ENSG00000212276	ENSG00000212276	rRNA_pseudogene	rRNA_pseudogene					0	0					1_to_1	identical gene model		1	1	1	1														0
Muscle	ENSG00000212278	SNORD81	ENSG00000212278	ENSG00000212278	snoRNA	snoRNA					0	0					1_to_1	identical gene model		1	1	1	1											0	MONDO_0007739;MONDO_0009685	0.0036958	0
Muscle	ENSG00000212279		ENSG00000212279	ENSG00000212279	snoRNA	snoRNA					0	0					1_to_1	identical gene model		1	1	1	1	diff_parts_same_contig													0
Muscle	ENSG00000212280	RNA5SP256	ENSG00000212280	ENSG00000212280	rRNA_pseudogene	rRNA_pseudogene					0	0					1_to_1	identical gene model		1	1	1	1														0
Muscle	ENSG00000212282	RNU6-578P	ENSG00000212282	ENSG00000212282	snRNA	snRNA					0	0					1_to_1	identical gene model		1	1	1	1	diff_parts_same_contig		GRC Housekeeping, Localization Problem											0
Muscle	ENSG00000212283	SNORD89	ENSG00000212283	ENSG00000212283	snoRNA	snoRNA					0	0					1_to_1	identical gene model		1	1	1	1			Path Problem	Path Problem							0	EFO_0000637	0.065046	0
Muscle	ENSG00000212289	RNA5SP339	ENSG00000212289	ENSG00000212289	rRNA_pseudogene	rRNA_pseudogene					0	0					1_to_1	identical gene model		1	1	1	1														0
Muscle	ENSG00000212292	RNU6-239P	ENSG00000212292	ENSG00000212292	snRNA	snRNA					0	0					1_to_1	identical gene model		1	1	1	1			GRC Housekeeping											0
Muscle	ENSG00000212293		ENSG00000212293	ENSG00000212293	snoRNA	snoRNA					0	0					1_to_1	identical gene model		1	1	1	1	diff_parts_same_contig													0
Muscle	ENSG00000212295	SNORD28B	ENSG00000212295	ENSG00000212295	snoRNA	snoRNA					0	0					1_to_1	identical gene model		1	1	1	1														0
Muscle	ENSG00000212296	SNORD72	ENSG00000212296	ENSG00000212296	snoRNA	snoRNA					0	0					1_to_1	identical gene model		1	1	1	1											0	EFO_0000182	0.071698	0
Muscle	ENSG00000212297	RNU6-821P	ENSG00000212297	ENSG00000212297	snRNA	snRNA					0	0					1_to_1	identical gene model		1	1	1	1			Gap, Missing sequence	Gap, Missing sequence	High Signal Region									0
Muscle	ENSG00000212298	RNU6-1009P	ENSG00000212298	ENSG00000212298	snRNA	snRNA					0	0					1_to_1	identical gene model		1	1	1	1	diff_parts_same_contig													0
Muscle	ENSG00000212302		ENSG00000212302	ENSG00000212302	snoRNA	snoRNA					0	0					1_to_1	identical gene model		1	1	1	1														0
Muscle	ENSG00000212303	RNU6-1154P	ENSG00000212303	ENSG00000212303	snRNA	snRNA					0	0					1_to_1	identical gene model		1	1	1	1	diff_parts_same_contig													0
Muscle	ENSG00000212304	SNORD12	ENSG00000212304	ENSG00000212304	snoRNA	snoRNA					0	0					1_to_1	identical gene model		1	1	1	1														0
Muscle	ENSG00000212305	RNU6-679P	ENSG00000212305	ENSG00000212305	snRNA	snRNA					0	0					1_to_1	identical gene model		1	1	1	1														0
Muscle	ENSG00000212306	Y_RNA	ENSG00000212306	ENSG00000212306	misc_RNA	misc_RNA					0	0					1_to_1	identical gene model		1	1	1	1	diff_parts_same_contig													0
Muscle	ENSG00000212308	RNA5SP23	ENSG00000212308	ENSG00000212308	rRNA_pseudogene	rRNA_pseudogene					0	0					1_to_1	identical gene model		1	1	1	1	diff_parts_same_contig		Clone Problem, GRC Housekeeping											0
Muscle	ENSG00000212309	SNORD70B	ENSG00000212309	ENSG00000212309	snoRNA	snoRNA					0	0					1_to_1	identical gene model		1	1	1	1														0
Muscle	ENSG00000212312	RNA5SP109	ENSG00000212312	ENSG00000212312	rRNA_pseudogene	rRNA_pseudogene					0	0					1_to_1	identical gene model		1	1	1	1	diff_parts_same_contig		Path Problem	Path Problem										0
Muscle	ENSG00000212314	RNU6-1307P	ENSG00000212314	ENSG00000212314	snRNA	snRNA					0	0					1_to_1	exon_length_diff	0.874855	1	1	1	1	new_contig_added		Variation, GRC Housekeeping	Variation, GRC Housekeeping										0
Muscle	ENSG00000212316	RNU6-1228P	ENSG00000212316	ENSG00000212316	snRNA	snRNA					0	0					1_to_1	identical gene model		1	1	1	1														0
Muscle	ENSG00000212319	Y_RNA	ENSG00000212319	ENSG00000212319	misc_RNA	misc_RNA					0	0					1_to_1	identical gene model		1	1	1	1											0	EFO_0000339	0.0018332	0
Muscle	ENSG00000212321	U3	ENSG00000212321	ENSG00000212321	snoRNA	snoRNA					0	0					1_to_1	exon_length_diff	0.999091	1	1	1	1			Gap											0
Muscle	ENSG00000212324	RNU6-129P	ENSG00000212324	ENSG00000212324	snRNA	snRNA					0	0					1_to_1	identical gene model		1	1	1	1				GRC Housekeeping										0
Muscle	ENSG00000212325	Y_RNA	ENSG00000212325	ENSG00000212325	misc_RNA	misc_RNA					0	0					1_to_1	identical gene model		1	1	1	1														0
Muscle	ENSG00000212327	RNU6-882P	ENSG00000212327	ENSG00000212327	snRNA	snRNA					0	0					1_to_1	identical gene model		1	1	1	1	diff_parts_same_contig													0
Muscle	ENSG00000212329	RNU6-316P	ENSG00000212329	ENSG00000212329	snRNA	snRNA					0	0					1_to_1	identical gene model		1	1	1	1					High Signal Region									0
Muscle	ENSG00000212330	RNU6-244P	ENSG00000212330	ENSG00000212330	snRNA	snRNA					0	0					1_to_1	identical gene model		1	1	1	1														0
Muscle	ENSG00000212331	RNA5SP297	ENSG00000212331	ENSG00000212331	rRNA_pseudogene	rRNA_pseudogene					0	0					1_to_1	identical gene model		1	1	1	1	diff_parts_same_contig		Gap	Gap										0
Muscle	ENSG00000212332	RNU6-780P	ENSG00000212332	ENSG00000212332	snRNA	snRNA					0	0					1_to_1	identical gene model		1	1	1	1			Clone Problem	Clone Problem, GRC Housekeeping										0
Muscle	ENSG00000212333	RNA5SP213	ENSG00000212333	ENSG00000212333	rRNA_pseudogene	rRNA_pseudogene					0	0					1_to_1	identical gene model		1	1	1	1														0
Muscle	ENSG00000212335	Y_RNA	ENSG00000212335	ENSG00000212335	misc_RNA	misc_RNA					0	0					1_to_1	identical gene model		1	1	1	1														0
Muscle	ENSG00000212336	RNA5SP210	ENSG00000212336	ENSG00000212336	rRNA_pseudogene	rRNA_pseudogene					0	0					1_to_1	identical gene model		1	1	1	1	diff_parts_same_contig													0
Muscle	ENSG00000212338		ENSG00000212338	ENSG00000212338	snoRNA	snoRNA					0	0					1_to_1	identical gene model		1	1	1	1														0
Muscle	ENSG00000212340	RNU6-739P	ENSG00000212340	ENSG00000212340	snRNA	snRNA					0	0					1_to_1	identical gene model		1	1	1	1														0
Muscle	ENSG00000212342		ENSG00000212342	ENSG00000212342	snoRNA	snoRNA					0	0					1_to_1	identical gene model		1	1	1	1				GRC Housekeeping										0
Muscle	ENSG00000212344	RNU6-823P	ENSG00000212344	ENSG00000212344	snRNA	snRNA					0	0					1_to_1	identical gene model		1	1	1	1			Variation	Variation										0
Muscle	ENSG00000212345	RNU6-700P	ENSG00000212345	ENSG00000212345	snRNA	snRNA					0	0					1_to_1	identical gene model		1	1	1	1	diff_parts_same_contig													0
Muscle	ENSG00000212347		ENSG00000212347	ENSG00000212347	snoRNA	snoRNA					0	0					1_to_1	identical gene model		1	1	1	1	diff_parts_same_contig, new_contig_added		Path Problem	Path Problem										0
Muscle	ENSG00000212348	RNU6-1300P	ENSG00000212348	ENSG00000212348	snRNA	snRNA					0	0					1_to_1	identical gene model		1	1	1	1														0
Muscle	ENSG00000212354	RNU6-1242P	ENSG00000212354	ENSG00000212354	snRNA	snRNA					0	0					1_to_1	identical gene model		1	1	1	1														0
Muscle	ENSG00000212358	RNU6-837P	ENSG00000212358	ENSG00000212358	snRNA	snRNA					0	0					1_to_1	identical gene model		1	1	1	1														0
Muscle	ENSG00000212359	RNU6-550P	ENSG00000212359	ENSG00000212359	snRNA	snRNA					0	0					1_to_1	identical gene model		1	1	1	1														0
Muscle	ENSG00000212360	RNU6-1177P	ENSG00000212360	ENSG00000212360	snRNA	snRNA					0	0					1_to_1	identical gene model		1	1	1	1	diff_parts_same_contig		Clone Problem											0
Muscle	ENSG00000212363		ENSG00000212363	ENSG00000212363	snoRNA	snoRNA					0	0					1_to_1	identical gene model		1	1	1	1														0
Muscle	ENSG00000212365	RNA5SP332	ENSG00000212365	ENSG00000212365	rRNA_pseudogene	rRNA_pseudogene					0	0					1_to_1	identical gene model		1	1	1	1														0
Muscle	ENSG00000212366	RNU6-1246P	ENSG00000212366	ENSG00000212366	snRNA	snRNA					0	0					1_to_1	identical gene model		1	1	1	1			Clone Problem											0
Muscle	ENSG00000212368	RNU6-1000P	ENSG00000212368	ENSG00000212368	snRNA	snRNA					0	0					1_to_1	identical gene model		1	1	1	1	diff_parts_same_contig													0
Muscle	ENSG00000212370	RNU6-482P	ENSG00000212370	ENSG00000212370	snRNA	snRNA					0	0					1_to_1	identical gene model		1	1	1	1	diff_parts_same_contig													0
Muscle	ENSG00000212371		ENSG00000212371	ENSG00000212371	snoRNA	snoRNA					0	0					1_to_1	identical gene model		1	1	1	1														0
Muscle	ENSG00000212373	RNA5SP171	ENSG00000212373	ENSG00000212373	rRNA_pseudogene	rRNA_pseudogene					0	0					1_to_1	identical gene model		1	1	1	1			GRC Housekeeping											0
Muscle	ENSG00000212374	RNU6-401P	ENSG00000212374	ENSG00000212374	snRNA	snRNA					0	0					1_to_1	identical gene model		1	1	1	1	diff_parts_same_contig, new_contig_added		GRC Housekeeping, Gap	GRC Housekeeping										0
Muscle	ENSG00000212377		ENSG00000212377	ENSG00000212377	snoRNA	snoRNA					0	0					1_to_1	identical gene model		1	1	1	1	diff_parts_same_contig													0
Muscle	ENSG00000212378		ENSG00000212378	ENSG00000212378	snoRNA	snoRNA					0	0					1_to_1	identical gene model		1	1	1	1	diff_parts_same_contig													0
Muscle	ENSG00000212379	RNU6-269P	ENSG00000212379	ENSG00000212379	snRNA	snRNA					0	0					1_to_1	identical gene model		1	1	1	1	diff_parts_same_contig													0
Muscle	ENSG00000212380	SNORD115-45	ENSG00000212380	ENSG00000212380	snoRNA	snoRNA					0	0					1_to_1	identical gene model		1	1	1	1			Gap, GRC Housekeeping	Gap, GRC Housekeeping										0
Muscle	ENSG00000212382	RNU6-159P	ENSG00000212382	ENSG00000212382	snRNA	snRNA					0	0					1_to_1	identical gene model		1	1	1	1	diff_parts_same_contig													0
Muscle	ENSG00000212383		ENSG00000212383	ENSG00000212383	snoRNA	snoRNA					0	0					1_to_1	identical gene model		1	1	1	1														0
Muscle	ENSG00000212384	SNORD113-2	ENSG00000212384	ENSG00000212384	snoRNA	snoRNA					0	0					1_to_1	identical gene model		1	1	1	1			Variation	Variation							0	EFO_0004265	0.012566	0
Muscle	ENSG00000212385	RNU6-817P	ENSG00000212385	ENSG00000212385	snRNA	snRNA					0	0					1_to_1	identical gene model		1	1	1	1			Clone Problem, GRC Housekeeping											0
Muscle	ENSG00000212387	RNU6-1055P	ENSG00000212387	ENSG00000212387	snRNA	snRNA					0	0					1_to_1	identical gene model		1	1	1	1			GRC Housekeeping											0
Muscle	ENSG00000212388	RNU6-796P	ENSG00000212388	ENSG00000212388	snRNA	snRNA					0	0					1_to_1	identical gene model		1	1	1	1	diff_parts_same_contig		GRC Housekeeping	GRC Housekeeping										0
Muscle	ENSG00000212389	RNU6-1275P	ENSG00000212389	ENSG00000212389	snRNA	snRNA					0	0					1_to_1	identical gene model		1	1	1	1			Path Problem	Path Problem										0
Muscle	ENSG00000212391		ENSG00000212391	ENSG00000212391	snoRNA	snoRNA					0	0					1_to_1	identical gene model		1	1	1	1														0
Muscle	ENSG00000212392	Y_RNA	ENSG00000212392	ENSG00000212392	misc_RNA	misc_RNA					0	0					1_to_1	identical gene model		1	1	1	1														0
Muscle	ENSG00000212395		ENSG00000212395	ENSG00000212395	snoRNA	snoRNA					0	0					1_to_1	identical gene model		1	1	1	1														0
Muscle	ENSG00000212396	RNA5SP323	ENSG00000212396	ENSG00000212396	rRNA_pseudogene	rRNA_pseudogene					0	0					1_to_1	identical gene model		1	1	1	1														0
Muscle	ENSG00000212397		ENSG00000212397	ENSG00000212397	snoRNA	snoRNA					0	0					1_to_1	identical gene model		1	1	1	1	diff_parts_same_contig													0
Muscle	ENSG00000212398	RNU6-1248P	ENSG00000212398	ENSG00000212398	snRNA	snRNA					0	0					1_to_1	identical gene model		1	1	1	1														0
Muscle	ENSG00000212402	SNORA74B	ENSG00000212402	ENSG00000212402	snoRNA	snoRNA	66.37	66.23	66.37	66.23	0	0			0	0	1_to_1	identical gene model		1	1	1	1	diff_parts_same_contig										0	EFO_1000825	0.0018479	0
Muscle	ENSG00000212404	Y_RNA	ENSG00000212404	ENSG00000212404	misc_RNA	misc_RNA					0	0					1_to_1	identical gene model		1	1	1	1	diff_parts_same_contig													0
Muscle	ENSG00000212407	RNU6-663P	ENSG00000212407	ENSG00000212407	snRNA	snRNA					0	0					1_to_1	identical gene model		1	1	1	1			Variation	Variation										0
Muscle	ENSG00000212409	RNY4P18	ENSG00000212409	ENSG00000212409	misc_RNA	misc_RNA					0	0					1_to_1	identical gene model		1	1	1	1														0
Muscle	ENSG00000212410	RNU6-932P	ENSG00000212410	ENSG00000212410	snRNA	snRNA					0	0					1_to_1	identical gene model		1	1	1	1			Path Problem	Path Problem										0
Muscle	ENSG00000212411	SNORD115	ENSG00000212411	ENSG00000212411	snoRNA	snoRNA					0	0					1_to_1	identical gene model		1	1	1	1				GRC Housekeeping							0	MONDO_0008300	0.032767	0
Muscle	ENSG00000212413	RNU11-3P	ENSG00000212413	ENSG00000212413	snRNA	snRNA					0	0					1_to_1	identical gene model		1	1	1	1														0
Muscle	ENSG00000212414	SNORD77B	ENSG00000212414	ENSG00000212414	snoRNA	snoRNA					0	0					1_to_1	identical gene model		1	1	1	1				GRC Housekeeping										0
Muscle	ENSG00000212415		ENSG00000212415	ENSG00000212415	snoRNA	snoRNA					0	0					1_to_1	identical gene model		1	1	1	1														0
Muscle	ENSG00000212418	RNY4P36	ENSG00000212418	ENSG00000212418	misc_RNA	misc_RNA					0	0					1_to_1	identical gene model		1	1	1	1	diff_parts_same_contig			Localization Problem										0
Muscle	ENSG00000212420	RNU6-1111P	ENSG00000212420	ENSG00000212420	snRNA	snRNA					0	0					1_to_1	identical gene model		1	1	1	1														0
Muscle	ENSG00000212421		ENSG00000212421	ENSG00000212421	snoRNA	snoRNA					0	0					1_to_1	identical gene model		1	1	1	1	new_contig_added													0
Muscle	ENSG00000212422	U3	ENSG00000212422	ENSG00000212422	snoRNA	snoRNA					0	0					1_to_1	exon_length_diff	0.99907	1	1	1	1	diff_parts_same_contig													0
Muscle	ENSG00000212424	RNU1-119P	ENSG00000212424	ENSG00000212424	snRNA	snRNA					0	0					1_to_1	identical gene model		1	1	1	1	diff_parts_same_contig		GRC Housekeeping	GRC Housekeeping										0
Muscle	ENSG00000212425	RNA5SP105	ENSG00000212425	ENSG00000212425	rRNA_pseudogene	rRNA_pseudogene					0	0					1_to_1	identical gene model		1	1	1	1			Path Problem	Path Problem										0
Muscle	ENSG00000212428	SNORD115	ENSG00000212428	ENSG00000212428	snoRNA	snoRNA					0	0					1_to_1	identical gene model		1	1	1	1			Gap, GRC Housekeeping	Gap, GRC Housekeeping							0	MONDO_0008300	0.032767	0
Muscle	ENSG00000212429	RNU11-6P	ENSG00000212429	ENSG00000212429	snRNA	snRNA					0	0					1_to_1	identical gene model		1	1	1	1														0
Muscle	ENSG00000212432	SNORA75	ENSG00000212432	ENSG00000212432	snoRNA	snoRNA					0	0					1_to_1	identical gene model		1	1	1	1														0
Muscle	ENSG00000212433	RNA5SP252	ENSG00000212433	ENSG00000212433	rRNA_pseudogene	rRNA_pseudogene					0	0					1_to_1	identical gene model		1	1	1	1	diff_parts_same_contig		Variation, Path Problem, GRC Housekeeping	Variation, Path Problem										0
Muscle	ENSG00000212434	U3	ENSG00000212434	ENSG00000212434	snoRNA	snoRNA					0	0					1_to_1	exon_length_diff	0.999	1	1	1	1	diff_parts_same_contig		Gap											0
Muscle	ENSG00000212440	SNORA75	ENSG00000212440	ENSG00000212440	snoRNA	snoRNA					0	0					1_to_1	identical gene model		1	1	1	1														0
Muscle	ENSG00000212441	RNU6-1269P	ENSG00000212441	ENSG00000212441	snRNA	snRNA					0	0					1_to_1	identical gene model		1	1	1	1	diff_parts_same_contig		Gap, GRC Housekeeping	Gap, GRC Housekeeping	High Signal Region	High Signal Region								0
Muscle	ENSG00000212442	RNU6-243P	ENSG00000212442	ENSG00000212442	snRNA	snRNA					0	0					1_to_1	identical gene model		1	1	1	1	diff_parts_same_contig													0
Muscle	ENSG00000212443	SNORA53	ENSG00000212443	ENSG00000212443	snoRNA	snoRNA	3.67	3.66	3.67	3.66	0	0			0	0	1_to_1	identical gene model		1	1	1	1											0	EFO_0000519	0.0036958	0
Muscle	ENSG00000212445		ENSG00000212445	ENSG00000212445	snoRNA	snoRNA					0	0					1_to_1	identical gene model		1	1	1	1	diff_parts_same_contig													0
Muscle	ENSG00000212446	RNU6-131P	ENSG00000212446	ENSG00000212446	snRNA	snRNA					0	0					1_to_1	identical gene model		1	1	1	1			GRC Housekeeping	GRC Housekeeping										0
Muscle	ENSG00000212447	SNORD90	ENSG00000212447	ENSG00000212447	snoRNA	snoRNA					0	0					1_to_1	identical gene model		1	1	1	1														0
Muscle	ENSG00000212448	Y_RNA	ENSG00000212448	ENSG00000212448	misc_RNA	misc_RNA					0	0					1_to_1	identical gene model		1	1	1	1														0
Muscle	ENSG00000212450	RNU6-241P	ENSG00000212450	ENSG00000212450	snRNA	snRNA					0	0					1_to_1	identical gene model		1	1	1	1														0
Muscle	ENSG00000212451	RNU11-4P	ENSG00000212451	ENSG00000212451	snRNA	snRNA					0	0					1_to_1	identical gene model		1	1	1	1				GRC Housekeeping										0
Muscle	ENSG00000212452	SNORD69	ENSG00000212452	ENSG00000212452	snoRNA	snoRNA					0	0					1_to_1	identical gene model		1	1	1	1														0
Muscle	ENSG00000212454	RNA5SP286	ENSG00000212454	ENSG00000212454	rRNA_pseudogene	rRNA_pseudogene					0	0					1_to_1	identical gene model		1	1	1	1														0
Muscle	ENSG00000212455		ENSG00000212455	ENSG00000212455	snoRNA	snoRNA					0	0					1_to_1	identical gene model		1	1	1	1														0
Muscle	ENSG00000212457	RNU6-644P	ENSG00000212457	ENSG00000212457	snRNA	snRNA					0	0					1_to_1	identical gene model		1	1	1	1														0
Muscle	ENSG00000212458		ENSG00000212458	ENSG00000212458	snoRNA	snoRNA					0	0					1_to_1	identical gene model		1	1	1	1			GRC Housekeeping, Localization Problem											0
Muscle	ENSG00000212459	RNU6-695P	ENSG00000212459	ENSG00000212459	snRNA	snRNA					0	0					1_to_1	identical gene model		1	1	1	1	diff_parts_same_contig		Clone Problem, GRC Housekeeping											0
Muscle	ENSG00000212460	RNU6-460P	ENSG00000212460	ENSG00000212460	snRNA	snRNA					0	0					1_to_1	identical gene model		1	1	1	1														0
Muscle	ENSG00000212461		ENSG00000212461	ENSG00000212461	snoRNA	snoRNA					0	0					1_to_1	identical gene model		1	1	1	1														0
Muscle	ENSG00000212464	SNORA12	ENSG00000212464	ENSG00000212464	snoRNA	snoRNA					0	0					1_to_1	identical gene model		1	1	1	1											0	OBI_1110021;EFO_0000544	0.016262	0
Muscle	ENSG00000212466	RNU6-952P	ENSG00000212466	ENSG00000212466	snRNA	snRNA					0	0					1_to_1	identical gene model		1	1	1	1	diff_parts_same_contig													0
Muscle	ENSG00000212468	RNU6-754P	ENSG00000212468	ENSG00000212468	snRNA	snRNA					0	0					1_to_1	identical gene model		1	1	1	1			Variation, GRC Housekeeping	GRC Housekeeping										0
Muscle	ENSG00000212469	RNU6-1158P	ENSG00000212469	ENSG00000212469	snRNA	snRNA					0	0					1_to_1	identical gene model		1	1	1	1	diff_parts_same_contig		GRC Housekeeping, Path Problem, Gap	GRC Housekeeping, Gap										0
Muscle	ENSG00000212473	RNU1-101P	ENSG00000212473	ENSG00000212473	snRNA	snRNA					0	0					1_to_1	identical gene model		1	1	1	1														0
Muscle	ENSG00000212475	RNU6-400P	ENSG00000212475	ENSG00000212475	snRNA	snRNA					0	0					1_to_1	identical gene model		1	1	1	1														0
Muscle	ENSG00000212479	U3	ENSG00000212479	ENSG00000212479	snoRNA	snoRNA					0	0					1_to_1	exon_length_diff	0.99907	1	1	1	1	diff_parts_same_contig		GRC Housekeeping											0
Muscle	ENSG00000212482	RNU6-530P	ENSG00000212482	ENSG00000212482	snRNA	snRNA					0	0					1_to_1	identical gene model		1	1	1	1														0
Muscle	ENSG00000212485	RNU6-1197P	ENSG00000212485	ENSG00000212485	snRNA	snRNA					0	0					1_to_1	identical gene model		1	1	1	1														0
Muscle	ENSG00000212489	RNU6-1109P	ENSG00000212489	ENSG00000212489	snRNA	snRNA					0	0					1_to_1	identical gene model		1	1	1	1														0
Muscle	ENSG00000212490		ENSG00000212490	ENSG00000212490	snoRNA	snoRNA					0	0					1_to_1	identical gene model		1	1	1	1														0
Muscle	ENSG00000212493	SNORD19	ENSG00000212493	ENSG00000212493	snoRNA	snoRNA					0	0					1_to_1	identical gene model		1	1	1	1											0	EFO_0000616	0.0029566	0
Muscle	ENSG00000212495	RNU6-332P	ENSG00000212495	ENSG00000212495	snRNA	snRNA					0	0					1_to_1	identical gene model		1	1	1	1			Localization Problem, Gap											0
Muscle	ENSG00000212496	RNU6-1093P	ENSG00000212496	ENSG00000212496	snRNA	snRNA					0	0					1_to_1	identical gene model		1	1	1	1														0
Muscle	ENSG00000212497	RNA5SP465	ENSG00000212497	ENSG00000212497	rRNA_pseudogene	rRNA_pseudogene					0	0					1_to_1	identical gene model		1	1	1	1	diff_parts_same_contig													0
Muscle	ENSG00000212498	SNORD86	ENSG00000212498	ENSG00000212498	snoRNA	snoRNA					0	0					1_to_1	identical gene model		1	1	1	1														0
Muscle	ENSG00000212499	RNA5SP300	ENSG00000212499	ENSG00000212499	rRNA_pseudogene	rRNA_pseudogene					0	0					1_to_1	identical gene model		1	1	1	1				GRC Housekeeping										0
Muscle	ENSG00000212505	RNA5SP299	ENSG00000212505	ENSG00000212505	rRNA_pseudogene	rRNA_pseudogene					0	0					1_to_1	identical gene model		1	1	1	1				GRC Housekeeping										0
Muscle	ENSG00000212510	RNU6-972P	ENSG00000212510	ENSG00000212510	snRNA	snRNA					0	0					1_to_1	identical gene model		1	1	1	1	new_contig_added													0
Muscle	ENSG00000212511	U3	ENSG00000212511	ENSG00000212511	snoRNA	snoRNA					0	0					1_to_1	exon_length_diff	0.999091	1	1	1	1	diff_parts_same_contig		Variation	Variation										0
Muscle	ENSG00000212512	Y_RNA	ENSG00000212512	ENSG00000212512	misc_RNA	misc_RNA					0	0					1_to_1	exon_length_diff	0.865555	1	1	1	1	diff_parts_same_contig		GRC Housekeeping											0
Muscle	ENSG00000212516	RNU6-1268P	ENSG00000212516	ENSG00000212516	snRNA	snRNA					0	0					1_to_1	identical gene model		1	1	1	1	diff_parts_same_contig		Gap, Path Problem	Gap	High Signal Region	High Signal Region								0
Muscle	ENSG00000212517		ENSG00000212517	ENSG00000212517	snoRNA	snoRNA					0	0					1_to_1	identical gene model		1	1	1	1														0
Muscle	ENSG00000212518	RNU11-5P	ENSG00000212518	ENSG00000212518	snRNA	snRNA					0	0					1_to_1	identical gene model		1	1	1	1	diff_parts_same_contig													0
Muscle	ENSG00000212520	RNU6-1250P	ENSG00000212520	ENSG00000212520	snRNA	snRNA					0	0					1_to_1	identical gene model		1	1	1	1	diff_parts_same_contig			GRC Housekeeping										0
Muscle	ENSG00000212521	RNU6-918P	ENSG00000212521	ENSG00000212521	snRNA	snRNA					0	0					1_to_1	identical gene model		1	1	1	1														0
Muscle	ENSG00000212525	RNA5SP212	ENSG00000212525	ENSG00000212525	rRNA_pseudogene	rRNA_pseudogene					0	0					1_to_1	identical gene model		1	1	1	1	diff_parts_same_contig													0
Muscle	ENSG00000212526	RNU6-466P	ENSG00000212526	ENSG00000212526	snRNA	snRNA					0	0					1_to_1	identical gene model		1	1	1	1	diff_parts_same_contig		Missing sequence, Variation	Missing sequence, Variation										0
Muscle	ENSG00000212527	RNA5SP63	ENSG00000212527	ENSG00000212527	rRNA_pseudogene	rRNA_pseudogene					0	0					1_to_1	identical gene model		1	1	1	1	diff_parts_same_contig													0
Muscle	ENSG00000212528	SNORD115-47	ENSG00000212528	ENSG00000212528	snoRNA	snoRNA					0	0					1_to_1	identical gene model		1	1	1	1			Gap, GRC Housekeeping	Gap, GRC Housekeeping										0
Muscle	ENSG00000212529		ENSG00000212529	ENSG00000212529	snoRNA	snoRNA					0	0					1_to_1	identical gene model		1	1	1	1	diff_parts_same_contig													0
Muscle	ENSG00000212532		ENSG00000212532	ENSG00000212532	snoRNA	snoRNA					0	0					1_to_1	identical gene model		1	1	1	1			Variation, GRC Housekeeping	GRC Housekeeping										0
Muscle	ENSG00000212533	SNORA75	ENSG00000212533	ENSG00000212533	snoRNA	snoRNA					0	0					1_to_1	identical gene model		1	1	1	1	diff_parts_same_contig		GRC Housekeeping	GRC Housekeeping										0
Muscle	ENSG00000212534	SNORD70	ENSG00000212534	ENSG00000212534	snoRNA	snoRNA					0	0					1_to_1	identical gene model		1	1	1	1														0
Muscle	ENSG00000212535	RNU6-808P	ENSG00000212535	ENSG00000212535	snRNA	snRNA					0	0					1_to_1	identical gene model		1	1	1	1	diff_parts_same_contig													0
Muscle	ENSG00000212536	RNA5SP474	ENSG00000212536	ENSG00000212536	rRNA_pseudogene	rRNA_pseudogene					0	0					1_to_1	identical gene model		1	1	1	1														0
Muscle	ENSG00000212538	U3	ENSG00000212538	ENSG00000212538	snoRNA	snoRNA					0	0					1_to_1	exon_length_diff	0.99902	1	1	1	1														0
Muscle	ENSG00000212539	U3	ENSG00000212539	ENSG00000212539	snoRNA	snoRNA					0	0					1_to_1	exon_length_diff	0.999	1	1	1	1	diff_parts_same_contig													0
Muscle	ENSG00000212541	RNU6-510P	ENSG00000212541	ENSG00000212541	snRNA	snRNA					0	0					1_to_1	identical gene model		1	1	1	1			Clone Problem											0
Muscle	ENSG00000212542	RNA5SP496	ENSG00000212542	ENSG00000212542	rRNA_pseudogene	rRNA_pseudogene					0	0					1_to_1	identical gene model		1	1	1	1	diff_parts_same_contig		Clone Problem	Clone Problem										0
Muscle	ENSG00000212545	RNU6-337P	ENSG00000212545	ENSG00000212545	snRNA	snRNA					0	0					1_to_1	identical gene model		1	1	1	1	diff_parts_same_contig													0
Muscle	ENSG00000212546	RNU6-995P	ENSG00000212546	ENSG00000212546	snRNA	snRNA					0	0					1_to_1	identical gene model		1	1	1	1	diff_parts_same_contig		Localization Problem, Gap											0
Muscle	ENSG00000212549	RNA5SP354	ENSG00000212549	ENSG00000212549	rRNA_pseudogene	rRNA_pseudogene					0	0					1_to_1	identical gene model		1	1	1	1	diff_parts_same_contig													0
Muscle	ENSG00000212550	RNU1-78P	ENSG00000212550	ENSG00000212550	snRNA	snRNA					0	0					1_to_1	identical gene model		1	1	1	1	diff_parts_same_contig													0
Muscle	ENSG00000212551	U3	ENSG00000212551	ENSG00000212551	snoRNA	snoRNA					0	0					1_to_1	exon_length_diff	0.999048	1	1	1	1	diff_parts_same_contig													0
Muscle	ENSG00000212553	SNORD116	ENSG00000212553	ENSG00000212553	snoRNA	snoRNA					0	0					1_to_1	identical gene model		1	1	1	1	diff_parts_same_contig										0	MONDO_0008300	0.054202	0
Muscle	ENSG00000212555	RNU6-192P	ENSG00000212555	ENSG00000212555	snRNA	snRNA					0	0					1_to_1	identical gene model		1	1	1	1	diff_parts_same_contig													0
Muscle	ENSG00000212556	Y_RNA	ENSG00000212556	ENSG00000212556	misc_RNA	misc_RNA					0	0					1_to_1	identical gene model		1	1	1	1	diff_parts_same_contig										0	EFO_0000222	0.004391	0
Muscle	ENSG00000212558		ENSG00000212558	ENSG00000212558	snoRNA	snoRNA					0	0					1_to_1	identical gene model		1	1	1	1	diff_parts_same_contig													0
Muscle	ENSG00000212559	RNA5SP35	ENSG00000212559	ENSG00000212559	rRNA_pseudogene	rRNA_pseudogene					0	0					1_to_1	identical gene model		1	1	1	1														0
Muscle	ENSG00000212560	RNU6-630P	ENSG00000212560	ENSG00000212560	snRNA	snRNA					0	0					1_to_1	identical gene model		1	1	1	1	diff_parts_same_contig													0
Muscle	ENSG00000212561	RNU6-381P	ENSG00000212561	ENSG00000212561	snRNA	snRNA					0	0					1_to_1	identical gene model		1	1	1	1	diff_parts_same_contig													0
Muscle	ENSG00000212564	RNU6-1326P	ENSG00000212564	ENSG00000212564	snRNA	snRNA					0	0					1_to_1	identical gene model		1	1	1	1	diff_parts_same_contig		GRC Housekeeping	GRC Housekeeping										0
Muscle	ENSG00000212565		ENSG00000212565	ENSG00000212565	snoRNA	snoRNA					0	0					1_to_1	identical gene model		1	1	1	1			GRC Housekeeping, Path Problem, Gap	GRC Housekeeping, Gap										0
Muscle	ENSG00000212567		ENSG00000212567	ENSG00000212567	snoRNA	snoRNA					0	0					1_to_1	identical gene model		1	1	1	1														0
Muscle	ENSG00000212568	RNU6-1254P	ENSG00000212568	ENSG00000212568	snRNA	snRNA					0	0					1_to_1	identical gene model		1	1	1	1	diff_parts_same_contig													0
Muscle	ENSG00000212569	Y_RNA	ENSG00000212569	ENSG00000212569	misc_RNA	misc_RNA					0	0					1_to_1	identical gene model		1	1	1	1			Unknown, Clone Problem	Clone Problem, Unknown										0
Muscle	ENSG00000212571	RNA5SP482	ENSG00000212571	ENSG00000212571	rRNA_pseudogene	rRNA_pseudogene					0	0					1_to_1	identical gene model		1	1	1	1	new_contig_added													0
Muscle	ENSG00000212572	RNU6-903P	ENSG00000212572	ENSG00000212572	snRNA	snRNA					0	0					1_to_1	identical gene model		1	1	1	1	diff_parts_same_contig													0
Muscle	ENSG00000212576	RNA5SP467	ENSG00000212576	ENSG00000212576	rRNA_pseudogene	rRNA_pseudogene					0	0					1_to_1	identical gene model		1	1	1	1	diff_parts_same_contig													0
Muscle	ENSG00000212579		ENSG00000212579	ENSG00000212579	snoRNA	snoRNA					0	0					1_to_1	identical gene model		1	1	1	1			Variation, GRC Housekeeping	GRC Housekeeping										0
Muscle	ENSG00000212580	SNORA75	ENSG00000212580	ENSG00000212580	snoRNA	snoRNA					0	0					1_to_1	identical gene model		1	1	1	1														0
Muscle	ENSG00000212581	U8	ENSG00000212581	ENSG00000212581	snoRNA	snoRNA					0	0					1_to_1	identical gene model		1	1	1	1														0
Muscle	ENSG00000212584	RNU6-587P	ENSG00000212584	ENSG00000212584	snRNA	snRNA					0	0					1_to_1	identical gene model	0.990512	1	1	1	1	new_contig_added		Path Problem, Localization Problem, Gap	Path Problem										0
Muscle	ENSG00000212586		ENSG00000212586	ENSG00000212586	snoRNA	snoRNA					0	0					1_to_1	identical gene model		1	1	1	1	diff_parts_same_contig		Variation, GRC Housekeeping	GRC Housekeeping										0
Muscle	ENSG00000212587	SNORA40C	ENSG00000212587	ENSG00000212587	snoRNA	snoRNA					0	0					1_to_1	identical gene model		1	1	1	1														0
Muscle	ENSG00000212588	SNORA26	ENSG00000212588	ENSG00000212588	snoRNA	snoRNA					0	0					1_to_1	identical gene model		1	1	1	1											0	EFO_0000311	0.0018479	0
Muscle	ENSG00000212589		ENSG00000212589	ENSG00000212589	snoRNA	snoRNA					0	0					1_to_1	identical gene model		1	1	1	1	diff_parts_same_contig													0
Muscle	ENSG00000212590		ENSG00000212590	ENSG00000212590	snoRNA	snoRNA					0	0					1_to_1	identical gene model		1	1	1	1	diff_parts_same_contig													0
Muscle	ENSG00000212593	SNORA75	ENSG00000212593	ENSG00000212593	snoRNA	snoRNA					0	0					1_to_1	identical gene model		1	1	1	1														0
Muscle	ENSG00000212594	U8	ENSG00000212594	ENSG00000212594	snoRNA	snoRNA					0	0					1_to_1	identical gene model		1	1	1	1														0
Muscle	ENSG00000212595	RNA5SP525	ENSG00000212595	ENSG00000212595	rRNA	rRNA					0	0					1_to_1	identical gene model		1	1	1	1	diff_parts_same_contig		Path Problem	Path Problem										0
Muscle	ENSG00000212597	RNU6-876P	ENSG00000212597	ENSG00000212597	snRNA	snRNA					0	0					1_to_1	identical gene model		1	1	1	1	diff_parts_same_contig													0
Muscle	ENSG00000212598	U3	ENSG00000212598	ENSG00000212598	snoRNA	snoRNA					0	0					1_to_1	exon_length_diff	0.999057	1	1	1	1														0
Muscle	ENSG00000212599	RNU6-279P	ENSG00000212599	ENSG00000212599	snRNA	snRNA					0	0					1_to_1	identical gene model		1	1	1	1														0
Muscle	ENSG00000212601	RNA5SP53	ENSG00000212601	ENSG00000212601	rRNA_pseudogene	rRNA_pseudogene					0	0					1_to_1	identical gene model		1	1	1	1	diff_parts_same_contig		Clone Problem, GRC Housekeeping											0
Muscle	ENSG00000212604		ENSG00000212604	ENSG00000212604	snoRNA	snoRNA					0	0					1_to_1	identical gene model		1	1	1	1	diff_parts_same_contig		Gap, GRC Housekeeping	Gap, GRC Housekeeping										0
Muscle	ENSG00000212605	RNU1-56P	ENSG00000212605	ENSG00000212605	snRNA	snRNA					0	0					1_to_1	identical gene model		1	1	1	1	diff_parts_same_contig		Gap											0
Muscle	ENSG00000212607	SNORA3B	ENSG00000212607	ENSG00000212607	snoRNA	snoRNA					0	0					1_to_1	identical gene model		1	1	1	1														0
Muscle	ENSG00000212608		ENSG00000212608	ENSG00000212608	snoRNA	snoRNA					0	0					1_to_1	identical gene model		1	1	1	1	diff_parts_same_contig													0
Muscle	ENSG00000212609	RNU1-139P	ENSG00000212609	ENSG00000212609	snRNA	snRNA					0	0					1_to_1	identical gene model		1	1	1	1	diff_parts_same_contig		GRC Housekeeping											0
Muscle	ENSG00000212610	U3	ENSG00000212610	ENSG00000212610	snoRNA	snoRNA					0	0					1_to_1	exon_length_diff	0.999048	1	1	1	1														0
Muscle	ENSG00000212611	SNORD30	ENSG00000212611	ENSG00000212611	snoRNA	snoRNA					0	0					1_to_1	identical gene model		1	1	1	1	new_contig_added		Path Problem, Gap	Path Problem							0	EFO_0001378;MONDO_0009685;MONDO_0000430	0.0014783	0
Muscle	ENSG00000212612	RNU6-1239P	ENSG00000212612	ENSG00000212612	snRNA	snRNA					0	0					1_to_1	identical gene model		1	1	1	1	diff_parts_same_contig		Gap	Gap, Path Problem	High Signal Region	High Signal Region								0
Muscle	ENSG00000212615	SNORD58	ENSG00000212615	ENSG00000212615	snoRNA	snoRNA					0	0					1_to_1	identical gene model		1	1	1	1	diff_parts_same_contig													0
Muscle	ENSG00000212618		ENSG00000212618	ENSG00000212618	snoRNA	snoRNA					0	0					1_to_1	identical gene model		1	1	1	1			GRC Housekeeping, Localization Problem											0
Muscle	ENSG00000212620	SNORA75	ENSG00000212620	ENSG00000212620	snoRNA	snoRNA					0	0					1_to_1	identical gene model		1	1	1	1	diff_parts_same_contig													0
Muscle	ENSG00000212623	RNU6-493P	ENSG00000212623	ENSG00000212623	snRNA	snRNA					0	0					1_to_1	identical gene model		1	1	1	1	diff_parts_same_contig		Localization Problem, Gap											0
Muscle	ENSG00000212624		ENSG00000212624	ENSG00000212624	snoRNA	snoRNA					0	0					1_to_1	identical gene model		1	1	1	1	diff_parts_same_contig		Clone Problem											0
Muscle	ENSG00000212625	RNA5SP397	ENSG00000212625	ENSG00000212625	rRNA_pseudogene	rRNA_pseudogene					0	0					1_to_1	identical gene model		1	1	1	1														0
Muscle	ENSG00000212626		ENSG00000212626	ENSG00000212626	snoRNA	snoRNA					0	0					1_to_1	identical gene model		1	1	1	1														0
Muscle	ENSG00000212628	RNA5SP241	ENSG00000212628	ENSG00000212628	rRNA_pseudogene	rRNA_pseudogene					0	0					1_to_1	identical gene model		1	1	1	1	diff_parts_same_contig													0
Muscle	ENSG00000212643	ZRSR2P1	ENSG00000212643	ENSG00000212643	transcribed_processed_pseudogene	transcribed_processed_pseudogene					0	0			1	1	1_to_1	identical gene model		1	1	1	1	diff_parts_same_contig										0	Orphanet_486	0.048346	0
Muscle	ENSG00000212657	KRTAP16-1	ENSG00000212657	ENSG00000212657	protein_coding	protein_coding	0.12	0.12	0.12	0.12	0	0			0	0	1_to_1	identical gene model		1	1	1	1	diff_parts_same_contig		Variation, GRC Housekeeping	Variation, GRC Housekeeping							0	EFO_0000621	0.13139	0
Muscle	ENSG00000212658	KRTAP29-1	ENSG00000212658	ENSG00000212658	protein_coding	protein_coding					0	0					1_to_1	identical gene model		1	1	1	1			Variation, GRC Housekeeping	Variation, GRC Housekeeping										0
Muscle	ENSG00000212659	KRTAP9-6	ENSG00000212659	ENSG00000212659	protein_coding	protein_coding					0	0					1_to_1	identical gene model		1	1	1	1			Variation, GRC Housekeeping	Variation, GRC Housekeeping										0
Muscle	ENSG00000212663		ENSG00000212663	ENSG00000212663	lncRNA	lncRNA					0	0					1_to_1	identical gene model		2	2	1	1	diff_parts_same_contig													0
Muscle	ENSG00000212664		ENSG00000212664	ENSG00000212664	processed_pseudogene	processed_pseudogene	4.615	4.6125	4.715	4.715	1	1	0.00271477	0.0267464	0.494676	0.494676	1_to_1	identical gene model		1	1	1	1														0
Muscle	ENSG00000212694	LINC01089	ENSG00000212694	ENSG00000212694	lncRNA	lncRNA	10.4162	10.4025	9.1	9.1	1	1	0.00271477	0.0267464	0.880429	0.880429	1_to_1	identical gene model		5;7;3;4;5;4;4;4;4;3;3;3	7;4;4;5;4;3;4;3;3;5;3;4	12	12											0	DOID_7551	0.06637	0
Muscle	ENSG00000212695		ENSG00000212695	ENSG00000212695	processed_pseudogene	processed_pseudogene	0.95	0.95	0.95	0.95	0	0			0	0	1_to_1	identical gene model		1	1	1	1														0
Muscle	ENSG00000212710	CTAGE1	ENSG00000212710	ENSG00000212710	protein_coding	protein_coding					0	0					1_to_1	identical gene model		1;1	1;1	2	2	new_contig_added		Variation	Variation							0	EFO_0004309	0.39725	0
Muscle	ENSG00000212712		ENSG00000212712	ENSG00000212712	processed_pseudogene	processed_pseudogene					0	0					1_to_1	identical gene model		1	1	1	1														0
Muscle	ENSG00000212717	DEFB117	ENSG00000212717	ENSG00000212717	processed_pseudogene	processed_pseudogene					0	0					1_to_1	identical gene model		1	1	1	1	new_contig_added													0
Muscle	ENSG00000212719	LINC02693	ENSG00000212719	ENSG00000212719	lncRNA	lncRNA	0.424286	0.422857	0.36	0.36	1	1	0.00271477	0.0267464	0.99164	0.99164	1_to_1	identical gene model	0.999954	3;4;4;2;3;3;3;2;7;7;5;3;3;5;4;4;4;4;2;4;3;4;4;4;2;7;3;3	7;7;5;4;4;7;4;3;5;4;4;4;4;3;3;3;3;2;3;2;4;3;4;4;3;2;3;2	28	28	new_contig_added, diff_parts_same_contig		GRC Housekeeping, Gap, Missing sequence, Localization Problem	Missing sequence							0	Orphanet_100	0.035857	0
Muscle	ENSG00000212721	KRTAP4-11	ENSG00000212721	ENSG00000212721	protein_coding	protein_coding					0	0					1_to_1	identical gene model		1	1	1	1			Localization Problem, Variation, GRC Housekeeping	Localization Problem, Variation, GRC Housekeeping							0	EFO_0000673;EFO_0000181;EFO_0000349;EFO_0000519	0.18479	0
Muscle	ENSG00000212722	KRTAP4-9	ENSG00000212722	ENSG00000212722	protein_coding	protein_coding					0	0					1_to_1	identical gene model		1;3	1;3	2	2			Localization Problem, Variation, GRC Housekeeping	Localization Problem, Variation, GRC Housekeeping							0	EFO_0004995	0.24551	0
Muscle	ENSG00000212724	KRTAP2-3	ENSG00000212724	ENSG00000212724	protein_coding	protein_coding					0	0					1_to_1	identical gene model		1	1	1	1			Localization Problem, Variation, GRC Housekeeping	Localization Problem, Variation, GRC Housekeeping							0	EFO_0007824	0.12597	0
Muscle	ENSG00000212725	KRTAP2-1	ENSG00000212725	ENSG00000212725	protein_coding	protein_coding					0	0					1_to_1	identical gene model		1;2	1;2	2	2			Localization Problem, Variation, GRC Housekeeping	Localization Problem, Variation, GRC Housekeeping							0	EFO_0000181	0.18479	0
Muscle	ENSG00000212743	LINC02656	ENSG00000212743	ENSG00000212743	lncRNA	lncRNA	0.296	0.296	0.24	0.24	1	1	0.00271477	0.0267464	0	0	1_to_1	identical gene model		1	1	1	1	hg19_errors_corrected		GRC Housekeeping	GRC Housekeeping							0	EFO_1001999	0.0040523	0
Muscle	ENSG00000212747	RTL8B	ENSG00000212747	ENSG00000212747	protein_coding	protein_coding	9.65125	9.64125	9.795	9.785	1	1	0.00271477	0.0267464	0	0	1_to_1	identical gene model		1	1	1	1	diff_parts_same_contig										0	EFO_0005842	0.0058101	0
Muscle	ENSG00000212766	EWSAT1	ENSG00000212766	ENSG00000212766	lncRNA	lncRNA					0	0			1	1	1_to_1	identical gene model		5;4;4;3;4;4;2;3	5;2;4;4;3;3;4;4	8	8	diff_parts_same_contig										0	EFO_0000637	0.084985	0
Muscle	ENSG00000212769	HMGN2P8	ENSG00000212769	ENSG00000212769	processed_pseudogene	processed_pseudogene					0	0					1_to_1	identical gene model		2	2	1	1				GRC Housekeeping										0
Muscle	ENSG00000212789	ST13P5	ENSG00000212789	ENSG00000212789	processed_pseudogene	processed_pseudogene	1.2775	1.2775	1.25	1.25	1	1	0.00271477	0.0267464	0.456597	0.456597	1_to_1	identical gene model		1	1	1	1														0
Muscle	ENSG00000212802	RPL15P3	ENSG00000212802	ENSG00000212802	processed_pseudogene	processed_pseudogene	20.0475	20.0525	17.215	17.205	1	1	-0.00396514	0.583583	0.843179	0.842491	1_to_1	identical gene model		1	1	1	1														0
Muscle	ENSG00000212807	OR2A42	ENSG00000212807	ENSG00000212807	protein_coding	protein_coding	0.1	0.1	0.1	0.1	0	0	0.00271477	0.0267464	0.811905	0.811905	1_to_1	identical gene model		1;3	1;3	2	2			Variation	Variation		Low Mappability								0
Muscle	ENSG00000212829	RPS26P3	ENSG00000212829	ENSG00000212829	processed_pseudogene	processed_pseudogene	2.9	2.9	2.6	2.6	0	0	0.00271477	0.0267464	0.555556	0.555556	1_to_1	identical gene model		1	1	1	1			Variation	Variation							0	EFO_0000311	0.0051741	0
Muscle	ENSG00000212864	RNF208	ENSG00000212864	ENSG00000212864	protein_coding	protein_coding					0	0			1	1	1_to_1	identical gene model		1;2	1;2	2	2	diff_parts_same_contig		Localization Problem	Localization Problem							0	EFO_0007986	0.10295	0
Muscle	ENSG00000212899	KRTAP3-3	ENSG00000212899	ENSG00000212899	protein_coding	protein_coding					0	0					1_to_1	identical gene model		1	1	1	1			Localization Problem, Variation, GRC Housekeeping	Localization Problem, Variation, GRC Housekeeping							0	EFO_0000519	0.18734	0
Muscle	ENSG00000212900	KRTAP3-2	ENSG00000212900	ENSG00000212900	protein_coding	protein_coding					0	0					1_to_1	identical gene model		1	1	1	1			Localization Problem, Variation, GRC Housekeeping	Localization Problem, Variation, GRC Housekeeping							0	EFO_0000304	0.17976	0
Muscle	ENSG00000212901	KRTAP3-1	ENSG00000212901	ENSG00000212901	protein_coding	protein_coding					0	0					1_to_1	identical gene model		1;3	1;3	2	2			Localization Problem, Variation, GRC Housekeeping	Localization Problem, Variation, GRC Housekeeping							0	EFO_0000673	0.18479	0
Muscle	ENSG00000212907	MT-ND4L	ENSG00000212907	ENSG00000212907	protein_coding	protein_coding	37974.7	37946.4	37290.4	37287.2	1	1	0.00271477	0.0267464	0	0	1_to_1	identical gene model		1	1	1	1	new_contig_added										0	MONDO_0010788	0.68122	0
Muscle	ENSG00000212916	MAP10	ENSG00000212916	ENSG00000212916	protein_coding	protein_coding	2.17125	2.17125	2.465	2.465	1	1	0.00271477	0.0267464	0	0	1_to_1	identical gene model		1	1	1	1											0	EFO_0004747	0.32964	0
Muscle	ENSG00000212930		ENSG00000212930	ENSG00000212930	lncRNA	lncRNA	1.08	1.07	1.08	1.07	0	0			0	0	1_to_1	identical gene model		1	1	1	1	diff_parts_same_contig													0
Muscle	ENSG00000212932	RPL23AP4	ENSG00000212932	ENSG00000212932	processed_pseudogene	processed_pseudogene					0	0			1	1	1_to_1	identical gene model		1	1	1	1			Gap	Gap		High Signal Region								0
Muscle	ENSG00000212933	KRTAP12-4	ENSG00000212933	ENSG00000212933	protein_coding	protein_coding					0	0					1_to_1	identical gene model		1	1	1	1	diff_parts_same_contig										0	MONDO_0008170;EFO_0000519	0.18479	0
Muscle	ENSG00000212935	KRTAP10-3	ENSG00000212935	ENSG00000212935	protein_coding	protein_coding					0	0					1_to_1	identical gene model		1	1	1	1	diff_parts_same_contig		Variation	Variation							0	EFO_0000349;EFO_0000519	0.18479	0
Muscle	ENSG00000212938	KRTAP6-3	ENSG00000212938	ENSG00000212938	protein_coding	protein_coding					0	0					1_to_1	identical gene model		1	1	1	1	diff_parts_same_contig		GRC Housekeeping								0	EFO_0000400	0.0030621	0
Muscle	ENSG00000212939		ENSG00000212939	ENSG00000212939	lncRNA	lncRNA					0	0			0	0	1_to_1	identical gene model		2	2	1	1	diff_parts_same_contig		Clone Problem	Clone Problem							0	EFO_0000365	0.036943	0
Muscle	ENSG00000212951		ENSG00000212951	ENSG00000212951	unprocessed_pseudogene	unprocessed_pseudogene					0	0			1	1	1_to_1	identical gene model		1	1	1	1			Gap, GRC Housekeeping, Path Problem	Gap, GRC Housekeeping	High Signal Region	High Signal Region								0
Muscle	ENSG00000212952		ENSG00000212952	ENSG00000212952	processed_pseudogene	processed_pseudogene	1.1	1.09	1.1	1.09	0	0			0.888889	0.916667	1_to_1	identical gene model		1	1	1	1	diff_parts_same_contig, new_contig_added		Gap, GRC Housekeeping, Path Problem	Gap, GRC Housekeeping										0
Muscle	ENSG00000212961	HNRNPA1P40	ENSG00000212961	ENSG00000212961	processed_pseudogene	processed_pseudogene					0	0					1_to_1	identical gene model		1	1	1	1	diff_parts_same_contig													0
Muscle	ENSG00000212978	C2orf74-DT	ENSG00000212978	ENSG00000212978	lncRNA	lncRNA	1.0325	1.0325	0.945	0.945	1	1	0.00271477	0.0267464	0.357504	0.357504	1_to_1	identical gene model		2;2;3;2	2;2;3;2	4	4														0
Muscle	ENSG00000212989		ENSG00000212989	ENSG00000212989	processed_pseudogene	processed_pseudogene					0	0					1_to_1	identical gene model		1	1	1	1														0
Muscle	ENSG00000212993	POU5F1B	ENSG00000212993	ENSG00000212993	protein_coding	protein_coding					0	0			0.989474	0.989474	1_to_1	identical gene model		3;4	4;3	2	2	new_contig_added, diff_parts_same_contig			GRC Housekeeping							0	EFO_0001663	0.52337	0
Muscle	ENSG00000212994	RPS26P6	ENSG00000212994	ENSG00000212994	processed_pseudogene	processed_pseudogene	3.525	3.52333	2.63	2.63	1	1	0.00271477	0.0267464	0.965079	0.965079	1_to_1	identical gene model		1	1	1	1	diff_parts_same_contig			GRC Housekeeping							0	EFO_0000311	0.0051741	0
Muscle	ENSG00000213003	BTF3P12	ENSG00000213003	ENSG00000213003	processed_pseudogene	processed_pseudogene					0	0					1_to_1	identical gene model		1	1	1	1	diff_parts_same_contig													0
Muscle	ENSG00000213005	PTTG3P	ENSG00000213005	ENSG00000213005	processed_pseudogene	processed_pseudogene					0	0					1_to_1	identical gene model		1	1	1	1											0	EFO_0000182	0.10423	0
Muscle	ENSG00000213013	RPS15AP36	ENSG00000213013	ENSG00000213013	processed_pseudogene	processed_pseudogene	1.27	1.27	1.27	1.27	0	0			0	0	1_to_1	identical gene model		1	1	1	1	diff_parts_same_contig		Variation	Variation										0
Muscle	ENSG00000213014	VN2R17P	ENSG00000213014	ENSG00000213014	processed_pseudogene	processed_pseudogene					0	0					1_to_1	identical gene model		1	1	1	1	diff_parts_same_contig													0
Muscle	ENSG00000213015	ZNF580	ENSG00000213015	ENSG00000213015	protein_coding	protein_coding	5.80625	5.80375	3.49	3.49	1	1	0.00271477	0.0267464	0.882147	0.882147	1_to_1	identical gene model		2;1;2;2;2;2	2;2;2;1;2;2	6	6	diff_parts_same_contig		Clone Problem	Clone Problem							0	EFO_0001365	0.060095	0
Muscle	ENSG00000213016		ENSG00000213016	ENSG00000213016	unprocessed_pseudogene	unprocessed_pseudogene					0	0					1_to_1	identical gene model	0.996108	1	1	1	1	new_contig_added		Variation, GRC Housekeeping	Variation, GRC Housekeeping										0
Muscle	ENSG00000213018	PABPN1P1	ENSG00000213018	ENSG00000213018	processed_pseudogene	processed_pseudogene	1.165	1.165	1.165	1.165	0	0			0	0	1_to_1	identical gene model		1	1	1	1			Gap											0
Muscle	ENSG00000213020	ZNF611	ENSG00000213020	ENSG00000213020	protein_coding	protein_coding	1.58667	1.585	1.55	1.55	1	1	0.00271477	0.0267464	0.981678	0.981678	1_to_1	identical gene model		7;5;5;6;9;4;6;1;8;5;6;5;4;5;5;3;3;2;2;6;6	5;5;6;9;6;2;7;4;5;3;5;6;8;5;6;6;2;3;5;4;1	21	21	new_contig_added, diff_parts_same_contig										0	EFO_0005192	0.32618	0
Muscle	ENSG00000213022	KLK9	ENSG00000213022	ENSG00000213022	protein_coding	protein_coding					0	0					1_to_1	identical gene model		4;5	5;4	2	2	diff_parts_same_contig										0	EFO_0000537	0.075271	0
Muscle	ENSG00000213023	SYT3	ENSG00000213023	ENSG00000213023	protein_coding	protein_coding					0	0			1	1	1_to_1	identical gene model		9;11;5;2;3;11	2;9;11;11;5;3	6	6	diff_parts_same_contig										0	EFO_0004340	0.37308	0
Muscle	ENSG00000213024	NUP62	ENSG00000213024	ENSG00000213024	protein_coding	protein_coding	3.20125	3.20375	2.88	2.9	1	1	-0.0014793	0.748249	0.986519	0.986481	1_to_1	identical gene model		3;2;4;4;3;4;2;2;4;4;3;4;4;3;3;3;3;3;4;4;2;3;4	3;2;3;4;2;4;4;2;3;2;4;4;4;3;3;4;4;3;3;3;4;4;3	23	23	diff_parts_same_contig						1	Striatonigral degeneration, infantile	3	known_molec_cause	0	EFO_0000764;EFO_0007328	0.54092	0
Muscle	ENSG00000213025	COX20P1	ENSG00000213025	ENSG00000213025	processed_pseudogene	processed_pseudogene	1.882	1.882	2.25	2.25	1	1	0.00271477	0.0267464	0	0	1_to_1	identical gene model		1	1	1	1				GRC Housekeeping										0
Muscle	ENSG00000213026	CFL1P4	ENSG00000213026	ENSG00000213026	processed_pseudogene	processed_pseudogene					0	0					1_to_1	identical gene model		1	1	1	1														0
Muscle	ENSG00000213028		ENSG00000213028	ENSG00000213028	processed_pseudogene	processed_pseudogene	0.53	0.53	0.53	0.53	0	0			0	0	1_to_1	identical gene model		1	1	1	1	diff_parts_same_contig													0
Muscle	ENSG00000213030	CGB8	ENSG00000213030	ENSG00000213030	protein_coding	protein_coding					0	0			1	1	1_to_1	identical gene model		3	3	1	1	diff_parts_same_contig		Missing sequence	Missing sequence							0	MONDO_0018555	0.078844	0
Muscle	ENSG00000213032	NDUFA3P3	ENSG00000213032	ENSG00000213032	processed_pseudogene	processed_pseudogene					0	0					1_to_1	identical gene model		1	1	1	1	diff_parts_same_contig													0
Muscle	ENSG00000213033	AURKAP1	ENSG00000213033	ENSG00000213033	transcribed_processed_pseudogene	transcribed_processed_pseudogene	0.37	0.37	0.35	0.35	0	0	0.00271477	0.0267464	0.873016	0.873016	1_to_1	identical gene model		1	1	1	1	diff_parts_same_contig										0	EFO_0000182	0.042194	0
Muscle	ENSG00000213035	RPL23AP80	ENSG00000213035	ENSG00000213035	processed_pseudogene	processed_pseudogene	0.77	0.77	0.77	0.77	0	0			0	0	1_to_1	identical gene model		1	1	1	1														0
Muscle	ENSG00000213036		ENSG00000213036	ENSG00000213036	processed_pseudogene	processed_pseudogene					0	0					1_to_1	identical gene model		1	1	1	1														0
Muscle	ENSG00000213041		ENSG00000213041	ENSG00000213041	processed_pseudogene	processed_pseudogene					0	0					1_to_1	identical gene model		1	1	1	1														0
Muscle	ENSG00000213045		ENSG00000213045	ENSG00000213045	processed_pseudogene	processed_pseudogene					0	0					1_to_1	identical gene model		1	1	1	1														0
Muscle	ENSG00000213046	EEF1A1P32	ENSG00000213046	ENSG00000213046	unprocessed_pseudogene	unprocessed_pseudogene					0	0					1_to_1	identical gene model		3	3	1	1														0
Muscle	ENSG00000213047	DENND1B	ENSG00000213047	ENSG00000213047	protein_coding	protein_coding	1.8	1.8	1.43	1.43	1	1	0.00271477	0.0267464	0.734107	0.734107	1_to_1	identical gene model		16;20;5;16;8;2;3;3;3;7;23	23;20;2;16;16;7;8;5;3;3;3	11	11											0	MONDO_0010940	0.36958	0
Muscle	ENSG00000213048	OR5S1P	ENSG00000213048	ENSG00000213048	unitary_pseudogene	unitary_pseudogene					0	0					1_to_1	identical gene model		1	1	1	1	diff_parts_same_contig													0
Muscle	ENSG00000213049	HNRNPA1P34	ENSG00000213049	ENSG00000213049	processed_pseudogene	processed_pseudogene					0	0					1_to_1	identical gene model		2	2	1	1														0
Muscle	ENSG00000213050	TPM3P1	ENSG00000213050	ENSG00000213050	processed_pseudogene	processed_pseudogene	0.31	0.31	0.31	0.31	0	0			0	0	1_to_1	identical gene model		1	1	1	1														0
Muscle	ENSG00000213051	RPL5P5	ENSG00000213051	ENSG00000213051	processed_pseudogene	processed_pseudogene					0	0					1_to_1	identical gene model		1	1	1	1														0
Muscle	ENSG00000213055	EEF1B2P7	ENSG00000213055	ENSG00000213055	processed_pseudogene	processed_pseudogene	0.41	0.41	0.41	0.41	0	0			0	0	1_to_1	identical gene model		1	1	1	1														0
Muscle	ENSG00000213057	C1orf220	ENSG00000213057	ENSG00000213057	lncRNA	lncRNA	0.49	0.49	0.28	0.28	0	0	0.00271477	0.0267464	0.333333	0.333333	1_to_1	identical gene model		3;3	3;3	2	2											0	EFO_0000305	0.03732	0
Muscle	ENSG00000213058		ENSG00000213058	ENSG00000213058	processed_pseudogene	processed_pseudogene	2.5	2.5	2.5	2.5	0	0			0	0	1_to_1	identical gene model		1	1	1	1														0
Muscle	ENSG00000213060		ENSG00000213060	ENSG00000213060	processed_pseudogene	processed_pseudogene					0	0					1_to_1	identical gene model		1	1	1	1														0
Muscle	ENSG00000213061	PFN1P11	ENSG00000213061	ENSG00000213061	processed_pseudogene	processed_pseudogene					0	0					1_to_1	identical gene model		2	2	1	1														0
Muscle	ENSG00000213062		ENSG00000213062	ENSG00000213062	lncRNA	lncRNA	0.405	0.40375	0.385	0.385	1	1	0.00271477	0.0267464	0	0	1_to_1	identical gene model		1	1	1	1	diff_parts_same_contig		Variation	Variation							0	EFO_1000189	0.0031838	0
Muscle	ENSG00000213063	RPL29P7	ENSG00000213063	ENSG00000213063	processed_pseudogene	processed_pseudogene					0	0					1_to_1	identical gene model		1	1	1	1														0
Muscle	ENSG00000213064	SFT2D2	ENSG00000213064	ENSG00000213064	protein_coding	protein_coding	2.79875	2.7975	2.27	2.265	1	1	0.00271477	0.0267464	0.206951	0.206951	1_to_1	identical gene model		8;6;7;7	7;6;8;7	4	4	diff_parts_same_contig										0	EFO_0004908	0.20676	0
Muscle	ENSG00000213065		ENSG00000213065	ENSG00000213065	processed_pseudogene	processed_pseudogene					0	0					1_to_1	identical gene model		1	1	1	1			Path Problem	Path Problem										0
Muscle	ENSG00000213066	CEP43	ENSG00000213066	ENSG00000213066	protein_coding	protein_coding	0.6275	0.6275	0.43	0.43	1	1	0.00271477	0.0267464	0.862584	0.862584	1_to_1	identical gene model		12;13;4;5;6;2;11;4	11;13;12;6;4;2;5;4	8	8	new_contig_added, diff_parts_same_contig		GRC Housekeeping, Variation	GRC Housekeeping, Variation			0	Myeloproliferative disorder	2	linakge_mapping	0	EFO_0000311	0.57553	1			yes
Muscle	ENSG00000213067		ENSG00000213067	ENSG00000213067	processed_pseudogene	processed_pseudogene					0	0					1_to_1	identical gene model		1	1	1	1														0
Muscle	ENSG00000213068		ENSG00000213068	ENSG00000213068	processed_pseudogene	processed_pseudogene					0	0					1_to_1	identical gene model		1	1	1	1														0
Muscle	ENSG00000213069	KRT8P40	ENSG00000213069	ENSG00000213069	processed_pseudogene	processed_pseudogene					0	0					1_to_1	identical gene model		1	1	1	1														0
Muscle	ENSG00000213070	HMGB3P6	ENSG00000213070	ENSG00000213070	processed_pseudogene	processed_pseudogene					0	0					1_to_1	identical gene model		1	1	1	1														0
Muscle	ENSG00000213071	LPAL2	ENSG00000213071	ENSG00000213071	transcribed_unprocessed_pseudogene	transcribed_unprocessed_pseudogene	0.2925	0.2925	0.235	0.235	1	1	0.00271477	0.0267464	0.616667	0.616667	1_to_1	identical gene model		10;10;17;2;3;4	17;2;10;10;4;3	6	6	diff_parts_same_contig		Clone Problem	Clone Problem							0	EFO_0001645	0.041821	0
Muscle	ENSG00000213073	CHP1P2	ENSG00000213073	ENSG00000213073	transcribed_processed_pseudogene	transcribed_processed_pseudogene	0.74375	0.74375	0.745	0.745	1	1	0.00271477	0.0267464	0.250552	0.250552	1_to_1	identical gene model		1;1	1;1	2	2														0
Muscle	ENSG00000213075	RPL31P11	ENSG00000213075	ENSG00000213075	transcribed_processed_pseudogene	transcribed_processed_pseudogene					0	0					1_to_1	identical gene model		1;1	1;1	2	2			Variation, Path Problem	Variation, Path Problem										0
Muscle	ENSG00000213076		ENSG00000213076	ENSG00000213076	processed_pseudogene	processed_pseudogene					0	0					1_to_1	identical gene model		2	2	1	1														0
Muscle	ENSG00000213078		ENSG00000213078	ENSG00000213078	processed_pseudogene	processed_pseudogene					0	0					1_to_1	identical gene model		1	1	1	1	diff_parts_same_contig		Path Problem	Path Problem										0
Muscle	ENSG00000213079	SCAF8	ENSG00000213079	ENSG00000213079	protein_coding	protein_coding	0.435	0.435	0.455	0.455	1	1	0.00271477	0.0267464	0.994072	0.994072	1_to_1	identical gene model		20;22;21;6;6;2	22;21;6;20;6;2	6	6											0	MONDO_0004979	0.25477	0
Muscle	ENSG00000213080		ENSG00000213080	ENSG00000213080	processed_pseudogene	processed_pseudogene	0.407143	0.407143	0.37	0.37	1	1	0.00271477	0.0267464	0	0	1_to_1	identical gene model		1	1	1	1			GRC Housekeeping											0
Muscle	ENSG00000213081	ARPC1BP1	ENSG00000213081	ENSG00000213081	processed_pseudogene	processed_pseudogene					0	0					1_to_1	identical gene model		1	1	1	1	diff_parts_same_contig		Variation	Variation										0
Muscle	ENSG00000213082	PPP1R14BP2	ENSG00000213082	ENSG00000213082	processed_pseudogene	processed_pseudogene	1.84	1.835	1.84	1.835	0	0			0	0	1_to_1	identical gene model		1	1	1	1	diff_parts_same_contig													0
Muscle	ENSG00000213083	VPS26CP1	ENSG00000213083	ENSG00000213083	processed_pseudogene	processed_pseudogene					0	0					1_to_1	identical gene model		1	1	1	1														0
Muscle	ENSG00000213085	CFAP45	ENSG00000213085	ENSG00000213085	protein_coding	protein_coding	0.24	0.24	0.24	0.24	0	0			0.984	0.984	1_to_1	identical gene model		12;12;3;12;2;7	12;12;2;12;3;7	6	6	diff_parts_same_contig		GRC Housekeeping				1	Heterotaxy, visceral, 11, autosomal, with male infertility	3	known_molec_cause	0	MONDO_0030070	0.48175	0
Muscle	ENSG00000213087		ENSG00000213087	ENSG00000213087	processed_pseudogene	processed_pseudogene					0	0					1_to_1	identical gene model		1	1	1	1														0
Muscle	ENSG00000213088	ACKR1	ENSG00000213088	ENSG00000213088	protein_coding	protein_coding	2.17571	2.17286	1.71	1.71	1	1	0.00271477	0.0267464	0.994006	0.994006	1_to_1	identical gene model		2;2;1;3	3;2;2;1	4	4	new_contig_added, diff_parts_same_contig		GRC Housekeeping				1	[Blood group, Duffy system];[White blood cell count QTL];{Malaria, vivax, protection against}	3;3;3	known_molec_cause;known_molec_cause;known_molec_cause	0	EFO_0004833	0.48364	0
Muscle	ENSG00000213089	PDCL3P5	ENSG00000213089	ENSG00000213089	processed_pseudogene	processed_pseudogene	0.688333	0.688333	0.48	0.48	1	1	0.00271477	0.0267464	0	0	1_to_1	identical gene model		1	1	1	1	diff_parts_same_contig													0
Muscle	ENSG00000213090	SCYL2P1	ENSG00000213090	ENSG00000213090	processed_pseudogene	processed_pseudogene	0.195	0.195	0.195	0.195	0	0	0.00271477	0.0267464	0	0	1_to_1	identical gene model		1	1	1	1														0
Muscle	ENSG00000213091	PHB1P1	ENSG00000213091	ENSG00000213091	processed_pseudogene	processed_pseudogene					0	0					1_to_1	identical gene model		1	1	1	1	diff_parts_same_contig										0	EFO_0005922	0.075325	0
Muscle	ENSG00000213096	ZNF254	ENSG00000213096	ENSG00000213096	protein_coding	protein_coding	0.7075	0.7075	0.645	0.645	1	1	0.00271477	0.0267464	0.980096	0.980096	1_to_1	identical gene model		4;4;1;5;6;3;5;2	5;3;2;5;4;4;6;1	8	8	new_contig_added, diff_parts_same_contig		Unknown	Unknown							0	EFO_0005423	0.29907	0
Muscle	ENSG00000213100	KRT18P68	ENSG00000213100	ENSG00000213100	processed_pseudogene	processed_pseudogene					0	0					1_to_1	identical gene model		1	1	1	1	new_contig_added													0
Muscle	ENSG00000213104	NPM1P46	ENSG00000213104	ENSG00000213104	processed_pseudogene	processed_pseudogene					0	0					1_to_1	identical gene model		2	2	1	1														0
Muscle	ENSG00000213107	AHCYP5	ENSG00000213107	ENSG00000213107	processed_pseudogene	processed_pseudogene					0	0					1_to_1	identical gene model		1	1	1	1														0
Muscle	ENSG00000213108	BTF3L4P3	ENSG00000213108	ENSG00000213108	processed_pseudogene	processed_pseudogene	0.82	0.82	0.82	0.82	0	0			0	0	1_to_1	identical gene model		1	1	1	1														0
Muscle	ENSG00000213109	RPL7AP37	ENSG00000213109	ENSG00000213109	transcribed_processed_pseudogene	transcribed_processed_pseudogene	0.15	0.15	0.15	0.15	0	0			0	0	1_to_1	identical gene model		1;1	1;1	2	2	diff_parts_same_contig													0
Muscle	ENSG00000213110	RNF11P1	ENSG00000213110	ENSG00000213110	processed_pseudogene	processed_pseudogene					0	0					1_to_1	identical gene model		2	2	1	1														0
Muscle	ENSG00000213111	COX5BP2	ENSG00000213111	ENSG00000213111	transcribed_processed_pseudogene	transcribed_processed_pseudogene					0	0					1_to_1	identical gene model		1	1	1	1														0
Muscle	ENSG00000213113	TUBB8P8	ENSG00000213113	ENSG00000213113	unprocessed_pseudogene	unprocessed_pseudogene					0	0			1	1	1_to_1	identical gene model		1	1	1	1			GRC Housekeeping, Gap, Missing sequence	GRC Housekeeping, Gap, Missing sequence	High Signal Region	High Signal Region								0
Muscle	ENSG00000213115		ENSG00000213115	ENSG00000213115	processed_pseudogene	processed_pseudogene					0	0					1_to_1	identical gene model		1	1	1	1														0
Muscle	ENSG00000213117	MEMO1P2	ENSG00000213117	ENSG00000213117	processed_pseudogene	processed_pseudogene					0	0					1_to_1	identical gene model		1	1	1	1														0
Muscle	ENSG00000213118	CHCHD2P4	ENSG00000213118	ENSG00000213118	processed_pseudogene	processed_pseudogene					0	0					1_to_1	identical gene model		2	2	1	1														0
Muscle	ENSG00000213120	LIN28AP1	ENSG00000213120	ENSG00000213120	processed_pseudogene	processed_pseudogene					0	0					1_to_1	identical gene model		1	1	1	1														0
Muscle	ENSG00000213121		ENSG00000213121	ENSG00000213121	lncRNA	lncRNA					0	0					1_to_1	identical gene model		3	3	1	1	new_contig_added, diff_parts_same_contig													0
Muscle	ENSG00000213122	RPL23AP46	ENSG00000213122	ENSG00000213122	processed_pseudogene	processed_pseudogene					0	0					1_to_1	identical gene model		1	1	1	1														0
Muscle	ENSG00000213123	DYNLT2B	ENSG00000213123	ENSG00000213123	protein_coding	protein_coding	1.618	1.618	1.49	1.49	1	1	0.00271477	0.0267464	0.901443	0.901443	1_to_1	identical gene model		5;5;6;2;2	5;5;2;2;6	5	5	diff_parts_same_contig		Unknown	Unknown			1	Short-rib thoracic dysplasia 17 with or without polydactyly	3	known_molec_cause	0	MONDO_0054565	0.54559	0
Muscle	ENSG00000213126	TXNL4AP1	ENSG00000213126	ENSG00000213126	processed_pseudogene	processed_pseudogene					0	0					1_to_1	identical gene model		1	1	1	1														0
Muscle	ENSG00000213128	RPL32P31	ENSG00000213128	ENSG00000213128	processed_pseudogene	processed_pseudogene					0	0					1_to_1	identical gene model		1	1	1	1				Localization Problem										0
Muscle	ENSG00000213130	EEF1DP5	ENSG00000213130	ENSG00000213130	processed_pseudogene	processed_pseudogene					0	0					1_to_1	identical gene model		1	1	1	1														0
Muscle	ENSG00000213131	YWHAZP4	ENSG00000213131	ENSG00000213131	processed_pseudogene	processed_pseudogene					0	0					1_to_1	identical gene model		2	2	1	1														0
Muscle	ENSG00000213133	PPP1R14BP5	ENSG00000213133	ENSG00000213133	processed_pseudogene	processed_pseudogene					0	0					1_to_1	identical gene model		1	1	1	1														0
Muscle	ENSG00000213137	ARF1P2	ENSG00000213137	ENSG00000213137	processed_pseudogene	processed_pseudogene					0	0					1_to_1	identical gene model		1	1	1	1	diff_parts_same_contig													0
Muscle	ENSG00000213139	CRYGS	ENSG00000213139	ENSG00000213139	protein_coding	protein_coding	0.666667	0.665	0.73	0.73	1	1	0.00271477	0.0267464	0.909682	0.909682	1_to_1	identical gene model		3;4;2	4;3;2	3	3							1	Cataract 20, multiple types	3	known_molec_cause	0	MONDO_0011060	0.70824	0
Muscle	ENSG00000213140	ELK2AP	ENSG00000213140	ENSG00000213140	processed_pseudogene	processed_pseudogene					0	0					1_to_1	identical gene model		1	1	1	1	new_contig_added		Path Problem	Path Problem	High Signal Region						0	EFO_0000220	0.0036958	0
Muscle	ENSG00000213144		ENSG00000213144	ENSG00000213144	processed_pseudogene	processed_pseudogene	137.287	137.21	130.52	130.435	1	1	0.00271477	0.0267464	0.000452899	0.000452899	1_to_1	identical gene model		1	1	1	1	diff_parts_same_contig													0
Muscle	ENSG00000213145	CRIP1	ENSG00000213145	ENSG00000213145	protein_coding	protein_coding	4.93714	4.93857	2.16	2.16	1	1	0.00271477	0.0267464	0.992739	0.992739	1_to_1	identical gene model		5;6;6;2;4;3	5;3;6;6;2;4	6	6	new_contig_added										0	EFO_0004995	0.31155	0
Muscle	ENSG00000213147	RPL23AP60	ENSG00000213147	ENSG00000213147	processed_pseudogene	processed_pseudogene					0	0			1	1	1_to_1	identical gene model		1	1	1	1					High Signal Region	High Signal Region								0
Muscle	ENSG00000213148	JPT1P1	ENSG00000213148	ENSG00000213148	processed_pseudogene	processed_pseudogene					0	0					1_to_1	identical gene model		1	1	1	1														0
Muscle	ENSG00000213149	CNN2P9	ENSG00000213149	ENSG00000213149	processed_pseudogene	processed_pseudogene	0.303333	0.303333	0.23	0.23	0	0	0.00271477	0.0267464	0	0	1_to_1	identical gene model		1	1	1	1														0
Muscle	ENSG00000213150		ENSG00000213150	ENSG00000213150	processed_pseudogene	processed_pseudogene					0	0					1_to_1	identical gene model		1	1	1	1														0
Muscle	ENSG00000213152	RPL7AP60	ENSG00000213152	ENSG00000213152	processed_pseudogene	processed_pseudogene	0.435	0.435	0.355	0.355	1	1	0.00271477	0.0267464	0	0	1_to_1	identical gene model		1	1	1	1	diff_parts_same_contig													0
Muscle	ENSG00000213153		ENSG00000213153	ENSG00000213153	processed_pseudogene	processed_pseudogene					0	0					1_to_1	identical gene model		1	1	1	1														0
Muscle	ENSG00000213155		ENSG00000213155	ENSG00000213155	processed_pseudogene	processed_pseudogene					0	0					1_to_1	identical gene model		2	2	1	1	diff_parts_same_contig													0
Muscle	ENSG00000213157	RPL32P10	ENSG00000213157	ENSG00000213157	processed_pseudogene	processed_pseudogene					0	0					1_to_1	identical gene model		1	1	1	1														0
Muscle	ENSG00000213158	GAPDHP36	ENSG00000213158	ENSG00000213158	processed_pseudogene	processed_pseudogene					0	0					1_to_1	identical gene model		1	1	1	1														0
Muscle	ENSG00000213159	CEND1P1	ENSG00000213159	ENSG00000213159	processed_pseudogene	processed_pseudogene					0	0					1_to_1	identical gene model		1	1	1	1														0
Muscle	ENSG00000213160	KLHL23	ENSG00000213160	ENSG00000213160	protein_coding	protein_coding	2.62625	2.62375	2.475	2.475	1	1	0.00271477	0.0267464	0.768624	0.768624	1_to_1	identical gene model		6;4;3;2;2;6;3	6;6;3;4;3;2;2	7	7	new_contig_added, diff_parts_same_contig		Path Problem	Path Problem							0	EFO_0004309	0.29473	0
Muscle	ENSG00000213167	Metazoa_SRP		ENSG00000213167		misc_RNA						0					hg38_spec_gene				1		1														0
Muscle	ENSG00000213169		ENSG00000213169	ENSG00000213169	processed_pseudogene	processed_pseudogene	0.16	0.16	0.16	0.16	0	0			0	0	1_to_1	identical gene model		1	1	1	1														0
Muscle	ENSG00000213170	SAR1AP2	ENSG00000213170	ENSG00000213170	processed_pseudogene	processed_pseudogene					0	0					1_to_1	identical gene model		1	1	1	1														0
Muscle	ENSG00000213171	LINGO4	ENSG00000213171	ENSG00000213171	protein_coding	protein_coding	11.5488	11.5425	10.465	10.465	1	1	0.00271477	0.0267464	0	0	1_to_1	identical gene model		2	2	1	1	diff_parts_same_contig		GRC Housekeeping								0	EFO_0004348	0.24952	0
Muscle	ENSG00000213172		ENSG00000213172	ENSG00000213172	processed_pseudogene	processed_pseudogene					0	0					1_to_1	identical gene model		1	1	1	1	diff_parts_same_contig		Clone Problem											0
Muscle	ENSG00000213174		ENSG00000213174	ENSG00000213174	processed_pseudogene	processed_pseudogene					0	0					1_to_1	identical gene model		1	1	1	1														0
Muscle	ENSG00000213176	RPL13P6	ENSG00000213176	ENSG00000213176	processed_pseudogene	processed_pseudogene					0	0					1_to_1	identical gene model		1	1	1	1	diff_parts_same_contig													0
Muscle	ENSG00000213177	PRDX2P4	ENSG00000213177	ENSG00000213177	processed_pseudogene	processed_pseudogene					0	0					1_to_1	identical gene model		1	1	1	1	diff_parts_same_contig													0
Muscle	ENSG00000213178	RPL22P1	ENSG00000213178	ENSG00000213178	processed_pseudogene	processed_pseudogene	18.6725	18.6562	17.605	17.595	1	1	0.00271477	0.0267464	0	0	1_to_1	identical gene model		1	1	1	1											0	EFO_0000222	0.0014783	0
Muscle	ENSG00000213179	RPL17P41	ENSG00000213179	ENSG00000213179	processed_pseudogene	processed_pseudogene					0	0					1_to_1	identical gene model		1	1	1	1														0
Muscle	ENSG00000213180	RPL36AP48	ENSG00000213180	ENSG00000213180	processed_pseudogene	processed_pseudogene					0	0					1_to_1	identical gene model		1	1	1	1	diff_parts_same_contig													0
Muscle	ENSG00000213181	OR10N1P	ENSG00000213181	ENSG00000213181	transcribed_unprocessed_pseudogene	transcribed_unprocessed_pseudogene					0	0					1_to_1	identical gene model		1;3;2	3;2;1	3	3	diff_parts_same_contig													0
Muscle	ENSG00000213182	OR10D5P	ENSG00000213182	ENSG00000213182	unprocessed_pseudogene	unprocessed_pseudogene					0	0					1_to_1	identical gene model		1	1	1	1	diff_parts_same_contig													0
Muscle	ENSG00000213183	RPS7P8	ENSG00000213183	ENSG00000213183	processed_pseudogene	processed_pseudogene					0	0					1_to_1	identical gene model		1	1	1	1														0
Muscle	ENSG00000213184		ENSG00000213184	ENSG00000213184	processed_pseudogene	processed_pseudogene					0	0					1_to_1	identical gene model		1	1	1	1														0
Muscle	ENSG00000213185	FAM24B	ENSG00000213185	ENSG00000213185	protein_coding	protein_coding	1.868	1.868	1.19	1.19	1	1	0.00271477	0.0267464	0.846955	0.846955	1_to_1	identical gene model		4;4;3;2	4;3;4;2	4	4											0	EFO_0004611	0.28931	0
Muscle	ENSG00000213186	TRIM59	ENSG00000213186	ENSG00000213186	protein_coding	protein_coding	0.76	0.758333	0.66	0.66	1	1	0.00271477	0.0267464	0.895245	0.895245	1_to_1	identical gene model		3;2;4;2;3;3;3;3	3;3;3;2;3;4;3;2	8	8											0	GO_0007568	0.2482	0
Muscle	ENSG00000213187	COPS5P1	ENSG00000213187	ENSG00000213187	processed_pseudogene	processed_pseudogene					0	0					1_to_1	identical gene model		1	1	1	1														0
Muscle	ENSG00000213188	YBX1P4	ENSG00000213188	ENSG00000213188	processed_pseudogene	processed_pseudogene	0.445	0.445	0.445	0.445	0	0			0	0	1_to_1	identical gene model		1	1	1	1	diff_parts_same_contig													0
Muscle	ENSG00000213189	BTF3L4P2	ENSG00000213189	ENSG00000213189	processed_pseudogene	processed_pseudogene	3.9	3.8975	3.995	3.99	1	1	0.00271477	0.0267464	0.903717	0.903717	1_to_1	identical gene model		1	1	1	1			Path Problem	Path Problem										0
Muscle	ENSG00000213190	MLLT11	ENSG00000213190	ENSG00000213190	protein_coding	protein_coding	14.425	14.42	12.385	12.37	1	1	0.00271477	0.0267464	0	0	1_to_1	identical gene model		2	2	1	1			GRC Housekeeping								0	EFO_0000222	0.28281	1			yes
Muscle	ENSG00000213194	CDK7P1	ENSG00000213194	ENSG00000213194	processed_pseudogene	processed_pseudogene					0	0					1_to_1	identical gene model		1	1	1	1			Path Problem	Path Problem										0
Muscle	ENSG00000213197	NUDCP1	ENSG00000213197	ENSG00000213197	processed_pseudogene	processed_pseudogene	1.13	1.13	1.13	1.13	0	0			0	0	1_to_1	identical gene model		1	1	1	1			Path Problem	Path Problem										0
Muscle	ENSG00000213199	ASIC3	ENSG00000213199	ENSG00000213199	protein_coding	protein_coding	4.00375	4	3.13	3.13	1	1	0.00271477	0.0267464	0.927407	0.927407	1_to_1	identical gene model		11;11;10;9;10;2;7;6;4	10;9;11;10;11;2;7;6;4	9	9	hg19_errors_corrected		Variation, Clone Problem, GRC Housekeeping	Variation, Clone Problem, GRC Housekeeping							0	EFO_0000519	0.17804	0
Muscle	ENSG00000213201	FABP5P10	ENSG00000213201	ENSG00000213201	processed_pseudogene	processed_pseudogene					0	0					1_to_1	identical gene model		1	1	1	1			Path Problem	Path Problem										0
Muscle	ENSG00000213203	GIMAP1	ENSG00000213203	ENSG00000213203	protein_coding	protein_coding	6.7225	6.71625	5.7	5.69	1	1	0.00271477	0.0267464	0.177471	0.177471	1_to_1	identical gene model		3;2	2;3	2	2	diff_parts_same_contig										0	Orphanet_179006	0.07126	0
Muscle	ENSG00000213204		ENSG00000213204	ENSG00000213204	protein_coding	protein_coding	0.3	0.3	0.3	0.3	0	0	0.00271477	0.0267464	0.973185	0.973185	1_to_1	identical gene model		11;16;4	16;11;4	3	3	new_contig_added, diff_parts_same_contig										0	EFO_0008511	0.0010138	0
Muscle	ENSG00000213205	STRADBP1	ENSG00000213205	ENSG00000213205	processed_pseudogene	processed_pseudogene	0.32	0.32	0.255	0.255	1	1	0.00271477	0.0267464	0	0	1_to_1	identical gene model		1	1	1	1														0
Muscle	ENSG00000213209		ENSG00000213209	ENSG00000213209	processed_pseudogene	processed_pseudogene					0	0					1_to_1	identical gene model		1	1	1	1														0
Muscle	ENSG00000213210	RPL32P17	ENSG00000213210	ENSG00000213210	processed_pseudogene	processed_pseudogene					0	0					1_to_1	identical gene model		1	1	1	1														0
Muscle	ENSG00000213211	KRT18P64	ENSG00000213211	ENSG00000213211	processed_pseudogene	processed_pseudogene					0	0					1_to_1	identical gene model		1	1	1	1														0
Muscle	ENSG00000213212	NCLP1	ENSG00000213212	ENSG00000213212	processed_pseudogene	processed_pseudogene	0.2275	0.2275	0.23	0.23	1	1	0.00271477	0.0267464	0	0	1_to_1	identical gene model		4	4	1	1														0
Muscle	ENSG00000213213	CCDC183	ENSG00000213213	ENSG00000213213	protein_coding	protein_coding	0.366667	0.366667	0.17	0.17	0	0	0.00271477	0.0267464	0.98119	0.98119	1_to_1	identical gene model		14;10;9;13;9;4;6;2	14;13;10;9;2;9;6;4	8	8											0	EFO_0003108	0.25871	0
Muscle	ENSG00000213214	ARHGEF35	ENSG00000213214	ENSG00000213214	protein_coding	protein_coding	0.298333	0.298333	0.31	0.31	1	1	0.00271477	0.0267464	0.782292	0.782292	1_to_1	identical gene model		2	2	1	1			Variation	Variation		Low Mappability					0	EFO_0000304	0.18124	0
Muscle	ENSG00000213215	OR2F1	ENSG00000213215	ENSG00000213215	protein_coding	protein_coding					0	0					1_to_1	identical gene model		3;1;3;4	3;4;3;1	4	4											0	MONDO_0008170	0.18479	0
Muscle	ENSG00000213216		ENSG00000213216	ENSG00000213216	processed_pseudogene	processed_pseudogene					0	0					1_to_1	identical gene model		1	1	1	1														0
Muscle	ENSG00000213218	CSH2	ENSG00000213218	ENSG00000213218	protein_coding	protein_coding					0	0					1_to_1	identical gene model		4;3;5;3;1;5;4	4;3;5;4;5;1;3	7	7	diff_parts_same_contig		Path Problem, Gap	Gap			1	?De Sanctis-Cacchione syndrome;Cerebrooculofacioskeletal syndrome 1;Cockayne syndrome, type B;Premature ovarian failure 11;UV-sensitive syndrome 1;{Lung cancer, susceptibility to};{Macular degeneration, age-related, susceptibility to, 5}	3;3;3;3;3;3;3	known_molec_cause;known_molec_cause;known_molec_cause;known_molec_cause;known_molec_cause;known_molec_cause;known_molec_cause	0	EFO_0004339	0.18782	0
Muscle	ENSG00000213221	DNLZ	ENSG00000213221	ENSG00000213221	protein_coding	protein_coding	1.95375	1.9525	1.565	1.565	1	1	0.00271477	0.0267464	0.767697	0.767697	1_to_1	identical gene model		3;2	2;3	2	2											0	EFO_0004468	0.24873	0
Muscle	ENSG00000213222	TOMM40P4	ENSG00000213222	ENSG00000213222	processed_pseudogene	processed_pseudogene	1.45	1.45	0.94	0.94	1	1	0.00271477	0.0267464	0	0	1_to_1	identical gene model		1	1	1	1			Missing sequence, GRC Housekeeping, Path Problem	Missing sequence, GRC Housekeeping, Path Problem										0
Muscle	ENSG00000213225	NOC2LP1	ENSG00000213225	ENSG00000213225	transcribed_processed_pseudogene	transcribed_processed_pseudogene	1.55	1.54857	0.57	0.57	1	1	0.00271477	0.0267464	0.012987	0.012987	1_to_1	identical gene model		1;1	1;1	2	2			Path Problem	Path Problem										0
Muscle	ENSG00000213226		ENSG00000213226	ENSG00000213226	processed_pseudogene	processed_pseudogene					0	0					1_to_1	identical gene model		2	2	1	1	new_contig_added		Gap, Path Problem, Clone Problem, GRC Housekeeping	Gap, Missing sequence, Clone Problem, Path Problem										0
Muscle	ENSG00000213228	RPL12P38	ENSG00000213228	ENSG00000213228	transcribed_processed_pseudogene	transcribed_processed_pseudogene	0.17	0.17	0.17	0.17	0	0			0.666667	0.666667	1_to_1	identical gene model		1;1	1;1	2	2	diff_parts_same_contig		GRC Housekeeping, Path Problem, Gap	GRC Housekeeping, Gap										0
Muscle	ENSG00000213231	TCL1B	ENSG00000213231	ENSG00000213231	protein_coding	protein_coding					0	0					1_to_1	identical gene model		4;3;3	4;3;3	3	3	new_contig_added, diff_parts_same_contig						0	Leukemia/lymphoma, T-cell	2	linakge_mapping	0	HP_0000539	0.24417	0
Muscle	ENSG00000213232	PPP1R2P10	ENSG00000213232	ENSG00000213232	processed_pseudogene	processed_pseudogene					0	0					1_to_1	identical gene model		1	1	1	1														0
Muscle	ENSG00000213233	RPL23AP62	ENSG00000213233	ENSG00000213233	processed_pseudogene	processed_pseudogene					0	0					1_to_1	identical gene model		1	1	1	1	diff_parts_same_contig													0
Muscle	ENSG00000213234	ST13P10	ENSG00000213234	ENSG00000213234	processed_pseudogene	processed_pseudogene	0.22	0.22	0.22	0.22	0	0			0	0	1_to_1	identical gene model		1	1	1	1	diff_parts_same_contig													0
Muscle	ENSG00000213235	EEF1A1P16	ENSG00000213235	ENSG00000213235	processed_pseudogene	processed_pseudogene					0	0					1_to_1	identical gene model		1	1	1	1	diff_parts_same_contig													0
Muscle	ENSG00000213236	YWHAZP2	ENSG00000213236	ENSG00000213236	processed_pseudogene	processed_pseudogene					0	0					1_to_1	identical gene model		1	1	1	1	diff_parts_same_contig		Path Problem	Path Problem										0
Muscle	ENSG00000213237	PTMAP10	ENSG00000213237	ENSG00000213237	processed_pseudogene	processed_pseudogene					0	0					1_to_1	identical gene model		1	1	1	1	diff_parts_same_contig													0
Muscle	ENSG00000213238		ENSG00000213238	ENSG00000213238	processed_pseudogene	processed_pseudogene					0	0					1_to_1	identical gene model		1	1	1	1	diff_parts_same_contig													0
Muscle	ENSG00000213239	NPM1P32	ENSG00000213239	ENSG00000213239	processed_pseudogene	processed_pseudogene					0	0					1_to_1	identical gene model		1	1	1	1			Path Problem	Path Problem										0
Muscle	ENSG00000213244	H3P4	ENSG00000213244	ENSG00000213244	pseudogene	unprocessed_pseudogene	0.81	0.81	0.81	0.81	0	0			0	0	1_to_1	identical gene model	0.997111	1	1	1	1	new_contig_added		Gap, Clone Problem, GRC Housekeeping	Gap, Clone Problem, Path Problem										0
Muscle	ENSG00000213246	SUPT4H1	ENSG00000213246	ENSG00000213246	protein_coding	protein_coding	10.095	10.09	10.5	10.5	1	1	0.00271477	0.0267464	0.970908	0.970908	1_to_1	identical gene model		5;5;4;6;4;3;4	4;5;5;3;4;6;4	7	7			GRC Housekeeping, Path Problem, Gap	GRC Housekeeping, Gap							0	EFO_0000764	0.59285	0
Muscle	ENSG00000213247		ENSG00000213247	ENSG00000213247	processed_pseudogene	processed_pseudogene					0	0					1_to_1	identical gene model		1	1	1	1														0
Muscle	ENSG00000213250	RBMS2P1	ENSG00000213250	ENSG00000213250	processed_pseudogene	processed_pseudogene	0.426	0.426	0.21	0.21	1	1	0.00271477	0.0267464	0.333333	0.333333	1_to_1	identical gene model		1	1	1	1														0
Muscle	ENSG00000213252		ENSG00000213252	ENSG00000213252	processed_pseudogene	processed_pseudogene	0.4	0.4	0.45	0.45	1	1	0.00271477	0.0267464	0	0	1_to_1	identical gene model		1	1	1	1	diff_parts_same_contig													0
Muscle	ENSG00000213253	RPL12P42	ENSG00000213253	ENSG00000213253	processed_pseudogene	processed_pseudogene	0.79	0.79	0.71	0.71	1	1	0.00271477	0.0267464	0	0	1_to_1	identical gene model		2	2	1	1	diff_parts_same_contig													0
Muscle	ENSG00000213260	YWHAZP5	ENSG00000213260	ENSG00000213260	processed_pseudogene	processed_pseudogene	0.67	0.67	0.67	0.67	0	0			0	0	1_to_1	identical gene model		1	1	1	1											0	MONDO_0005090	0.0029566	0
Muscle	ENSG00000213261	EEF1B2P6	ENSG00000213261	ENSG00000213261	processed_pseudogene	processed_pseudogene	3.96429	3.96143	4.06	4.06	1	1	0.00271477	0.0267464	0.647151	0.647151	1_to_1	identical gene model		1	1	1	1	diff_parts_same_contig													0
Muscle	ENSG00000213262	VDAC2P3	ENSG00000213262	ENSG00000213262	processed_pseudogene	processed_pseudogene					0	0					1_to_1	identical gene model		1	1	1	1			Clone Problem, GRC Housekeeping											0
Muscle	ENSG00000213264	NIP7P2	ENSG00000213264	ENSG00000213264	processed_pseudogene	processed_pseudogene					0	0					1_to_1	identical gene model		1	1	1	1														0
Muscle	ENSG00000213265	TSGA13	ENSG00000213265	ENSG00000213265	protein_coding	protein_coding					0	0					1_to_1	identical gene model	0.999972	8;5;6;9	8;9;6;5	4	4	new_contig_added, diff_parts_same_contig										0	EFO_0004696	0.12343	0
Muscle	ENSG00000213269	RPS6P26	ENSG00000213269	ENSG00000213269	processed_pseudogene	processed_pseudogene	0.33	0.33	0.33	0.33	0	0			0	0	1_to_1	identical gene model		1	1	1	1	diff_parts_same_contig		Gap											0
Muscle	ENSG00000213270	RPL6P25	ENSG00000213270	ENSG00000213270	processed_pseudogene	processed_pseudogene					0	0					1_to_1	identical gene model		1	1	1	1														0
Muscle	ENSG00000213272	RPL7AP9	ENSG00000213272	ENSG00000213272	processed_pseudogene	processed_pseudogene	0.31	0.31	0.31	0.31	0	0			0	0	1_to_1	identical gene model		1	1	1	1														0
Muscle	ENSG00000213275	IFITM9P	ENSG00000213275	ENSG00000213275	processed_pseudogene	processed_pseudogene					0	0					1_to_1	identical gene model		1	1	1	1														0
Muscle	ENSG00000213277	MARCKSL1P1	ENSG00000213277	ENSG00000213277	processed_pseudogene	processed_pseudogene					0	0					1_to_1	identical gene model		1	1	1	1														0
Muscle	ENSG00000213279		ENSG00000213279	ENSG00000213279	lncRNA	lncRNA	0.16	0.16	0.16	0.16	0	0	0.00271477	0.0267464	0	0	1_to_1	identical gene model		2	2	1	1	diff_parts_same_contig		Clone Problem	Clone Problem							0	EFO_1000044	0.038052	0
Muscle	ENSG00000213280		ENSG00000213280	ENSG00000213280	processed_pseudogene	processed_pseudogene	0.79	0.79	0.79	0.79	0	0			0.888889	0.888889	1_to_1	identical gene model		1	1	1	1	diff_parts_same_contig													0
Muscle	ENSG00000213281	NRAS	ENSG00000213281	ENSG00000213281	protein_coding	protein_coding	5.5425	5.5375	5.4	5.39	1	1	0.00271477	0.0267464	0	0	1_to_1	identical gene model		7	7	1	1	diff_parts_same_contig		Clone Problem, GRC Housekeeping				1	?RAS-associated autoimmune lymphoproliferative syndrome type IV, somatic;Colorectal cancer, somatic;Epidermal nevus, somatic;Melanocytic nevus syndrome, congenital, somatic;Neurocutaneous melanosis, somatic;Noonan syndrome 6;Schimmelpenning-Feuerstein-Mims syndrome, somatic mosaic;Thyroid carcinoma, follicular, somatic	3;3;3;3;3;3;3;3	known_molec_cause;known_molec_cause;known_molec_cause;known_molec_cause;known_molec_cause;known_molec_cause;known_molec_cause;known_molec_cause	1	MONDO_0018997	0.84301	1			yes
Muscle	ENSG00000213285	RPL23AP45	ENSG00000213285	ENSG00000213285	processed_pseudogene	processed_pseudogene					0	0			1	1	1_to_1	identical gene model		1	1	1	1	diff_parts_same_contig		GRC Housekeeping, Localization Problem, Gap	Gap	High Signal Region	High Signal Region								0
Muscle	ENSG00000213287		ENSG00000213287	ENSG00000213287	processed_pseudogene	processed_pseudogene					0	0					1_to_1	identical gene model		1	1	1	1														0
Muscle	ENSG00000213290	PGK1P2	ENSG00000213290	ENSG00000213290	processed_pseudogene	processed_pseudogene	0.474	0.474	0.27	0.27	1	1	0.00271477	0.0267464	0	0	1_to_1	identical gene model		2	2	1	1														0
Muscle	ENSG00000213291		ENSG00000213291	ENSG00000213291	processed_pseudogene	processed_pseudogene					0	0					1_to_1	identical gene model		1	1	1	1														0
Muscle	ENSG00000213293		ENSG00000213293	ENSG00000213293	processed_pseudogene	processed_pseudogene					0	0					1_to_1	identical gene model		1	1	1	1	diff_parts_same_contig													0
Muscle	ENSG00000213295	RPL22P10	ENSG00000213295	ENSG00000213295	processed_pseudogene	processed_pseudogene					0	0					1_to_1	identical gene model		1	1	1	1			Path Problem	Path Problem										0
Muscle	ENSG00000213296		ENSG00000213296	ENSG00000213296	processed_pseudogene	processed_pseudogene					0	0					1_to_1	identical gene model		1	1	1	1	diff_parts_same_contig													0
Muscle	ENSG00000213297	ZNF625-ZNF20	ENSG00000213297	ENSG00000213297	protein_coding	protein_coding					0	0			1	1	1_to_1	identical gene model		8;6	8;6	2	2	diff_parts_same_contig										0	EFO_0004526	0.020437	0
Muscle	ENSG00000213300	HNRNPA3P6	ENSG00000213300	ENSG00000213300	processed_pseudogene	processed_pseudogene	2.5875	2.58625	2.27	2.27	1	1	0.00271477	0.0267464	0.461409	0.461409	1_to_1	identical gene model		1	1	1	1														0
Muscle	ENSG00000213301	HMGB3P11	ENSG00000213301	ENSG00000213301	processed_pseudogene	processed_pseudogene					0	0					1_to_1	identical gene model		1	1	1	1			Path Problem	Path Problem										0
Muscle	ENSG00000213302		ENSG00000213302	ENSG00000213302	processed_pseudogene	processed_pseudogene					0	0					1_to_1	identical gene model		1	1	1	1														0
Muscle	ENSG00000213303		ENSG00000213303	ENSG00000213303	processed_pseudogene	processed_pseudogene	1.03	1.025	1.03	1.025	0	0			0	0	1_to_1	identical gene model		1	1	1	1	diff_parts_same_contig		GRC Housekeeping	GRC Housekeeping										0
Muscle	ENSG00000213304		ENSG00000213304	ENSG00000213304	processed_pseudogene	processed_pseudogene	1.41	1.41	1.41	1.41	0	0			0	0	1_to_1	identical gene model		1	1	1	1	diff_parts_same_contig		GRC Housekeeping	GRC Housekeeping										0
Muscle	ENSG00000213305	HNRNPCP6	ENSG00000213305	ENSG00000213305	processed_pseudogene	processed_pseudogene	0.45	0.45	0.5	0.5	0	0	0.00271477	0.0267464	0	0	1_to_1	identical gene model		1	1	1	1	diff_parts_same_contig													0
Muscle	ENSG00000213307	RPL18P11	ENSG00000213307	ENSG00000213307	processed_pseudogene	processed_pseudogene					0	0					1_to_1	identical gene model		1	1	1	1														0
Muscle	ENSG00000213309	RPL9P18	ENSG00000213309	ENSG00000213309	processed_pseudogene	processed_pseudogene					0	0					1_to_1	identical gene model		1	1	1	1			GRC Housekeeping	GRC Housekeeping										0
Muscle	ENSG00000213310	CYCSP19	ENSG00000213310	ENSG00000213310	processed_pseudogene	processed_pseudogene					0	0					1_to_1	identical gene model		1	1	1	1	diff_parts_same_contig													0
Muscle	ENSG00000213312	RPL7AP34	ENSG00000213312	ENSG00000213312	processed_pseudogene	processed_pseudogene					0	0					1_to_1	identical gene model		1	1	1	1			GRC Housekeeping	GRC Housekeeping										0
Muscle	ENSG00000213315		ENSG00000213315	ENSG00000213315	processed_pseudogene	processed_pseudogene	1.202	1.202	0.82	0.82	1	1	0.00271477	0.0267464	0.1	0.1	1_to_1	identical gene model		1	1	1	1	diff_parts_same_contig													0
Muscle	ENSG00000213316	LTC4S	ENSG00000213316	ENSG00000213316	protein_coding	protein_coding	1.85429	1.85	1.95	1.95	1	1	0.00271477	0.0267464	0.940078	0.940078	1_to_1	identical gene model		5;3;4;2;4;5;3;4	4;5;5;3;2;4;4;3	8	8	diff_parts_same_contig						0	Leukotriene C4 synthase deficiency	1	association	0	EFO_0005091	0.13938	0
Muscle	ENSG00000213318		ENSG00000213318	ENSG00000213318	processed_pseudogene	processed_pseudogene	0.29	0.29	0.29	0.29	0	0			0	0	1_to_1	identical gene model		1	1	1	1			Variation	Variation										0
Muscle	ENSG00000213326	RPS7P11	ENSG00000213326	ENSG00000213326	processed_pseudogene	processed_pseudogene	6.945	6.93625	6.305	6.3	1	1	0.00271477	0.0267464	0.453587	0.453587	1_to_1	identical gene model		1	1	1	1			Gap, Unknown, Variation, GRC Housekeeping, Path Problem	Unknown, Variation, GRC Housekeeping, Gap										0
Muscle	ENSG00000213328		ENSG00000213328	ENSG00000213328	processed_pseudogene	processed_pseudogene	0.27	0.26	0.27	0.26	0	0			0	0	1_to_1	identical gene model		1	1	1	1														0
Muscle	ENSG00000213331		ENSG00000213331	ENSG00000213331	processed_pseudogene	processed_pseudogene					0	0					1_to_1	identical gene model		2	2	1	1			GRC Housekeeping											0
Muscle	ENSG00000213332	SLC25A5P6	ENSG00000213332	ENSG00000213332	processed_pseudogene	processed_pseudogene					0	0					1_to_1	identical gene model		1	1	1	1			GRC Housekeeping											0
Muscle	ENSG00000213333	NPM1P50	ENSG00000213333	ENSG00000213333	transcribed_processed_pseudogene	transcribed_processed_pseudogene					0	0					1_to_1	identical gene model		1	1	1	1	diff_parts_same_contig													0
Muscle	ENSG00000213335	CLNS1AP1	ENSG00000213335	ENSG00000213335	processed_pseudogene	processed_pseudogene	0.41	0.41	0.41	0.41	0	0			0	0	1_to_1	identical gene model		1	1	1	1	diff_parts_same_contig		Variation, GRC Housekeeping	GRC Housekeeping							0	EFO_0008525	0.0014783	0
Muscle	ENSG00000213337	ANKRD39	ENSG00000213337	ENSG00000213337	protein_coding	protein_coding	50.3987	50.37	52.02	51.99	1	1	0.00271477	0.0267464	0.93803	0.938029	1_to_1	identical gene model		4;9	9;4	2	2	diff_parts_same_contig		Path Problem	Path Problem							0	EFO_0004875	0.19066	0
Muscle	ENSG00000213338	ATF4P1	ENSG00000213338	ENSG00000213338	processed_pseudogene	processed_pseudogene					0	0			1	1	1_to_1	identical gene model		1	1	1	1	new_contig_added, diff_parts_same_contig		Path Problem	Path Problem										0
Muscle	ENSG00000213339	QTRT1	ENSG00000213339	ENSG00000213339	protein_coding	protein_coding	14.1062	14.0913	12.75	12.75	1	1	0.00271477	0.0267464	0.960334	0.960334	1_to_1	identical gene model		10;10;6;3;7;4;9;5;4;5;4;2	9;10;10;6;5;7;5;4;4;4;3;2	12	12											0	EFO_0004314	0.2278	0
Muscle	ENSG00000213341	CHUK	ENSG00000213341	ENSG00000213341	protein_coding	protein_coding	6.035	6.02625	5.73	5.72	1	1	0.00271477	0.0267464	0.416809	0.416809	1_to_1	identical gene model		21;2;4;3	21;3;4;2	4	4							1	?Cocoon syndrome;?Popliteal pterygium syndrome, Bartsocas-Papas type 2	3;3	known_molec_cause;known_molec_cause	0	MONDO_0013334	0.68563	0
Muscle	ENSG00000213343	RPL21P18	ENSG00000213343	ENSG00000213343	processed_pseudogene	processed_pseudogene					0	0					1_to_1	identical gene model		1	1	1	1														0
Muscle	ENSG00000213344	PCNPP3	ENSG00000213344	ENSG00000213344	processed_pseudogene	processed_pseudogene					0	0					1_to_1	identical gene model		1	1	1	1														0
Muscle	ENSG00000213347	MXD3	ENSG00000213347	ENSG00000213347	protein_coding	protein_coding	3.09143	3.08571	1.58	1.58	1	1	0.00271477	0.0267464	0.981017	0.981017	1_to_1	identical gene model		5;6;6;4;11;4;4;7;5	11;4;6;5;6;4;7;5;4	9	9											0	EFO_0004324	0.27582	0
Muscle	ENSG00000213352	GAPDHP44	ENSG00000213352	ENSG00000213352	processed_pseudogene	processed_pseudogene					0	0					1_to_1	identical gene model		1	1	1	1														0
Muscle	ENSG00000213355	CNN2P8	ENSG00000213355	ENSG00000213355	processed_pseudogene	processed_pseudogene	0.54	0.54	0.54	0.54	0	0			0	0	1_to_1	identical gene model		1	1	1	1	new_contig_added		Gap, Path Problem	Gap, Path Problem										0
Muscle	ENSG00000213358		ENSG00000213358	ENSG00000213358	unprocessed_pseudogene	unprocessed_pseudogene					0	0					1_to_1	identical gene model		2	2	1	1	diff_parts_same_contig													0
Muscle	ENSG00000213361	RPL36P12	ENSG00000213361	ENSG00000213361	processed_pseudogene	processed_pseudogene					0	0					1_to_1	identical gene model		1	1	1	1	diff_parts_same_contig													0
Muscle	ENSG00000213362	FTH1P12	ENSG00000213362	ENSG00000213362	processed_pseudogene	processed_pseudogene	2.79143	2.78857	2.42	2.42	1	1	0.00271477	0.0267464	0.015873	0.015873	1_to_1	identical gene model		1	1	1	1														0
Muscle	ENSG00000213363	RPS3P6	ENSG00000213363	ENSG00000213363	processed_pseudogene	processed_pseudogene					0	0					1_to_1	identical gene model		1	1	1	1	diff_parts_same_contig													0
Muscle	ENSG00000213365		ENSG00000213365	ENSG00000213365	processed_pseudogene	processed_pseudogene					0	0					1_to_1	identical gene model		2	2	1	1	diff_parts_same_contig													0
Muscle	ENSG00000213366	GSTM2	ENSG00000213366	ENSG00000213366	protein_coding	protein_coding	43.6437	43.6213	43.835	43.825	1	1	0.00271477	0.0267464	0.975896	0.975896	1_to_1	identical gene model		8;7;8;8;9;9;9;5;7;5;5;2;3;4;1	8;9;7;9;5;8;2;5;7;9;8;4;5;3;1	15	15	diff_parts_same_contig		Clone Problem, GRC Housekeeping								0	EFO_0007858	0.23633	0
Muscle	ENSG00000213368	ST13P11	ENSG00000213368	ENSG00000213368	processed_pseudogene	processed_pseudogene					0	0					1_to_1	identical gene model		1	1	1	1	diff_parts_same_contig		Clone Problem	Clone Problem										0
Muscle	ENSG00000213370	RANP6	ENSG00000213370	ENSG00000213370	processed_pseudogene	processed_pseudogene					0	0					1_to_1	identical gene model		1	1	1	1			GRC Housekeeping											0
Muscle	ENSG00000213371	NAP1L1P3	ENSG00000213371	ENSG00000213371	processed_pseudogene	processed_pseudogene					0	0					1_to_1	identical gene model		1	1	1	1														0
Muscle	ENSG00000213373	LINC00671	ENSG00000213373	ENSG00000213373	lncRNA	lncRNA	0.146667	0.146667	0.13	0.13	0	0	0.00271477	0.0267464	0.25	0.25	1_to_1	identical gene model		6;4;5	6;4;5	3	3	diff_parts_same_contig		GRC Housekeeping	GRC Housekeeping							0	EFO_0000178	0.046101	0
Muscle	ENSG00000213376	GAPDHP71	ENSG00000213376	ENSG00000213376	processed_pseudogene	processed_pseudogene					0	0					1_to_1	identical gene model		1	1	1	1														0
Muscle	ENSG00000213380	COG8	ENSG00000213380	ENSG00000213380	protein_coding	protein_coding	7.07875	7.0725	7.435	7.435	1	1	0.00271477	0.0267464	0.928719	0.928719	1_to_1	identical gene model		6;4;4;2;3;1;6	2;4;6;6;4;3;1	7	7							1	Congenital disorder of glycosylation, type IIh	3	known_molec_cause	0	MONDO_0012635	0.77145	0
Muscle	ENSG00000213383		ENSG00000213383	ENSG00000213383	processed_pseudogene	processed_pseudogene					0	0					1_to_1	identical gene model		1	1	1	1														0
Muscle	ENSG00000213384	EIF4E2P1	ENSG00000213384	ENSG00000213384	processed_pseudogene	processed_pseudogene					0	0					1_to_1	identical gene model		1	1	1	1	diff_parts_same_contig													0
Muscle	ENSG00000213385	RPL7AP39	ENSG00000213385	ENSG00000213385	processed_pseudogene	processed_pseudogene	1.765	1.76375	1.415	1.415	1	1	0.00271477	0.0267464	0.204365	0.204365	1_to_1	identical gene model		1	1	1	1			Variation	Variation	High Signal Region									0
Muscle	ENSG00000213386		ENSG00000213386	ENSG00000213386	processed_pseudogene	processed_pseudogene	0.6	0.35	0.6	0.35	0	0			0	0	1_to_1	identical gene model		1	1	1	1			Clone Problem	Clone Problem										0
Muscle	ENSG00000213390	ARHGAP19	ENSG00000213390	ENSG00000213390	protein_coding	protein_coding	0.53	0.53	0.53	0.53	0	0	0.00271477	0.0267464	0.998039	0.998039	1_to_1	identical gene model		11;12;12;5;7;13;2	13;11;12;7;12;5;2	7	7											0	EFO_0004833	0.31751	0
Muscle	ENSG00000213393		ENSG00000213393	ENSG00000213393	processed_pseudogene	processed_pseudogene					0	0					1_to_1	identical gene model		1	1	1	1	diff_parts_same_contig													0
Muscle	ENSG00000213394	RPSAP46	ENSG00000213394	ENSG00000213394	processed_pseudogene	processed_pseudogene	0.28	0.28	0.28	0.28	0	0			0	0	1_to_1	identical gene model		1	1	1	1	diff_parts_same_contig		Path Problem	Path Problem										0
Muscle	ENSG00000213397	HAUS7	ENSG00000213397	ENSG00000213397	protein_coding	protein_coding	0.8975	0.89625	0.845	0.845	1	1	0.00271477	0.0267464	0.977624	0.977624	1_to_1	identical gene model		6;10;5;3;4;5;5;7;6;7;5	10;5;4;5;3;7;7;6;5;6;5	11	11	new_contig_added, diff_parts_same_contig		Path Problem	Path Problem							0	EFO_0000279	0.012212	0
Muscle	ENSG00000213398	LCAT	ENSG00000213398	ENSG00000213398	protein_coding	protein_coding	5.475	5.46875	4.845	4.845	1	1	0.00271477	0.0267464	0.88426	0.88426	1_to_1	identical gene model		6;3;2;5;5;3;3;6;2	6;3;5;5;6;2;2;3;3	9	9	diff_parts_same_contig						1	Fish-eye disease;Norum disease	3;3	known_molec_cause;known_molec_cause	1	Orphanet_79292	0.80954	0
Muscle	ENSG00000213399	RPS2P17	ENSG00000213399	ENSG00000213399	processed_pseudogene	processed_pseudogene	0.86	0.86	0.6	0.6	1	1	0.00271477	0.0267464	0.473214	0.473214	1_to_1	identical gene model		1	1	1	1	diff_parts_same_contig													0
Muscle	ENSG00000213400	RPL12P18	ENSG00000213400	ENSG00000213400	processed_pseudogene	processed_pseudogene					0	0					1_to_1	identical gene model		1	1	1	1														0
Muscle	ENSG00000213401	MAGEA12	ENSG00000213401	ENSG00000213401	protein_coding	protein_coding					0	0			1	1	1_to_1	exon_count_diff		2;3;6	3;2;3	3	3	new_contig_added		Variation, Path Problem	Path Problem, Variation							0	EFO_0000311	0.057477	0
Muscle	ENSG00000213402	PTPRCAP	ENSG00000213402	ENSG00000213402	protein_coding	protein_coding	4.36	4.36	1.995	1.995	1	1	0.00271477	0.0267464	0.944726	0.944726	1_to_1	identical gene model		2	2	1	1											0	EFO_0004526	0.20033	0
Muscle	ENSG00000213403	CISD1P1	ENSG00000213403	ENSG00000213403	processed_pseudogene	processed_pseudogene	2.77	2.77	2.77	2.77	0	0			0	0	1_to_1	identical gene model		1	1	1	1														0
Muscle	ENSG00000213406	ANXA2P1	ENSG00000213406	ENSG00000213406	processed_pseudogene	processed_pseudogene	0.295	0.295	0.285	0.285	1	1	0.00271477	0.0267464	0	0	1_to_1	identical gene model		1	1	1	1											0	EFO_0000519	0.0077612	0
Muscle	ENSG00000213409	C1QBPP2	ENSG00000213409	ENSG00000213409	processed_pseudogene	processed_pseudogene					0	0			1	1	1_to_1	identical gene model		1	1	1	1	diff_parts_same_contig													0
Muscle	ENSG00000213411	RBM22P2	ENSG00000213411	ENSG00000213411	processed_pseudogene	processed_pseudogene	0.45875	0.45875	0.45	0.45	1	1	0.00271477	0.0267464	0	0	1_to_1	identical gene model		2	2	1	1														0
Muscle	ENSG00000213412	HNRNPA1P33	ENSG00000213412	ENSG00000213412	processed_pseudogene	processed_pseudogene	0.47	0.47	0.47	0.47	0	0			0	0	1_to_1	exon_count_diff		4	1	1	1	new_contig_added, diff_parts_same_contig		Path Problem, Clone Problem, Gap	Gap, Clone Problem, Path Problem, GRC Housekeeping							0	EFO_0000222	0.0073916	0
Muscle	ENSG00000213413	PVRIG	ENSG00000213413	ENSG00000213413	protein_coding	protein_coding	5.5425	5.53625	4.45	4.445	1	1	0.00271477	0.0267464	0.89381	0.89381	1_to_1	identical gene model		6;2	2;6	2	2	diff_parts_same_contig										0	EFO_0004314	0.15559	0
Muscle	ENSG00000213414		ENSG00000213414	ENSG00000213414	processed_pseudogene	processed_pseudogene					0	0					1_to_1	identical gene model		1	1	1	1														0
Muscle	ENSG00000213416	KRTAP4-12	ENSG00000213416	ENSG00000213416	protein_coding	protein_coding					0	0					1_to_1	identical gene model		1	1	1	1			Localization Problem, Variation, GRC Housekeeping	Localization Problem, Variation, GRC Housekeeping							0	EFO_0004995	0.067324	0
Muscle	ENSG00000213417	KRTAP2-4	ENSG00000213417	ENSG00000213417	protein_coding	protein_coding					0	0					1_to_1	identical gene model		1	1	1	1			Localization Problem, Variation, GRC Housekeeping	Localization Problem, Variation, GRC Housekeeping							0	EFO_0004517	0.20818	0
Muscle	ENSG00000213420	GPC2	ENSG00000213420	ENSG00000213420	protein_coding	protein_coding	0.632	0.632	0.37	0.37	1	1	0.00271477	0.0267464	0.667517	0.667517	1_to_1	identical gene model		10;4;5;4;6	10;4;6;5;4	5	5	diff_parts_same_contig										0	MONDO_0100096	0.54092	0
Muscle	ENSG00000213421	RPL7AP17	ENSG00000213421	ENSG00000213421	processed_pseudogene	processed_pseudogene					0	0					1_to_1	identical gene model		1	1	1	1			Clone Problem, GRC Housekeeping											0
Muscle	ENSG00000213423	RBMX2P2	ENSG00000213423	ENSG00000213423	processed_pseudogene	processed_pseudogene					0	0					1_to_1	identical gene model		2	2	1	1	new_contig_added		Path Problem	Path Problem										0
Muscle	ENSG00000213424	KRT222	ENSG00000213424	ENSG00000213424	protein_coding	protein_coding	0.13	0.13	0.13	0.13	0	0			0.987805	0.987805	1_to_1	identical gene model		6;6;3;4	6;6;4;3	4	4	diff_parts_same_contig		GRC Housekeeping	GRC Housekeeping							0	MONDO_0004979	0.21564	0
Muscle	ENSG00000213430	HSPD1P1	ENSG00000213430	ENSG00000213430	processed_pseudogene	processed_pseudogene	0.63875	0.63875	0.5	0.5	1	1	0.00271477	0.0267464	0.0833333	0.0833333	1_to_1	identical gene model		1	1	1	1														0
Muscle	ENSG00000213431		ENSG00000213431	ENSG00000213431	processed_pseudogene	processed_pseudogene					0	0					1_to_1	identical gene model		1	1	1	1	diff_parts_same_contig													0
Muscle	ENSG00000213432	RPL17P34	ENSG00000213432	ENSG00000213432	processed_pseudogene	processed_pseudogene					0	0					1_to_1	identical gene model		1	1	1	1														0
Muscle	ENSG00000213433	RPLP1P6	ENSG00000213433	ENSG00000213433	transcribed_processed_pseudogene	transcribed_processed_pseudogene	4.21667	4.21333	3.65	3.65	1	1	0.00271477	0.0267464	0.707828	0.707828	1_to_1	identical gene model		1;1	1;1	2	2	diff_parts_same_contig													0
Muscle	ENSG00000213434	VTI1BP2	ENSG00000213434	ENSG00000213434	processed_pseudogene	processed_pseudogene	0.38	0.38	0.38	0.38	0	0			0	0	1_to_1	identical gene model		1	1	1	1			GRC Housekeeping											0
Muscle	ENSG00000213435	ATP6V0CP3	ENSG00000213435	ENSG00000213435	processed_pseudogene	processed_pseudogene	1.84	1.84	1.84	1.84	0	0			0	0	1_to_1	identical gene model		1	1	1	1	diff_parts_same_contig		Variation, GRC Housekeeping	GRC Housekeeping										0
Muscle	ENSG00000213438	YBX2P1	ENSG00000213438	ENSG00000213438	processed_pseudogene	processed_pseudogene					0	0					1_to_1	identical gene model		1	1	1	1	diff_parts_same_contig		Gap, GRC Housekeeping	Gap, GRC Housekeeping										0
Muscle	ENSG00000213439	OR5AC1	ENSG00000213439	ENSG00000213439	polymorphic_pseudogene	polymorphic_pseudogene					0	0					1_to_1	identical gene model		1	1	1	1														0
Muscle	ENSG00000213440	H2AZP1	ENSG00000213440	ENSG00000213440	processed_pseudogene	processed_pseudogene	0.9	0.9	0.9	0.9	0	0			0	0	1_to_1	identical gene model		2	2	1	1	diff_parts_same_contig		GRC Housekeeping											0
Muscle	ENSG00000213442	RPL18AP3	ENSG00000213442	ENSG00000213442	processed_pseudogene	processed_pseudogene	59.37	59.4637	59.435	59.425	1	1	-0.000229575	0.949222	0.728986	0.72855	1_to_1	identical gene model		1	1	1	1											0	EFO_0000616	0.0014783	0
Muscle	ENSG00000213443	NPM1P7	ENSG00000213443	ENSG00000213443	processed_pseudogene	processed_pseudogene					0	0			1	1	1_to_1	identical gene model		1	1	1	1	diff_parts_same_contig		Variation	Variation							0	EFO_0000756	0.0014783	0
Muscle	ENSG00000213445	SIPA1	ENSG00000213445	ENSG00000213445	protein_coding	protein_coding	2.48333	2.48333	0.97	0.97	1	1	0.00271477	0.0267464	0.992389	0.992389	1_to_1	identical gene model		16;2;17;2;5;3;6;3;16;2	16;3;17;16;2;3;6;5;2	10	9	diff_parts_same_contig		Clone Problem	Clone Problem							0	EFO_0006335	0.29747	0
Muscle	ENSG00000213448	RPS23P2	ENSG00000213448	ENSG00000213448	processed_pseudogene	processed_pseudogene					0	0					1_to_1	identical gene model		1	1	1	1														0
Muscle	ENSG00000213449	GAPDHP28	ENSG00000213449	ENSG00000213449	processed_pseudogene	processed_pseudogene					0	0					1_to_1	identical gene model		1	1	1	1														0
Muscle	ENSG00000213450	VDAC1P7	ENSG00000213450	ENSG00000213450	processed_pseudogene	processed_pseudogene					0	0					1_to_1	identical gene model		1	1	1	1														0
Muscle	ENSG00000213451	OR6C69P	ENSG00000213451	ENSG00000213451	unprocessed_pseudogene	unprocessed_pseudogene					0	0					1_to_1	identical gene model		1	1	1	1														0
Muscle	ENSG00000213452	AKR1B1P2	ENSG00000213452	ENSG00000213452	processed_pseudogene	processed_pseudogene					0	0					1_to_1	identical gene model		1	1	1	1														0
Muscle	ENSG00000213453	FTH1P3	ENSG00000213453	ENSG00000213453	processed_pseudogene	processed_pseudogene					0	0					1_to_1	identical gene model		1	1	1	1											0	EFO_0006352	0.074286	0
Muscle	ENSG00000213455	PPIAP82	ENSG00000213455	ENSG00000213455	processed_pseudogene	processed_pseudogene					0	0					1_to_1	identical gene model		1	1	1	1														0
Muscle	ENSG00000213461	RPL32P15	ENSG00000213461	ENSG00000213461	processed_pseudogene	processed_pseudogene					0	0					1_to_1	identical gene model		1	1	1	1	diff_parts_same_contig		Variation, GRC Housekeeping	GRC Housekeeping										0
Muscle	ENSG00000213462	ERV3-1	ENSG00000213462	ENSG00000213462	protein_coding	protein_coding	3.41	3.40625	3.38	3.38	1	1	0.00271477	0.0267464	0.134879	0.134879	1_to_1	identical gene model		2;2;2	2;2;2	3	3											0	EFO_0000616	0.027306	0
Muscle	ENSG00000213463	SYNJ2BP	ENSG00000213463	ENSG00000213463	protein_coding	protein_coding	14.8788	14.87	13.655	13.65	1	1	0.00271477	0.0267464	0.214337	0.214337	1_to_1	identical gene model		4;3	4;3	2	2	diff_parts_same_contig, new_contig_added										0	EFO_0004611	0.32697	0
Muscle	ENSG00000213465	ARL2	ENSG00000213465	ENSG00000213465	protein_coding	protein_coding	45.7175	45.6662	37.265	37.26	1	1	0.00271477	0.0267464	0.962387	0.962387	1_to_1	identical gene model		5;3;1;6;2;4	5;3;6;4;2;1	6	6							1	?Microcornea, rod-cone dystrophy, cataract, and posterior staphyloma 1	3	known_molec_cause	0	MONDO_0016979	0.45315	0
Muscle	ENSG00000213467	HMGB1P37	ENSG00000213467	ENSG00000213467	processed_pseudogene	processed_pseudogene					0	0					1_to_1	identical gene model		1	1	1	1	diff_parts_same_contig													0
Muscle	ENSG00000213468	FIRRE	ENSG00000213468	ENSG00000213468	lncRNA	lncRNA	0.25	0.25	0.25	0.25	0	0			0.716667	0.716667	1_to_1	identical gene model	0.99998	13;13;11;9;13;12;4;3;10;5;2;1;4;10;11;13;3	12;10;11;13;13;10;11;13;9;13;5;3;4;4;3;2;1	17	17	new_contig_added, diff_parts_same_contig		GRC Housekeeping	GRC Housekeeping							0	EFO_0000280	0.044658	0
Muscle	ENSG00000213470		ENSG00000213470	ENSG00000213470	processed_pseudogene	processed_pseudogene					0	0					1_to_1	identical gene model		1	1	1	1														0
Muscle	ENSG00000213471	TTLL13	ENSG00000213471	ENSG00000213471	protein_coding	protein_coding	0.27	0.27	0.27	0.27	0	0			0.972222	0.972222	1_to_1	identical gene model		10;15;2;15;6;14	10;15;15;6;14;2	6	6	diff_parts_same_contig										0	EFO_0004533	0.25603	0
Muscle	ENSG00000213478	CFL1P2	ENSG00000213478	ENSG00000213478	processed_pseudogene	processed_pseudogene	0.35	0.35	0.35	0.35	0	0			0	0	1_to_1	identical gene model		1	1	1	1			Clone Problem											0
Muscle	ENSG00000213480		ENSG00000213480	ENSG00000213480	processed_pseudogene	processed_pseudogene	0.5	0.5	0.5	0.5	0	0			0	0	1_to_1	identical gene model		1	1	1	1	diff_parts_same_contig													0
Muscle	ENSG00000213483	NDUFAF4P2	ENSG00000213483	ENSG00000213483	processed_pseudogene	processed_pseudogene					0	0					1_to_1	identical gene model		1	1	1	1														0
Muscle	ENSG00000213484	EIF4A1P8	ENSG00000213484	ENSG00000213484	processed_pseudogene	processed_pseudogene	0.2	0.2	0.2	0.2	0	0			0	0	1_to_1	identical gene model		2	2	1	1														0
Muscle	ENSG00000213486		ENSG00000213486	ENSG00000213486	processed_pseudogene	processed_pseudogene					0	0					1_to_1	identical gene model		2	2	1	1														0
Muscle	ENSG00000213487	ASS1P4	ENSG00000213487	ENSG00000213487	processed_pseudogene	processed_pseudogene					0	0					1_to_1	identical gene model		1	1	1	1	diff_parts_same_contig													0
Muscle	ENSG00000213488		ENSG00000213488	ENSG00000213488	processed_pseudogene	processed_pseudogene					0	0					1_to_1	identical gene model		2	2	1	1	diff_parts_same_contig													0
Muscle	ENSG00000213489	FBLIM1P1	ENSG00000213489	ENSG00000213489	processed_pseudogene	processed_pseudogene					0	0					1_to_1	identical gene model		1	1	1	1	diff_parts_same_contig		Gap											0
Muscle	ENSG00000213492	NT5C3AP1	ENSG00000213492	ENSG00000213492	transcribed_processed_pseudogene	transcribed_processed_pseudogene	0.14	0.14	0.14	0.14	0	0			0.666667	0.666667	1_to_1	identical gene model		1;1	1;1	2	2	diff_parts_same_contig													0
Muscle	ENSG00000213493	ACTN4P1	ENSG00000213493	ENSG00000213493	processed_pseudogene	processed_pseudogene					0	0					1_to_1	identical gene model		1	1	1	1														0
Muscle	ENSG00000213495	RPL26P13	ENSG00000213495	ENSG00000213495	processed_pseudogene	processed_pseudogene					0	0					1_to_1	identical gene model		1	1	1	1														0
Muscle	ENSG00000213498	TPT1P13	ENSG00000213498	ENSG00000213498	processed_pseudogene	processed_pseudogene					0	0					1_to_1	identical gene model		1	1	1	1	diff_parts_same_contig		Gap											0
Muscle	ENSG00000213500	LAP3P2	ENSG00000213500	ENSG00000213500	processed_pseudogene	processed_pseudogene					0	0			1	1	1_to_1	identical gene model		1	1	1	1			Variation, GRC Housekeeping	GRC Housekeeping							0	EFO_0000537	0.0036958	0
Muscle	ENSG00000213509	PPIAP16	ENSG00000213509	ENSG00000213509	processed_pseudogene	processed_pseudogene	0.79	0.79	0.79	0.79	0	0			0	0	1_to_1	identical gene model		1	1	1	1														0
Muscle	ENSG00000213512	GBP7	ENSG00000213512	ENSG00000213512	protein_coding	protein_coding	0.15	0.15	0.15	0.15	0	0			0.944444	0.944444	1_to_1	identical gene model		11;9	11;9	2	2			Clone Problem, GRC Housekeeping								0	EFO_1000044	0.18479	0
Muscle	ENSG00000213513	IMPDH1P5	ENSG00000213513	ENSG00000213513	processed_pseudogene	processed_pseudogene	0.35	0.35	0.31	0.31	1	1	0.00271477	0.0267464	0	0	1_to_1	identical gene model		1	1	1	1				GRC Housekeeping										0
Muscle	ENSG00000213514		ENSG00000213514	ENSG00000213514	processed_pseudogene	processed_pseudogene	0.173333	0.173333	0.17	0.17	0	0	0.00271477	0.0267464	0.571429	0.571429	1_to_1	identical gene model		2	2	1	1				GRC Housekeeping										0
Muscle	ENSG00000213516	RBMXL1	ENSG00000213516	ENSG00000213516	protein_coding	protein_coding	0.185	0.185	0.185	0.185	0	0	0.00271477	0.0267464	0.996954	0.996954	1_to_1	identical gene model		2;3;3;3	2;3;3;3	4	4			Clone Problem, GRC Housekeeping								0	EFO_0005653	0.18109	0
Muscle	ENSG00000213519	RPL36P7	ENSG00000213519	ENSG00000213519	processed_pseudogene	processed_pseudogene	4.41	4.408	4.77	4.77	1	1	0.00271477	0.0267464	0	0	1_to_1	identical gene model		1	1	1	1														0
Muscle	ENSG00000213522	RAC1P5	ENSG00000213522	ENSG00000213522	processed_pseudogene	processed_pseudogene	0.56	0.56	0.56	0.56	0	0			0	0	1_to_1	identical gene model		1	1	1	1			Clone Problem	Clone Problem										0
Muscle	ENSG00000213523	SRA1	ENSG00000213523	ENSG00000213523	protein_coding	protein_coding	5.09625	5.0925	4.555	4.555	1	1	0.00271477	0.0267464	0.962461	0.962461	1_to_1	identical gene model		5;5;3;3;4;3	3;5;4;3;3;5	6	6							1	Acampomelic campomelic dysplasia;Campomelic dysplasia;Campomelic dysplasia with autosomal sex reversal	3;3;3	known_molec_cause;known_molec_cause;known_molec_cause	0	EFO_0005674	0.14283	0
Muscle	ENSG00000213525	FAM32CP	ENSG00000213525	ENSG00000213525	processed_pseudogene	processed_pseudogene					0	0					1_to_1	identical gene model		1	1	1	1				GRC Housekeeping										0
Muscle	ENSG00000213526	SETP8	ENSG00000213526	ENSG00000213526	processed_pseudogene	processed_pseudogene					0	0					1_to_1	identical gene model		1	1	1	1	diff_parts_same_contig		Path Problem, Gap	Path Problem										0
Muscle	ENSG00000213527		ENSG00000213527	ENSG00000213527	processed_pseudogene	processed_pseudogene					0	0					1_to_1	identical gene model		1	1	1	1	diff_parts_same_contig													0
Muscle	ENSG00000213529	RPL32P22	ENSG00000213529	ENSG00000213529	processed_pseudogene	processed_pseudogene					0	0					1_to_1	identical gene model		1	1	1	1	diff_parts_same_contig													0
Muscle	ENSG00000213530	MTHFD2P5	ENSG00000213530	ENSG00000213530	processed_pseudogene	processed_pseudogene					0	0					1_to_1	identical gene model		1	1	1	1														0
Muscle	ENSG00000213533	STIMATE	ENSG00000213533	ENSG00000213533	protein_coding	protein_coding	19.825	19.8163	18.89	18.87	1	1	0.00271477	0.0267464	0.909614	0.909614	1_to_1	identical gene model		8;3;4;2;2;3	2;8;2;3;3;4	6	6											0	EFO_0007814	0.21093	0
Muscle	ENSG00000213536	GNG5P1	ENSG00000213536	ENSG00000213536	processed_pseudogene	processed_pseudogene					0	0					1_to_1	identical gene model		1	1	1	1														0
Muscle	ENSG00000213538	KRT8P41	ENSG00000213538	ENSG00000213538	processed_pseudogene	processed_pseudogene					0	0					1_to_1	identical gene model		1	1	1	1	diff_parts_same_contig													0
Muscle	ENSG00000213539	YBX1P6	ENSG00000213539	ENSG00000213539	processed_pseudogene	processed_pseudogene					0	0					1_to_1	identical gene model		2	2	1	1														0
Muscle	ENSG00000213540	TXN2P1	ENSG00000213540	ENSG00000213540	processed_pseudogene	processed_pseudogene	1.33	1.33	1.33	1.33	0	0			0	0	1_to_1	identical gene model		1	1	1	1			Clone Problem, GRC Housekeeping											0
Muscle	ENSG00000213542	RPL7AP43	ENSG00000213542	ENSG00000213542	processed_pseudogene	processed_pseudogene	0.84125	0.84125	0.82	0.82	1	1	0.00271477	0.0267464	0.24375	0.24375	1_to_1	identical gene model		1	1	1	1	diff_parts_same_contig													0
Muscle	ENSG00000213543	RARRES2P2	ENSG00000213543	ENSG00000213543	processed_pseudogene	processed_pseudogene					0	0			1	1	1_to_1	identical gene model		1	1	1	1					High Signal Region	High Signal Region								0
Muscle	ENSG00000213547	VN1R64P	ENSG00000213547	ENSG00000213547	unitary_pseudogene	unitary_pseudogene					0	0					1_to_1	identical gene model		1	1	1	1														0
Muscle	ENSG00000213548	PPIAP81	ENSG00000213548	ENSG00000213548	processed_pseudogene	processed_pseudogene	1.22	1.22	1.22	1.22	0	0			0	0	1_to_1	identical gene model		1	1	1	1	diff_parts_same_contig													0
Muscle	ENSG00000213549		ENSG00000213549	ENSG00000213549	processed_pseudogene	processed_pseudogene					0	0					1_to_1	identical gene model		1	1	1	1	diff_parts_same_contig		Clone Problem	Clone Problem										0
Muscle	ENSG00000213551	DNAJC9	ENSG00000213551	ENSG00000213551	protein_coding	protein_coding	9.30375	9.28125	9.36	9.35	1	1	0.00461307	0.101621	0.502688	0.503018	1_to_1	identical gene model		5;3;3	3;3;5	3	3	diff_parts_same_contig			GRC Housekeeping							0	EFO_0001075	0.18802	0
Muscle	ENSG00000213553	RPLP0P6	ENSG00000213553	ENSG00000213553	processed_pseudogene	processed_pseudogene	58.0438	58.05	60.715	60.695	1	1	0.00196022	0.0562953	0.0370572	0.0370351	1_to_1	identical gene model		1	1	1	1														0
Muscle	ENSG00000213556		ENSG00000213556	ENSG00000213556	processed_pseudogene	processed_pseudogene					0	0					1_to_1	identical gene model		1	1	1	1														0
Muscle	ENSG00000213557		ENSG00000213557	ENSG00000213557	processed_pseudogene	processed_pseudogene					0	0					1_to_1	identical gene model		1	1	1	1	diff_parts_same_contig													0
Muscle	ENSG00000213558	HMGN2P32	ENSG00000213558	ENSG00000213558	processed_pseudogene	processed_pseudogene					0	0					1_to_1	identical gene model		1	1	1	1														0
Muscle	ENSG00000213559	HNRNPA1P64	ENSG00000213559	ENSG00000213559	processed_pseudogene	processed_pseudogene					0	0			1	1	1_to_1	identical gene model		1	1	1	1			Clone Problem, GRC Housekeeping											0
Muscle	ENSG00000213560		ENSG00000213560	ENSG00000213560	processed_pseudogene	processed_pseudogene					0	0					1_to_1	identical gene model		1	1	1	1	diff_parts_same_contig		Clone Problem, GRC Housekeeping											0
Muscle	ENSG00000213561		ENSG00000213561	ENSG00000213561	processed_pseudogene	processed_pseudogene	1.8	1.8	1.8	1.8	0	0			0	0	1_to_1	identical gene model		1	1	1	1	diff_parts_same_contig		Clone Problem, GRC Housekeeping											0
Muscle	ENSG00000213563	C8orf82	ENSG00000213563	ENSG00000213563	protein_coding	protein_coding	2.02286	2.02143	2.36	2.35	1	1	0.00271477	0.0267464	0.975184	0.975184	1_to_1	identical gene model		2;3;2;3;4	3;2;4;3;2	5	5	diff_parts_same_contig		Clone Problem	Clone Problem							0	EFO_0004735	0.46197	0
Muscle	ENSG00000213568	HNRNPA1P13	ENSG00000213568	ENSG00000213568	processed_pseudogene	processed_pseudogene					0	0					1_to_1	identical gene model		1	1	1	1	diff_parts_same_contig													0
Muscle	ENSG00000213569	GTF3C6P2	ENSG00000213569	ENSG00000213569	processed_pseudogene	processed_pseudogene	0.85	0.846	0.55	0.55	1	1	0.00271477	0.0267464	0	0	1_to_1	identical gene model		1	1	1	1	diff_parts_same_contig		Localization Problem, Gap											0
Muscle	ENSG00000213574	LDHAP5	ENSG00000213574	ENSG00000213574	processed_pseudogene	processed_pseudogene	4.41	4.41	4.41	4.41	0	0			0	0	1_to_1	identical gene model		1	1	1	1											0	EFO_1000043	0.034741	0
Muscle	ENSG00000213578	CPLX3	ENSG00000213578	ENSG00000213578	protein_coding	protein_coding					0	0			1	1	1_to_1	identical gene model		3	3	1	1	diff_parts_same_contig		Variation	Variation							0	EFO_0007984	0.10067	0
Muscle	ENSG00000213579		ENSG00000213579	ENSG00000213579	processed_pseudogene	processed_pseudogene					0	0					1_to_1	identical gene model		1	1	1	1			Clone Problem											0
Muscle	ENSG00000213585	VDAC1	ENSG00000213585	ENSG00000213585	protein_coding	protein_coding	28.7375	28.72	26.895	26.895	1	1	0.00271477	0.0267464	0.992942	0.992942	1_to_1	identical gene model		9;9;9;6;6;3;4	9;9;9;3;4;6;6	7	7	new_contig_added, diff_parts_same_contig										0	EFO_0006939	0.33172	0
Muscle	ENSG00000213587		ENSG00000213587	ENSG00000213587	processed_pseudogene	processed_pseudogene					0	0					1_to_1	identical gene model		1	1	1	1														0
Muscle	ENSG00000213588	ZBTB9	ENSG00000213588	ENSG00000213588	protein_coding	protein_coding	3.1225	3.12125	2.435	2.43	1	1	0.00271477	0.0267464	0.345557	0.345557	1_to_1	identical gene model		2;2;2;2	2;2;2;2	4	4			Path Problem, Variation, GRC Housekeeping	Path Problem, Variation, GRC Housekeeping							0	MONDO_0005147	0.193	0
Muscle	ENSG00000213590		ENSG00000213590	ENSG00000213590	processed_pseudogene	processed_pseudogene	0.163333	0.16	0.17	0.16	0	0	0.00271477	0.0267464	0	0	1_to_1	identical gene model		1	1	1	1	diff_parts_same_contig													0
Muscle	ENSG00000213592	PPIAP42	ENSG00000213592	ENSG00000213592	processed_pseudogene	processed_pseudogene	1.23	1.23	1.23	1.23	0	0			0	0	1_to_1	identical gene model		1	1	1	1	diff_parts_same_contig													0
Muscle	ENSG00000213593	TMX2	ENSG00000213593	ENSG00000213593	protein_coding	protein_coding	8.37125	8.3675	8.74	8.73	1	1	0.00271477	0.0267464	0.968629	0.968624	1_to_1	identical gene model		8;7;4;6;2;6;8;4;4	8;4;7;4;6;6;8;4;2	9	9	diff_parts_same_contig						1	Neurodevelopmental disorder with microcephaly, cortical malformations, and spasticity	3	known_molec_cause	0	MONDO_0032887	0.74676	0
Muscle	ENSG00000213594	GAPDHP25	ENSG00000213594	ENSG00000213594	processed_pseudogene	processed_pseudogene					0	0					1_to_1	identical gene model		1	1	1	1	diff_parts_same_contig													0
Muscle	ENSG00000213598		ENSG00000213598	ENSG00000213598	processed_pseudogene	processed_pseudogene	2.91714	2.91429	2.62	2.62	1	1	0.00271477	0.0267464	0	0	1_to_1	identical gene model		1	1	1	1														0
Muscle	ENSG00000213599	SLX1A-SULT1A3	ENSG00000213599	ENSG00000213599	lncRNA	lncRNA	0.804	0.802	0.39	0.39	1	1	0.00271477	0.0267464	0.996659	0.996659	1_to_1	identical gene model		8;11;9;10;10;10	10;11;8;10;10;9	6	6											0	OBI_1110021;EFO_0000544	0.013939	0
Muscle	ENSG00000213600		ENSG00000213600	ENSG00000213600	lncRNA	lncRNA					0	0					1_to_1	identical gene model		1	1	1	1	new_contig_added										0	EFO_0004244	0.002784	0
Muscle	ENSG00000213601	KRT18P19	ENSG00000213601	ENSG00000213601	processed_pseudogene	processed_pseudogene					0	0					1_to_1	identical gene model		1	1	1	1														0
Muscle	ENSG00000213604	NAA50P1	ENSG00000213604	ENSG00000213604	processed_pseudogene	processed_pseudogene					0	0					1_to_1	identical gene model		1	1	1	1														0
Muscle	ENSG00000213605		ENSG00000213605	ENSG00000213605	processed_pseudogene	processed_pseudogene					0	0					1_to_1	identical gene model		1	1	1	1	diff_parts_same_contig													0
Muscle	ENSG00000213606	AKR1B10P1	ENSG00000213606	ENSG00000213606	processed_pseudogene	processed_pseudogene					0	0					1_to_1	identical gene model		1	1	1	1	diff_parts_same_contig			GRC Housekeeping							0	EFO_0000182	0.073916	0
Muscle	ENSG00000213607	OR4A45P	ENSG00000213607	ENSG00000213607	unprocessed_pseudogene	unprocessed_pseudogene					0	0					1_to_1	identical gene model		1	1	1	1														0
Muscle	ENSG00000213608	SLC25A14P1	ENSG00000213608	ENSG00000213608	processed_pseudogene	processed_pseudogene	0.393333	0.393333	0.39	0.39	0	0	0.00271477	0.0267464	0	0	1_to_1	identical gene model		1	1	1	1														0
Muscle	ENSG00000213609	RPL7AP50	ENSG00000213609	ENSG00000213609	processed_pseudogene	processed_pseudogene	1.16	1.16	0.95	0.95	1	1	0.00271477	0.0267464	0.239456	0.239456	1_to_1	identical gene model		1	1	1	1				GRC Housekeeping										0
Muscle	ENSG00000213612	FAM220CP	ENSG00000213612	ENSG00000213612	processed_pseudogene	processed_pseudogene					0	0					1_to_1	identical gene model		1	1	1	1														0
Muscle	ENSG00000213613	RPL11P3	ENSG00000213613	ENSG00000213613	processed_pseudogene	processed_pseudogene	0.53	0.53	0.53	0.53	0	0			0	0	1_to_1	identical gene model		1	1	1	1	diff_parts_same_contig		Clone Problem	Clone Problem										0
Muscle	ENSG00000213614	HEXA	ENSG00000213614	ENSG00000213614	protein_coding	protein_coding	6.11625	6.1125	6.03	6.025	1	1	0.00271477	0.0267464	0.966094	0.966094	1_to_1	identical gene model		14;8;3;3;2;14;10;11;13;2;13;6;10;2;11;6	14;2;3;13;14;2;11;10;13;8;10;11;6;6;3;2	16	16	new_contig_added, diff_parts_same_contig						1	GM2-gangliosidosis, several forms;Tay-Sachs disease;[Hex A pseudodeficiency]	3;3;3	known_molec_cause;known_molec_cause;known_molec_cause	1	MONDO_0010100	0.85675	0
Muscle	ENSG00000213619	NDUFS3	ENSG00000213619	ENSG00000213619	protein_coding	protein_coding	42.3312	42.31	42.34	42.335	1	1	0.00271477	0.0267464	0.987103	0.987103	1_to_1	identical gene model		7;5;3;3;2;5;2;3;3;2;7;3;4	7;2;5;3;3;7;4;2;5;3;3;3;2	13	13	diff_parts_same_contig, new_contig_added		Clone Problem	Clone Problem			1	Mitochondrial complex I deficiency, nuclear type 8	3	known_molec_cause	0	MONDO_0100133	0.71486	0
Muscle	ENSG00000213620		ENSG00000213620	ENSG00000213620	processed_pseudogene	processed_pseudogene					0	0					1_to_1	identical gene model		2	2	1	1	diff_parts_same_contig													0
Muscle	ENSG00000213621	RPSAP54	ENSG00000213621	ENSG00000213621	processed_pseudogene	processed_pseudogene	1.16833	1.378	0.735	0.93	1	1	0.200835	0.348115	0.303241	0.469907	1_to_1	identical gene model		1	1	1	1														0
Muscle	ENSG00000213625	LEPROT	ENSG00000213625	ENSG00000213625	protein_coding	protein_coding	2.12429	2.12286	2.16	2.16	1	1	0.00271477	0.0267464	0.993348	0.993348	1_to_1	identical gene model		4;3;3;4;3;5	3;4;3;4;3;5	6	6			Clone Problem								0	EFO_0007993	0.24684	0
Muscle	ENSG00000213626	LBH	ENSG00000213626	ENSG00000213626	protein_coding	protein_coding	13.9087	13.9	9.26	9.26	1	1	0.00271477	0.0267464	0.537841	0.537841	1_to_1	identical gene model		3;3;3;3;3;4;3;3;2	3;4;3;3;3;3;3;3;2	9	9											0	EFO_0002690	0.42555	0
Muscle	ENSG00000213630	BOLA3P3	ENSG00000213630	ENSG00000213630	processed_pseudogene	processed_pseudogene					0	0					1_to_1	identical gene model		1	1	1	1	diff_parts_same_contig													0
Muscle	ENSG00000213638	ADAT3	ENSG00000213638	ENSG00000213638	protein_coding	protein_coding	1.49286	1.49	1.95	1.95	1	1	0.00271477	0.0267464	0.273431	0.273431	1_to_1	identical gene model		2;2	2;2	2	2							1	Neurodevelopmental disorder with brain abnormalities, poor growth, and dysmorphic facies	3	known_molec_cause	0	Orphanet_363528	0.61597	0
Muscle	ENSG00000213639	PPP1CB	ENSG00000213639	ENSG00000213639	protein_coding	protein_coding	3.99875	3.995	4.435	4.435	1	1	0.00271477	0.0267464	0.997954	0.997954	1_to_1	identical gene model		9;9;8;2;4;4;4;5;2	5;4;4;4;9;9;8;2;2	9	9							1	Noonan syndrome-like disorder with loose anagen hair 2	3	known_molec_cause	0	MONDO_0011899	0.64869	0
Muscle	ENSG00000213640	EEF1DP4	ENSG00000213640	ENSG00000213640	processed_pseudogene	processed_pseudogene	0.71	0.71	0.33	0.33	0	0	0.00271477	0.0267464	0	0	1_to_1	identical gene model		2	2	1	1	diff_parts_same_contig													0
Muscle	ENSG00000213641	RPL7AP4	ENSG00000213641	ENSG00000213641	processed_pseudogene	processed_pseudogene					0	0					1_to_1	identical gene model		1	1	1	1														0
Muscle	ENSG00000213642		ENSG00000213642	ENSG00000213642	processed_pseudogene	processed_pseudogene					0	0					1_to_1	identical gene model		1	1	1	1														0
Muscle	ENSG00000213643	VN1R37P	ENSG00000213643	ENSG00000213643	processed_pseudogene	processed_pseudogene					0	0					1_to_1	identical gene model		1	1	1	1														0
Muscle	ENSG00000213644	SAPCD2P1	ENSG00000213644	ENSG00000213644	processed_pseudogene	processed_pseudogene					0	0					1_to_1	identical gene model		1	1	1	1														0
Muscle	ENSG00000213645	SLC25A1P3	ENSG00000213645	ENSG00000213645	processed_pseudogene	processed_pseudogene					0	0					1_to_1	identical gene model		1	1	1	1														0
Muscle	ENSG00000213648	SULT1A4	ENSG00000213648	ENSG00000213648	protein_coding	protein_coding	0.655	0.655	0.505	0.505	1	1	0.00271477	0.0267464	0.997203	0.997203	1_to_1	identical gene model		8;2;7;7;6	8;6;7;7;2	5	5						Low Mappability					0	EFO_0010701	0.034157	0
Muscle	ENSG00000213650		ENSG00000213650	ENSG00000213650	processed_pseudogene	processed_pseudogene					0	0					1_to_1	identical gene model		2	2	1	1														0
Muscle	ENSG00000213652	HMGB3P30	ENSG00000213652	ENSG00000213652	processed_pseudogene	processed_pseudogene					0	0					1_to_1	identical gene model		1	1	1	1	diff_parts_same_contig		Localization Problem, Gap											0
Muscle	ENSG00000213653	RPL22P22	ENSG00000213653	ENSG00000213653	processed_pseudogene	processed_pseudogene					0	0					1_to_1	identical gene model		1	1	1	1	diff_parts_same_contig		Localization Problem, Gap											0
Muscle	ENSG00000213654	GPSM3	ENSG00000213654	ENSG00000213654	protein_coding	protein_coding	1.03857	1.03857	0.33	0.33	1	1	0.00271477	0.0267464	0.982815	0.982815	1_to_1	identical gene model		4;8;4;4;5	4;8;4;4;5	5	5			GRC Housekeeping, Gap, Path Problem, Variation	GRC Housekeeping, Gap, Path Problem, Variation							0	EFO_0004587	0.46197	0
Muscle	ENSG00000213655		ENSG00000213655	ENSG00000213655	processed_pseudogene	processed_pseudogene					0	0					1_to_1	identical gene model		1	1	1	1														0
Muscle	ENSG00000213657	RPL31P44	ENSG00000213657	ENSG00000213657	processed_pseudogene	processed_pseudogene					0	0					1_to_1	identical gene model		1	1	1	1				GRC Housekeeping										0
Muscle	ENSG00000213658	LAT	ENSG00000213658	ENSG00000213658	protein_coding	protein_coding	1.17	1.17	0.95	0.95	1	1	0.00271477	0.0267464	0.986727	0.986727	1_to_1	identical gene model		12;11;12;13;12;4;10;7;12;4;10;3;3;3;10;8;5	13;3;12;12;4;12;7;5;12;11;10;10;10;3;8;4;3	17	17							1	Immunodeficiency 52	3	known_molec_cause	0	Orphanet_179006	0.65553	0
Muscle	ENSG00000213659	RSU1P3	ENSG00000213659	ENSG00000213659	processed_pseudogene	processed_pseudogene	0.29	0.29	0.29	0.29	0	0			0	0	1_to_1	identical gene model		1	1	1	1				GRC Housekeeping										0
Muscle	ENSG00000213661		ENSG00000213661	ENSG00000213661	processed_pseudogene	processed_pseudogene					0	0					1_to_1	identical gene model		1	1	1	1	diff_parts_same_contig													0
Muscle	ENSG00000213663		ENSG00000213663	ENSG00000213663	processed_pseudogene	processed_pseudogene					0	0					1_to_1	identical gene model		1	1	1	1	diff_parts_same_contig													0
Muscle	ENSG00000213664	RPS16P8	ENSG00000213664	ENSG00000213664	processed_pseudogene	processed_pseudogene					0	0					1_to_1	identical gene model		1	1	1	1	diff_parts_same_contig, new_contig_added													0
Muscle	ENSG00000213667	PGGT1BP1	ENSG00000213667	ENSG00000213667	processed_pseudogene	processed_pseudogene					0	0					1_to_1	identical gene model		1	1	1	1				GRC Housekeeping										0
Muscle	ENSG00000213669		ENSG00000213669	ENSG00000213669	processed_pseudogene	processed_pseudogene					0	0					1_to_1	identical gene model		1	1	1	1														0
Muscle	ENSG00000213671	OLA1P2	ENSG00000213671	ENSG00000213671	processed_pseudogene	processed_pseudogene					0	0					1_to_1	identical gene model		1	1	1	1	diff_parts_same_contig		GRC Housekeeping, Localization Problem								0	EFO_0000311	0.049524	0
Muscle	ENSG00000213672	NCKIPSD	ENSG00000213672	ENSG00000213672	protein_coding	protein_coding	1.64625	1.64625	1.515	1.515	1	1	0.00271477	0.0267464	0.983003	0.983003	1_to_1	identical gene model		13;4;5;13;5;5;5;5;5	13;13;4;5;5;5;5;5;5	9	9											0	EFO_0000181	0.21123	1			yes
Muscle	ENSG00000213673	SLC25A5P3	ENSG00000213673	ENSG00000213673	processed_pseudogene	processed_pseudogene					0	0					1_to_1	identical gene model		1	1	1	1														0
Muscle	ENSG00000213676	ATF6B	ENSG00000213676	ENSG00000213676	protein_coding	protein_coding	5.48625	5.485	4.875	4.875	1	1	0.00271477	0.0267464	0.980194	0.980194	1_to_1	identical gene model		18;18;18;5;2;7;3;8	18;18;18;2;3;8;7;5	8	8			GRC Housekeeping, Gap, Path Problem, Variation	GRC Housekeeping, Gap, Path Problem, Variation							0	EFO_0004784	0.10911	0
Muscle	ENSG00000213683		ENSG00000213683	ENSG00000213683	processed_pseudogene	processed_pseudogene	0.402	0.402	0.4	0.4	1	1	0.00271477	0.0267464	0.166667	0.166667	1_to_1	identical gene model		1	1	1	1			Unknown, Clone Problem	Unknown, Clone Problem										0
Muscle	ENSG00000213684	LDHBP2	ENSG00000213684	ENSG00000213684	processed_pseudogene	processed_pseudogene	0.28	0.28	0.28	0.28	0	0			0	0	1_to_1	identical gene model		1	1	1	1	diff_parts_same_contig		Path Problem, Gap	Path Problem										0
Muscle	ENSG00000213689	TREX1	ENSG00000213689	ENSG00000213689	protein_coding	protein_coding	1.77429	1.77286	1.95	1.95	1	1	0.00271477	0.0267464	0.993532	0.993513	1_to_1	identical gene model	0.999673	4;2;2;2;2;2	4;2;2;2;2;2	6	6	diff_parts_same_contig			GRC Housekeeping			1	Aicardi-Goutieres syndrome 1, dominant and recessive;Chilblain lupus;Vasculopathy, retinal, with cerebral leukoencephalopathy and systemic manifestations;{Systemic lupus erythematosus, susceptibility to}	3;3;3;3	known_molec_cause;known_molec_cause;known_molec_cause;known_molec_cause	1	Orphanet_51	0.80712	0
Muscle	ENSG00000213690		ENSG00000213690	ENSG00000213690	processed_pseudogene	processed_pseudogene	0.6825	0.6825	0.645	0.645	1	1	0.00271477	0.0267464	0	0	1_to_1	identical gene model		1	1	1	1														0
Muscle	ENSG00000213693	SEC14L1P1	ENSG00000213693	ENSG00000213693	processed_pseudogene	processed_pseudogene	0.464286	0.464286	0.45	0.45	1	1	0.00271477	0.0267464	0	0	1_to_1	identical gene model		1	1	1	1														0
Muscle	ENSG00000213694	S1PR3	ENSG00000213694	ENSG00000213694	protein_coding	protein_coding	0.9	0.9	0.235	0.235	1	1	0.00271477	0.0267464	0.963985	0.963985	1_to_1	identical gene model		3;2;1;2;3;3	3;3;2;3;2;1	6	6											0	MONDO_0005301	0.59376	0
Muscle	ENSG00000213695	RPS7P14	ENSG00000213695	ENSG00000213695	processed_pseudogene	processed_pseudogene					0	0					1_to_1	identical gene model		1	1	1	1	diff_parts_same_contig		Gap											0
Muscle	ENSG00000213697	CTBP2P6	ENSG00000213697	ENSG00000213697	processed_pseudogene	processed_pseudogene					0	0					1_to_1	identical gene model		1	1	1	1														0
Muscle	ENSG00000213698	CAPZA1P3	ENSG00000213698	ENSG00000213698	processed_pseudogene	processed_pseudogene					0	0					1_to_1	identical gene model		1	1	1	1	new_contig_added		Path Problem, Gap	Path Problem										0
Muscle	ENSG00000213699	SLC35F6	ENSG00000213699	ENSG00000213699	protein_coding	protein_coding	1.07	1.07	1.08	1.08	1	1	0.00271477	0.0267464	0.973257	0.973257	1_to_1	identical gene model		6;5;5;3	6;5;3;5	4	4											0	EFO_0004995	0.12079	0
Muscle	ENSG00000213700	RPL17P50	ENSG00000213700	ENSG00000213700	processed_pseudogene	processed_pseudogene	2.378	2.374	0.79	0.79	1	1	0.00271477	0.0267464	0	0	1_to_1	identical gene model		2	2	1	1				GRC Housekeeping										0
Muscle	ENSG00000213701	SETP22	ENSG00000213701	ENSG00000213701	processed_pseudogene	processed_pseudogene					0	0					1_to_1	identical gene model	0.991005	1	1	1	1	new_contig_added, diff_parts_same_contig													0
Muscle	ENSG00000213703		ENSG00000213703	ENSG00000213703	processed_pseudogene	processed_pseudogene	0.79	0.79	0.79	0.79	0	0			0	0	1_to_1	identical gene model		1	1	1	1	diff_parts_same_contig		Clone Problem											0
Muscle	ENSG00000213704	EEF1A1P15	ENSG00000213704	ENSG00000213704	processed_pseudogene	processed_pseudogene					0	0					1_to_1	identical gene model		1	1	1	1			Localization Problem, Gap											0
Muscle	ENSG00000213706	RHOG2P	ENSG00000213706	ENSG00000213706	processed_pseudogene	processed_pseudogene	0.735	0.735	0.735	0.735	0	0			0	0	1_to_1	identical gene model		1	1	1	1			Gap											0
Muscle	ENSG00000213707	HMGB1P10	ENSG00000213707	ENSG00000213707	processed_pseudogene	processed_pseudogene	3.40333	3.4	3.76	3.755	1	1	0.00271477	0.0267464	0.042328	0.042328	1_to_1	identical gene model		1	1	1	1	diff_parts_same_contig		Clone Problem	Clone Problem										0
Muscle	ENSG00000213708	SLC16A14P1	ENSG00000213708	ENSG00000213708	unprocessed_pseudogene	unprocessed_pseudogene					0	0					1_to_1	identical gene model		2	2	1	1				GRC Housekeeping										0
Muscle	ENSG00000213711	PHB1P7	ENSG00000213711	ENSG00000213711	processed_pseudogene	processed_pseudogene					0	0					1_to_1	identical gene model		1	1	1	1														0
Muscle	ENSG00000213713	PIGCP1	ENSG00000213713	ENSG00000213713	processed_pseudogene	processed_pseudogene	2.21	2.2075	1.86	1.855	1	1	0.00271477	0.0267464	0.256143	0.256143	1_to_1	identical gene model		1	1	1	1														0
Muscle	ENSG00000213714	FAM209B	ENSG00000213714	ENSG00000213714	protein_coding	protein_coding	1.56	1.56	1.18	1.18	0	0	0.00271477	0.0267464	0	0	1_to_1	identical gene model		2	2	1	1			Clone Problem	Clone Problem							0	EFO_0007824	0.13874	0
Muscle	ENSG00000213716	FABP5P5	ENSG00000213716	ENSG00000213716	processed_pseudogene	processed_pseudogene					0	0					1_to_1	identical gene model		1	1	1	1	diff_parts_same_contig													0
Muscle	ENSG00000213717		ENSG00000213717	ENSG00000213717	processed_pseudogene	processed_pseudogene	0.95	0.95	0.95	0.95	0	0			0	0	1_to_1	identical gene model		1	1	1	1														0
Muscle	ENSG00000213719	CLIC1	ENSG00000213719	ENSG00000213719	protein_coding	protein_coding	6.99375	6.98875	3.71	3.705	1	1	0.00271477	0.0267464	0.984817	0.984817	1_to_1	identical gene model		7;7;6;8;7	7;7;6;8;7	5	5			Path Problem, Variation, GRC Housekeeping	Path Problem, Variation, GRC Housekeeping							0	EFO_0006335;EFO_0004339	0.2034	0
Muscle	ENSG00000213721	HMGN2P30	ENSG00000213721	ENSG00000213721	processed_pseudogene	processed_pseudogene					0	0					1_to_1	identical gene model		1	1	1	1														0
Muscle	ENSG00000213722	DDAH2	ENSG00000213722	ENSG00000213722	protein_coding	protein_coding	1.13571	1.13571	0.81	0.81	1	1	0.00271477	0.0267464	0.995308	0.995308	1_to_1	identical gene model		7;6;7;6;6;6;4;6;5;3	7;7;6;4;6;5;6;6;6;3	10	10			Path Problem, Variation, GRC Housekeeping	Path Problem, Variation, GRC Housekeeping							0	EFO_0000311	0.09075	0
Muscle	ENSG00000213724	PRDX2P2	ENSG00000213724	ENSG00000213724	processed_pseudogene	processed_pseudogene					0	0					1_to_1	identical gene model		3	3	1	1				GRC Housekeeping										0
Muscle	ENSG00000213726	RPS2P52	ENSG00000213726	ENSG00000213726	processed_pseudogene	processed_pseudogene					0	0					1_to_1	identical gene model		1	1	1	1														0
Muscle	ENSG00000213727		ENSG00000213727	ENSG00000213727	pseudogene	processed_pseudogene					0	0					1_to_1	identical gene model		1	1	1	1	diff_parts_same_contig, new_contig_added		Gap, Clone Problem	Path Problem, Clone Problem	High Signal Region									0
Muscle	ENSG00000213729	RPS16P2	ENSG00000213729	ENSG00000213729	processed_pseudogene	processed_pseudogene					0	0					1_to_1	identical gene model		1	1	1	1														0
Muscle	ENSG00000213730	POLD2P1	ENSG00000213730	ENSG00000213730	processed_pseudogene	processed_pseudogene	0.11	0.11	0.11	0.11	0	0			0	0	1_to_1	identical gene model		1	1	1	1	diff_parts_same_contig													0
Muscle	ENSG00000213731	RAB5CP1	ENSG00000213731	ENSG00000213731	processed_pseudogene	processed_pseudogene					0	0					1_to_1	identical gene model		1	1	1	1	diff_parts_same_contig			GRC Housekeeping										0
Muscle	ENSG00000213735	ANAPC10P1	ENSG00000213735	ENSG00000213735	processed_pseudogene	processed_pseudogene	0.77	0.77	0.77	0.77	0	0			0	0	1_to_1	identical gene model		1	1	1	1			Clone Problem											0
Muscle	ENSG00000213736	BRI3P2	ENSG00000213736	ENSG00000213736	processed_pseudogene	processed_pseudogene					0	0					1_to_1	identical gene model		1	1	1	1	diff_parts_same_contig													0
Muscle	ENSG00000213739	PPIAP68	ENSG00000213739	ENSG00000213739	processed_pseudogene	processed_pseudogene					0	0					1_to_1	identical gene model		2	2	1	1	diff_parts_same_contig													0
Muscle	ENSG00000213740	SERBP1P1	ENSG00000213740	ENSG00000213740	processed_pseudogene	processed_pseudogene	1.73	1.72875	1.885	1.885	1	1	0.00271477	0.0267464	0.10924	0.10924	1_to_1	identical gene model		2	2	1	1	diff_parts_same_contig		Gap											0
Muscle	ENSG00000213741	RPS29	ENSG00000213741	ENSG00000213741	protein_coding	protein_coding	33.8787	33.8525	33.86	33.86	1	1	0.00271477	0.0267464	0.968894	0.968892	1_to_1	identical gene model		3;3;1;2;4;3;2;3	3;3;4;3;2;2;3;1	8	8	diff_parts_same_contig						1	Diamond-Blackfan anemia 13	3	known_molec_cause	0	Orphanet_124	0.7232	0
Muscle	ENSG00000213742	ZNF337-AS1	ENSG00000213742	ENSG00000213742	lncRNA	lncRNA	1.61	1.61	1.45	1.45	1	1	0.00271477	0.0267464	0.966376	0.966376	1_to_1	identical gene model		5;5;5;10;4;5;7	5;4;5;10;5;5;7	7	7														0
Muscle	ENSG00000213744	RPS10P14	ENSG00000213744	ENSG00000213744	processed_pseudogene	processed_pseudogene					0	0					1_to_1	identical gene model		1	1	1	1														0
Muscle	ENSG00000213747	WASHC3P1	ENSG00000213747	ENSG00000213747	processed_pseudogene	processed_pseudogene					0	0					1_to_1	identical gene model		1	1	1	1	diff_parts_same_contig		Gap											0
Muscle	ENSG00000213750		ENSG00000213750	ENSG00000213750	processed_pseudogene	processed_pseudogene					0	0					1_to_1	identical gene model		1	1	1	1				GRC Housekeeping										0
Muscle	ENSG00000213752		ENSG00000213752	ENSG00000213752	processed_pseudogene	processed_pseudogene					0	0					1_to_1	identical gene model		1	1	1	1	diff_parts_same_contig		Clone Problem	Clone Problem										0
Muscle	ENSG00000213753	CENPBD2P	ENSG00000213753	ENSG00000213753	transcribed_processed_pseudogene	transcribed_processed_pseudogene	4.2725	4.25625	4.495	4.49	1	1	0.0108437	0.12431	0.793263	0.792791	1_to_1	identical gene model		1;2;2;3	2;3;2;1	4	4			Gap	Gap		High Signal Region								0
Muscle	ENSG00000213754	KPNA4P1	ENSG00000213754	ENSG00000213754	processed_pseudogene	processed_pseudogene					0	0					1_to_1	identical gene model		2	2	1	1			Gap											0
Muscle	ENSG00000213755		ENSG00000213755	ENSG00000213755	processed_pseudogene	processed_pseudogene					0	0					1_to_1	identical gene model		1	1	1	1														0
Muscle	ENSG00000213757	RPS3AP20	ENSG00000213757	ENSG00000213757	processed_pseudogene	processed_pseudogene	1.0175	1.0175	1.175	1.175	1	1	0.00271477	0.0267464	0.4	0.4	1_to_1	identical gene model		1	1	1	1	diff_parts_same_contig													0
Muscle	ENSG00000213759	UGT2B11	ENSG00000213759	ENSG00000213759	protein_coding	protein_coding					0	0					1_to_1	identical gene model		6;2	6;2	2	2	new_contig_added, diff_parts_same_contig										0	EFO_0006798	0.21887	0
Muscle	ENSG00000213760	ATP6V1G2	ENSG00000213760	ENSG00000213760	protein_coding	protein_coding	0.826	0.826	0.88	0.88	1	1	0.00271477	0.0267464	0.95098	0.95098	1_to_1	identical gene model		3;3;3;2;3;3	3;3;3;3;3;2	6	6			Path Problem, Variation, GRC Housekeeping	Path Problem, Variation, GRC Housekeeping							0	EFO_0000304	0.20633	0
Muscle	ENSG00000213761	MT1P1	ENSG00000213761	ENSG00000213761	processed_pseudogene	processed_pseudogene	23.04	23	23.04	23	0	0			0	0	1_to_1	identical gene model		1	1	1	1														0
Muscle	ENSG00000213762	ZNF134	ENSG00000213762	ENSG00000213762	protein_coding	protein_coding	7.4425	7.4375	7.52	7.52	1	1	0.00271477	0.0267464	0.223448	0.223448	1_to_1	identical gene model		3;2;2;4	2;2;3;4	4	4	diff_parts_same_contig										0	EFO_0009001	0.23139	0
Muscle	ENSG00000213763	ACTBP2	ENSG00000213763	ENSG00000213763	processed_pseudogene	processed_pseudogene					0	0					1_to_1	identical gene model		1	1	1	1											0	EFO_0000616	0.0027718	0
Muscle	ENSG00000213770	FAM210CP	ENSG00000213770	ENSG00000213770	processed_pseudogene	processed_pseudogene	0.57	0.57	0.57	0.57	0	0			0	0	1_to_1	identical gene model		1	1	1	1			Variation, Clone Problem	Variation, Clone Problem, GRC Housekeeping										0
Muscle	ENSG00000213771	KRT8P37	ENSG00000213771	ENSG00000213771	processed_pseudogene	processed_pseudogene					0	0					1_to_1	identical gene model		1	1	1	1				GRC Housekeeping										0
Muscle	ENSG00000213772	EIF1P7	ENSG00000213772	ENSG00000213772	processed_pseudogene	processed_pseudogene					0	0					1_to_1	identical gene model		1	1	1	1														0
Muscle	ENSG00000213774		ENSG00000213774	ENSG00000213774	processed_pseudogene	processed_pseudogene					0	0					1_to_1	identical gene model		1	1	1	1														0
Muscle	ENSG00000213777		ENSG00000213777	ENSG00000213777	transcribed_processed_pseudogene	transcribed_processed_pseudogene	1.24	1.2375	1.245	1.245	1	1	0.00271477	0.0267464	0.573333	0.573333	1_to_1	identical gene model		1;3;2	1;3;2	3	3	diff_parts_same_contig		Variation	Variation										0
Muscle	ENSG00000213778	HNRNPA1P32	ENSG00000213778	ENSG00000213778	processed_pseudogene	processed_pseudogene					0	0					1_to_1	identical gene model		2	2	1	1	diff_parts_same_contig			GRC Housekeeping										0
Muscle	ENSG00000213779		ENSG00000213779	ENSG00000213779	processed_pseudogene	processed_pseudogene					0	0					1_to_1	identical gene model		2	2	1	1	diff_parts_same_contig													0
Muscle	ENSG00000213780	GTF2H4	ENSG00000213780	ENSG00000213780	protein_coding	protein_coding	8.10125	8.095	8.735	8.735	1	1	0.00271477	0.0267464	0.916267	0.916267	1_to_1	identical gene model		14;14;5;4;3;8	14;14;5;8;3;4	6	6			Variation, Path Problem, GRC Housekeeping	Variation, Path Problem, GRC Housekeeping							0	EFO_0000764	0.59285	0
Muscle	ENSG00000213781	PSMC1P2	ENSG00000213781	ENSG00000213781	processed_pseudogene	processed_pseudogene					0	0					1_to_1	identical gene model		1	1	1	1														0
Muscle	ENSG00000213782	DDX47	ENSG00000213782	ENSG00000213782	protein_coding	protein_coding	2.52714	2.52714	2.82	2.82	1	1	0.00271477	0.0267464	0.993419	0.993419	1_to_1	identical gene model		11;12;2;5;2;9;9;6;3;7;2;11	11;9;12;5;3;11;2;9;7;6;2;2	12	12											0	EFO_0003847;HP_0001249	0.11827	0
Muscle	ENSG00000213783	RPL35P4	ENSG00000213783	ENSG00000213783	processed_pseudogene	processed_pseudogene					0	0					1_to_1	identical gene model		1	1	1	1														0
Muscle	ENSG00000213785	AKR1B1P3	ENSG00000213785	ENSG00000213785	processed_pseudogene	processed_pseudogene					0	0					1_to_1	identical gene model		1	1	1	1														0
Muscle	ENSG00000213786	NHP2P2	ENSG00000213786	ENSG00000213786	processed_pseudogene	processed_pseudogene					0	0					1_to_1	identical gene model		1	1	1	1	diff_parts_same_contig													0
Muscle	ENSG00000213787	RPL7AP38	ENSG00000213787	ENSG00000213787	processed_pseudogene	processed_pseudogene					0	0					1_to_1	identical gene model		1	1	1	1														0
Muscle	ENSG00000213790	OLA1P1	ENSG00000213790	ENSG00000213790	processed_pseudogene	processed_pseudogene	0.892857	0.892857	0.86	0.86	1	1	0.00271477	0.0267464	0.125	0.125	1_to_1	identical gene model		1	1	1	1	hg19_errors_corrected		Variation, Clone Problem	Variation, Clone Problem										0
Muscle	ENSG00000213791		ENSG00000213791	ENSG00000213791	processed_pseudogene	processed_pseudogene					0	0					1_to_1	identical gene model		1	1	1	1														0
Muscle	ENSG00000213793	ZNF888	ENSG00000213793	ENSG00000213793	protein_coding	protein_coding	0.51	0.50875	0.405	0.4	1	1	0.00271477	0.0267464	0	0	1_to_1	identical gene model		5;5	5;5	2	2	diff_parts_same_contig										0	EFO_0010972	0.13183	0
Muscle	ENSG00000213798	RPL7AP41	ENSG00000213798	ENSG00000213798	processed_pseudogene	processed_pseudogene					0	0					1_to_1	identical gene model		1	1	1	1	diff_parts_same_contig													0
Muscle	ENSG00000213799	ZNF845	ENSG00000213799	ENSG00000213799	protein_coding	protein_coding	0.315	0.315	0.23	0.23	1	1	0.00271477	0.0267464	0.900491	0.900491	1_to_1	identical gene model		4;5	4;5	2	2											0	EFO_0004696	0.27	0
Muscle	ENSG00000213801	ZNF321P	ENSG00000213801	ENSG00000213801	transcribed_processed_pseudogene	transcribed_processed_pseudogene	0.533333	0.533333	0.345	0.345	1	1	0.00271477	0.0267464	0.365739	0.365739	1_to_1	identical gene model		2;1	2;1	2	2	diff_parts_same_contig													0
Muscle	ENSG00000213809	KLRK1	ENSG00000213809	ENSG00000213809	protein_coding	protein_coding	1.54333	1.54333	1.35	1.35	0	0	0.00271477	0.0267464	0.948999	0.948999	1_to_1	identical gene model		8;8;5;7;6	8;5;6;7;8	5	5											0	EFO_0000222	0.14661	0
Muscle	ENSG00000213816	CNN2P4	ENSG00000213816	ENSG00000213816	processed_pseudogene	processed_pseudogene					0	0			1	1	1_to_1	identical gene model		1	1	1	1	diff_parts_same_contig, new_contig_added		Gap, GRC Housekeeping, Path Problem	Gap, GRC Housekeeping	High Signal Region									0
Muscle	ENSG00000213820	RPL13P2	ENSG00000213820	ENSG00000213820	processed_pseudogene	processed_pseudogene					0	0					1_to_1	identical gene model		1	1	1	1														0
Muscle	ENSG00000213822	CEACAM18	ENSG00000213822	ENSG00000213822	protein_coding	protein_coding					0	0					1_to_1	identical gene model		6	6	1	1	diff_parts_same_contig										0	EFO_0000280	0.055066	0
Muscle	ENSG00000213830	CFL1P5	ENSG00000213830	ENSG00000213830	processed_pseudogene	processed_pseudogene	1.17	1.17	1.17	1.17	0	0			0.5	0.5	1_to_1	identical gene model		1	1	1	1	diff_parts_same_contig		Path Problem	Path Problem										0
Muscle	ENSG00000213839	TMX2P1	ENSG00000213839	ENSG00000213839	processed_pseudogene	processed_pseudogene	3.7575	3.75375	3.395	3.39	1	1	0.00271477	0.0267464	0.0138889	0.0138889	1_to_1	identical gene model		1	1	1	1	diff_parts_same_contig													0
Muscle	ENSG00000213842	SUGT1P2	ENSG00000213842	ENSG00000213842	processed_pseudogene	processed_pseudogene					0	0					1_to_1	identical gene model		1	1	1	1			Clone Problem	Clone Problem										0
Muscle	ENSG00000213849		ENSG00000213849	ENSG00000213849	processed_pseudogene	processed_pseudogene					0	0					1_to_1	identical gene model		1	1	1	1														0
Muscle	ENSG00000213851		ENSG00000213851	ENSG00000213851	processed_pseudogene	processed_pseudogene					0	0					1_to_1	identical gene model		1	1	1	1			GRC Housekeeping, Localization Problem											0
Muscle	ENSG00000213853	EMP2	ENSG00000213853	ENSG00000213853	protein_coding	protein_coding	10.8975	10.8863	10.96	10.93	1	1	0.00363957	0.0544186	0.35604	0.356178	1_to_1	identical gene model		2;5;5	5;5;2	3	3							1	Nephrotic syndrome, type 10	3	known_molec_cause	0	EFO_0004255	0.62831	0
Muscle	ENSG00000213854	CNN2P6	ENSG00000213854	ENSG00000213854	processed_pseudogene	processed_pseudogene					0	0					1_to_1	identical gene model		1	1	1	1														0
Muscle	ENSG00000213856	VDAC1P2	ENSG00000213856	ENSG00000213856	processed_pseudogene	processed_pseudogene	3.2125	3.21	3.04	3.04	1	1	0.00271477	0.0267464	0.0138889	0.0138889	1_to_1	identical gene model		1	1	1	1	diff_parts_same_contig		Gap, Path Problem, Missing sequence	Path Problem										0
Muscle	ENSG00000213857	ACTBP15	ENSG00000213857	ENSG00000213857	processed_pseudogene	processed_pseudogene					0	0					1_to_1	identical gene model		1	1	1	1			Clone Problem	Clone Problem										0
Muscle	ENSG00000213859	KCTD11	ENSG00000213859	ENSG00000213859	protein_coding	protein_coding	0.295	0.295	0.295	0.295	0	0	0.00271477	0.0267464	0.990545	0.990545	1_to_1	identical gene model		1;1	1;1	2	2			Clone Problem	Clone Problem							0	EFO_0000616	0.084386	0
Muscle	ENSG00000213860	RPL21P75	ENSG00000213860	ENSG00000213860	processed_pseudogene	processed_pseudogene	6.805	6.8025	7.63	7.625	1	1	0.00271477	0.0267464	0.971763	0.971763	1_to_1	identical gene model		1	1	1	1														0
Muscle	ENSG00000213862	RPL7AP62	ENSG00000213862	ENSG00000213862	processed_pseudogene	processed_pseudogene	2.1975	2.195	2.345	2.345	1	1	0.00271477	0.0267464	0.302746	0.302746	1_to_1	identical gene model		1	1	1	1	diff_parts_same_contig													0
Muscle	ENSG00000213864	EEF1B2P2	ENSG00000213864	ENSG00000213864	processed_pseudogene	processed_pseudogene					0	0					1_to_1	identical gene model		1	1	1	1	diff_parts_same_contig										0	EFO_0000311	0.028308	0
Muscle	ENSG00000213866	YBX1P10	ENSG00000213866	ENSG00000213866	processed_pseudogene	processed_pseudogene	12.0288	12.0188	11.1	11.08	1	1	0.00271477	0.0267464	0.0566065	0.0566065	1_to_1	identical gene model		1	1	1	1														0
Muscle	ENSG00000213867		ENSG00000213867	ENSG00000213867	processed_pseudogene	processed_pseudogene					0	0					1_to_1	identical gene model		1	1	1	1														0
Muscle	ENSG00000213871	TAF9BP1	ENSG00000213871	ENSG00000213871	processed_pseudogene	processed_pseudogene	0.41	0.41	0.41	0.41	0	0			0	0	1_to_1	identical gene model		1	1	1	1														0
Muscle	ENSG00000213872	RPL32P11	ENSG00000213872	ENSG00000213872	processed_pseudogene	processed_pseudogene	1.465	1.46	1.465	1.46	0	0			0	0	1_to_1	identical gene model		1	1	1	1														0
Muscle	ENSG00000213873	PPIAP86	ENSG00000213873	ENSG00000213873	processed_pseudogene	processed_pseudogene					0	0					1_to_1	identical gene model		1	1	1	1														0
Muscle	ENSG00000213875		ENSG00000213875	ENSG00000213875	processed_pseudogene	processed_pseudogene					0	0					1_to_1	identical gene model		2	2	1	1	diff_parts_same_contig													0
Muscle	ENSG00000213876	RPL7AP64	ENSG00000213876	ENSG00000213876	processed_pseudogene	processed_pseudogene	0.845	0.845	0.845	0.845	0	0			0	0	1_to_1	identical gene model		1	1	1	1	diff_parts_same_contig													0
Muscle	ENSG00000213877	CFL1P7	ENSG00000213877	ENSG00000213877	processed_pseudogene	processed_pseudogene					0	0					1_to_1	identical gene model		1	1	1	1														0
Muscle	ENSG00000213880	RPL7AP7	ENSG00000213880	ENSG00000213880	processed_pseudogene	processed_pseudogene					0	0					1_to_1	identical gene model		1	1	1	1			Path Problem, Variation, GRC Housekeeping	Path Problem, Variation, GRC Housekeeping										0
Muscle	ENSG00000213881	NPM1P6	ENSG00000213881	ENSG00000213881	processed_pseudogene	processed_pseudogene	0.564	0.564	0.41	0.41	1	1	0.00271477	0.0267464	0.166667	0.166667	1_to_1	identical gene model		1	1	1	1	diff_parts_same_contig													0
Muscle	ENSG00000213882	CYB5AP4	ENSG00000213882	ENSG00000213882	processed_pseudogene	processed_pseudogene					0	0					1_to_1	identical gene model		1	1	1	1	diff_parts_same_contig													0
Muscle	ENSG00000213885	RPL13AP7	ENSG00000213885	ENSG00000213885	transcribed_processed_pseudogene	transcribed_processed_pseudogene	0.615	0.712857	0.42	0.44	1	1	-0.317652	0.309845	0.94634	0.921556	1_to_1	identical gene model	0.999509	1;3	1;3	2	2	new_contig_added, diff_parts_same_contig		GRC Housekeeping								0	HP_0100806	0.0051741	0
Muscle	ENSG00000213886	UBD	ENSG00000213886	ENSG00000213886	protein_coding	protein_coding	10.632	10.63	1.29	1.29	1	1	0.00271477	0.0267464	0.813548	0.813548	1_to_1	identical gene model		2	2	1	1			Path Problem, Variation, GRC Housekeeping	Path Problem, Variation, GRC Housekeeping							0	EFO_0004339	0.23013	0
Muscle	ENSG00000213888	LINC01521	ENSG00000213888	ENSG00000213888	lncRNA	lncRNA	1.7475	1.745	1.585	1.585	1	1	0.00271477	0.0267464	0.222709	0.222709	1_to_1	identical gene model		1;1	1;1	2	2			Clone Problem	Clone Problem										0
Muscle	ENSG00000213889	PPM1N	ENSG00000213889	ENSG00000213889	protein_coding	protein_coding	0.673333	0.673333	0.47	0.47	0	0	0.00271477	0.0267464	0.820085	0.820085	1_to_1	identical gene model		5;4;5;4;5;4;5;4	5;4;5;5;4;5;4;4	8	8											0	HP_0001258	0.50254	0
Muscle	ENSG00000213891	RPL3P6	ENSG00000213891	ENSG00000213891	processed_pseudogene	processed_pseudogene	0.37	0.37	0.37	0.37	0	0			0	0	1_to_1	identical gene model		1	1	1	1														0
Muscle	ENSG00000213892	CEACAM16	ENSG00000213892	ENSG00000213892	protein_coding	protein_coding					0	0			1	1	1_to_1	identical gene model	0.999716	6;7	7;6	2	2	new_contig_added		Unknown	Unknown			1	Deafness, autosomal dominant 4B;Deafness, autosomal recessive 113	3;3	known_molec_cause;known_molec_cause	0	MONDO_0019587	0.69145	0
Muscle	ENSG00000213896		ENSG00000213896	ENSG00000213896	processed_pseudogene	processed_pseudogene					0	0					1_to_1	identical gene model		1	1	1	1														0
Muscle	ENSG00000213900	RPS17P1	ENSG00000213900	ENSG00000213900	processed_pseudogene	processed_pseudogene	1.375	1.375	1.375	1.375	0	0			0	0	1_to_1	identical gene model		1	1	1	1			Path Problem, Variation, GRC Housekeeping	Path Problem, Variation, GRC Housekeeping										0
Muscle	ENSG00000213901	SLC23A3	ENSG00000213901	ENSG00000213901	protein_coding	protein_coding	0.31	0.31	0.31	0.31	0	0	0.00271477	0.0267464	0.844343	0.844343	1_to_1	identical gene model		11;6;12;6;5;4;12;2;5;6	11;12;12;6;6;6;5;4;5;2	10	10											0	EFO_0600003	0.20481	0
Muscle	ENSG00000213903	LTB4R	ENSG00000213903	ENSG00000213903	protein_coding	protein_coding	1.67571	1.67571	1.42	1.42	1	1	0.00271477	0.0267464	0.86953	0.86953	1_to_1	identical gene model		2;2;2;2;2	2;2;2;2;2	5	5	diff_parts_same_contig										0	EFO_0007187	0.26083	0
Muscle	ENSG00000213904	LIPE-AS1	ENSG00000213904	ENSG00000213904	lncRNA	lncRNA	25.1875	25.175	26.15	26.14	1	1	0.00271477	0.0267464	0.833384	0.833384	1_to_1	identical gene model		5;2;2;3;2;2;2;2;5	2;2;3;2;2;5;2;5;2	9	9	new_contig_added, diff_parts_same_contig										0	EFO_0000384	0.0020589	0
Muscle	ENSG00000213906	LTB4R2	ENSG00000213906	ENSG00000213906	protein_coding	protein_coding	1.46875	1.46625	1.4	1.4	1	1	0.00271477	0.0267464	0.845122	0.845122	1_to_1	identical gene model		3;1;2;2;2	3;1;2;2;2	5	5	diff_parts_same_contig										0	EFO_0007187	0.25871	0
Muscle	ENSG00000213908	CYP2A7P1	ENSG00000213908	ENSG00000213908	unprocessed_pseudogene	unprocessed_pseudogene					0	0					1_to_1	identical gene model		5	5	1	1	new_contig_added													0
Muscle	ENSG00000213911	OR2G1P	ENSG00000213911	ENSG00000213911	unprocessed_pseudogene	unprocessed_pseudogene					0	0					1_to_1	identical gene model		1	1	1	1			Path Problem, Variation, GRC Housekeeping	Path Problem, Variation, GRC Housekeeping										0
Muscle	ENSG00000213916	RPL13P	ENSG00000213916	ENSG00000213916	processed_pseudogene	processed_pseudogene					0	0					1_to_1	identical gene model		1	1	1	1			Path Problem, Variation, GRC Housekeeping	Path Problem, Variation, GRC Housekeeping										0
Muscle	ENSG00000213917	RPL5P8	ENSG00000213917	ENSG00000213917	processed_pseudogene	processed_pseudogene					0	0					1_to_1	identical gene model		1	1	1	1	diff_parts_same_contig													0
Muscle	ENSG00000213918	DNASE1	ENSG00000213918	ENSG00000213918	protein_coding	protein_coding	5.01625	5.01375	4.57	4.57	1	1	0.00271477	0.0267464	0.391116	0.391116	1_to_1	identical gene model		9;10;5;3;5;2;12;6;8;5;5;3;8;2	12;8;10;2;9;8;3;5;5;6;5;5;2;3	14	14	diff_parts_same_contig		Clone Problem	Clone Problem			1	{Systemic lupus erythematosus, susceptibility to}	3	known_molec_cause	0	EFO_0002690	0.39554	0
Muscle	ENSG00000213920	MDP1	ENSG00000213920	ENSG00000213920	protein_coding	protein_coding	6.21286	6.21	6.36	6.36	1	1	0.00271477	0.0267464	0.959168	0.959168	1_to_1	identical gene model		6;5;2;4;3;4;3;4;4;4	6;5;4;4;3;4;4;4;3;2	10	10	diff_parts_same_contig										0	EFO_0001663	0.11087	0
Muscle	ENSG00000213921	LEUTX	ENSG00000213921	ENSG00000213921	protein_coding	protein_coding					0	0			1	1	1_to_1	identical gene model		3;3	3;3	2	2	diff_parts_same_contig		Unknown	Unknown							0	EFO_0000222	0.019588	0
Muscle	ENSG00000213923	CSNK1E	ENSG00000213923	ENSG00000213923	protein_coding	protein_coding	13.0075	13.2413	14.375	14.615	1	1	-0.0682922	0.0267464	0.983378	0.982513	1_to_1	exon_count_diff		11;4;11;10;8;8;6;7;5;4;5;2;3;3;7	11;11;4;5;3;10;7;2;8;8;4;3;4;5;6	15	15	new_contig_added, diff_parts_same_contig		Clone Problem	Clone Problem							0	MONDO_0018906	0.53603	0
Muscle	ENSG00000213924	HNRNPH1P2	ENSG00000213924	ENSG00000213924	processed_pseudogene	processed_pseudogene					0	0					1_to_1	identical gene model		1	1	1	1	new_contig_added		Path Problem	Path Problem										0
Muscle	ENSG00000213925	NPM1P33	ENSG00000213925	ENSG00000213925	processed_pseudogene	processed_pseudogene					0	0					1_to_1	identical gene model		1	1	1	1														0
Muscle	ENSG00000213926	MSRB1P1	ENSG00000213926	ENSG00000213926	processed_pseudogene	processed_pseudogene					0	0					1_to_1	identical gene model		1	1	1	1	diff_parts_same_contig		Variation	Variation										0
Muscle	ENSG00000213927	CCL27	ENSG00000213927	ENSG00000213927	protein_coding	protein_coding	0.88	0.875	0.88	0.875	0	0			0.766667	0.766667	1_to_1	identical gene model		3;3	3;3	2	2											0	MONDO_0008170	0.26109	0
Muscle	ENSG00000213928	IRF9	ENSG00000213928	ENSG00000213928	protein_coding	protein_coding	12.0638	12.0563	8.365	8.355	1	1	0.00271477	0.0267464	0.971444	0.971444	1_to_1	identical gene model		6;9;9;2;5;2;7;2;4;2;4;3;8;2;8	9;9;8;4;3;8;5;7;2;4;6;2;2;2;2	15	15	diff_parts_same_contig		Variation	Variation			1	Immunodeficiency 65, susceptibility to viral infections	3	known_molec_cause	0	MONDO_0021094	0.47352	0
Muscle	ENSG00000213930	GALT	ENSG00000213930	ENSG00000213930	protein_coding	protein_coding	5.43	5.42625	4.845	4.84	1	1	0.00271477	0.0267464	0.985784	0.985784	1_to_1	identical gene model		11;9;5;2;5;8;7;3;5;2;5;9;6;3;9;8;5;4;7;8;4;4;3;7;3;6;5;7;2	2;9;2;9;8;5;6;7;5;5;11;5;5;4;7;9;5;8;4;3;8;3;6;3;7;3;7;4;2	29	29							1	Galactosemia	3	known_molec_cause	1	Orphanet_352	0.83313	0
Muscle	ENSG00000213931	HBE1	ENSG00000213931	ENSG00000213931	protein_coding	protein_coding					0	0					1_to_1	identical gene model		4;5;3	4;5;3	3	3	diff_parts_same_contig, new_contig_added		Variation	Variation							0	Orphanet_848	0.34527	0
Muscle	ENSG00000213934	HBG1	ENSG00000213934	ENSG00000213934	protein_coding	protein_coding					0	0			1	1	1_to_1	identical gene model		3;3;2	3;2;3	3	3			Variation	Variation			1	Fetal hemoglobin quantitative trait locus 1	3	known_molec_cause	0	Orphanet_231237;MONDO_0016489	0.55462	0
Muscle	ENSG00000213935	RPL22P16	ENSG00000213935	ENSG00000213935	processed_pseudogene	processed_pseudogene					0	0					1_to_1	identical gene model		1	1	1	1														0
Muscle	ENSG00000213937	CLDN9	ENSG00000213937	ENSG00000213937	protein_coding	protein_coding	1.8975	1.895	1.07	1.07	1	1	0.00271477	0.0267464	0	0	1_to_1	identical gene model		1	1	1	1							1	?Deafness, autosomal recessive 116	3	known_molec_cause	0	EFO_0004238	0.29566	0
Muscle	ENSG00000213938	SEPHS1P6	ENSG00000213938	ENSG00000213938	processed_pseudogene	processed_pseudogene	1.17429	1.17429	0.84	0.84	1	1	0.00271477	0.0267464	0	0	1_to_1	identical gene model		1	1	1	1														0
Muscle	ENSG00000213939		ENSG00000213939	ENSG00000213939	processed_pseudogene	processed_pseudogene	1.045	1.04	1.045	1.04	0	0			0	0	1_to_1	identical gene model		1	1	1	1														0
Muscle	ENSG00000213940		ENSG00000213940	ENSG00000213940	processed_pseudogene	processed_pseudogene					0	0					1_to_1	identical gene model		1	1	1	1	diff_parts_same_contig													0
Muscle	ENSG00000213942		ENSG00000213942	ENSG00000213942	processed_pseudogene	processed_pseudogene					0	0					1_to_1	identical gene model		1	1	1	1	diff_parts_same_contig													0
Muscle	ENSG00000213943	KRT18P17	ENSG00000213943	ENSG00000213943	processed_pseudogene	processed_pseudogene	0.783333	0.783333	0.695	0.695	1	1	0.00271477	0.0267464	0	0	1_to_1	identical gene model		1	1	1	1														0
Muscle	ENSG00000213946	DNAJB1P1	ENSG00000213946	ENSG00000213946	processed_pseudogene	processed_pseudogene					0	0					1_to_1	identical gene model		1	1	1	1														0
Muscle	ENSG00000213949	ITGA1	ENSG00000213949	ENSG00000213949	protein_coding	protein_coding	0.631429	0.631429	0.64	0.64	1	1	0.00271477	0.0267464	0.976782	0.976782	1_to_1	identical gene model		29;2;18;7;4;6;5;29	29;29;2;6;5;4;18;7	8	8	new_contig_added, diff_parts_same_contig										0	EFO_0007986	0.49767	0
Muscle	ENSG00000213950	RPS10P2	ENSG00000213950	ENSG00000213950	processed_pseudogene	processed_pseudogene					0	0					1_to_1	identical gene model		1	1	1	1	diff_parts_same_contig										0	EFO_1000825	0.0409	0
Muscle	ENSG00000213954	ATP5PDP3	ENSG00000213954	ENSG00000213954	processed_pseudogene	processed_pseudogene					0	0					1_to_1	identical gene model		1	1	1	1														0
Muscle	ENSG00000213956		ENSG00000213956	ENSG00000213956	processed_pseudogene	processed_pseudogene					0	0					1_to_1	identical gene model		1	1	1	1	new_contig_added													0
Muscle	ENSG00000213958	KRT18P29	ENSG00000213958	ENSG00000213958	processed_pseudogene	processed_pseudogene					0	0					1_to_1	identical gene model		1	1	1	1	diff_parts_same_contig													0
Muscle	ENSG00000213959		ENSG00000213959	ENSG00000213959	processed_pseudogene	processed_pseudogene					0	0					1_to_1	identical gene model		1	1	1	1	diff_parts_same_contig													0
Muscle	ENSG00000213962	API5P2	ENSG00000213962	ENSG00000213962	processed_pseudogene	processed_pseudogene					0	0					1_to_1	identical gene model		1	1	1	1	diff_parts_same_contig													0
Muscle	ENSG00000213963		ENSG00000213963	ENSG00000213963	lncRNA	lncRNA	1.276	1.276	0.9	0.9	1	1	0.00271477	0.0267464	0.938718	0.938718	1_to_1	identical gene model		9;5;3;6;6;2;3;4	9;6;5;4;3;3;6;2	8	8											0	EFO_0000349	0.028601	0
Muscle	ENSG00000213964	CHCHD4P4	ENSG00000213964	ENSG00000213964	processed_pseudogene	processed_pseudogene					0	0					1_to_1	identical gene model		1	1	1	1			Clone Problem	Clone Problem							0	HP_0000112	0.0035071	0
Muscle	ENSG00000213965	NUDT19	ENSG00000213965	ENSG00000213965	protein_coding	protein_coding	14.7387	14.7287	14.22	14.215	1	1	0.00271477	0.0267464	0	0	1_to_1	identical gene model		3	3	1	1	diff_parts_same_contig										0	EFO_0004526	0.16738	0
Muscle	ENSG00000213967	ZNF726	ENSG00000213967	ENSG00000213967	protein_coding	protein_coding	0.34	0.34	0.34	0.34	0	0	0.00271477	0.0267464	0	0	1_to_1	identical gene model		7;5;4;3;4;4	4;5;7;3;4;4	6	6											0	EFO_1000566	0.40905	0
Muscle	ENSG00000213970		ENSG00000213970	ENSG00000213970	transcribed_processed_pseudogene	transcribed_processed_pseudogene					0	0					1_to_1	identical gene model		1;2	2;1	2	2														0
Muscle	ENSG00000213972		ENSG00000213972	ENSG00000213972	processed_pseudogene	processed_pseudogene					0	0					1_to_1	identical gene model		3	3	1	1														0
Muscle	ENSG00000213973	ZNF99	ENSG00000213973	ENSG00000213973	protein_coding	protein_coding					0	0			0	0	1_to_1	identical gene model		8;4	4;8	2	2	diff_parts_same_contig										0	Orphanet_179006	0.06772	0
Muscle	ENSG00000213976		ENSG00000213976	ENSG00000213976	unprocessed_pseudogene	unprocessed_pseudogene	0.126667	0.126667	0.14	0.14	0	0	0.00271477	0.0267464	0	0	1_to_1	identical gene model		3	3	1	1	diff_parts_same_contig													0
Muscle	ENSG00000213977	TAX1BP3	ENSG00000213977	ENSG00000213977	protein_coding	protein_coding	3.36875	3.365	2.575	2.57	1	1	0.00271477	0.0267464	0.971063	0.971134	1_to_1	identical gene model	0.999823	4;3	4;3	2	2	diff_parts_same_contig, new_contig_added		Clone Problem	Clone Problem							0	Orphanet_213	0.18654	0
Muscle	ENSG00000213979	RPL7AP14	ENSG00000213979	ENSG00000213979	processed_pseudogene	processed_pseudogene					0	0					1_to_1	identical gene model		1	1	1	1	diff_parts_same_contig													0
Muscle	ENSG00000213981		ENSG00000213981	ENSG00000213981	lncRNA	lncRNA					0	0			0	0	1_to_1	identical gene model		10	10	1	1	diff_parts_same_contig		Path Problem	Path Problem							0	EFO_0000305	0.038052	0
Muscle	ENSG00000213983	AP1G2	ENSG00000213983	ENSG00000213983	protein_coding	protein_coding	5.27125	5.2675	4.355	4.35	1	1	0.00271477	0.0267464	0.953873	0.953873	1_to_1	identical gene model		21;22;20;18;20;6;2;5;5;2;5;7;2;2;5;4;5;6;3;5;3;2;8;3;5;4;7;4;3;7;6;3;6;4	21;22;2;7;20;20;18;3;5;6;4;4;5;3;7;3;3;3;5;2;8;6;5;7;5;4;6;2;6;5;5;4;2;2	34	34	diff_parts_same_contig										0	HP_0002575	0.25871	0
Muscle	ENSG00000213985		ENSG00000213985	ENSG00000213985	processed_pseudogene	processed_pseudogene	0.33	0.33	0.32	0.32	1	1	0.00271477	0.0267464	0	0	1_to_1	identical gene model		2	2	1	1	diff_parts_same_contig		Gap	Gap										0
Muscle	ENSG00000213987	RPL36AP9	ENSG00000213987	ENSG00000213987	processed_pseudogene	processed_pseudogene					0	0					1_to_1	identical gene model		1	1	1	1	diff_parts_same_contig		Clone Problem	Clone Problem										0
Muscle	ENSG00000213988	ZNF90	ENSG00000213988	ENSG00000213988	protein_coding	protein_coding	0.1	0.1	0.1	0.1	0	0	0.00271477	0.0267464	0.923718	0.923718	1_to_1	identical gene model		4;6;5;4;2;2	6;4;4;5;2;2	6	6											0	EFO_0010125	0.31796	0
Muscle	ENSG00000213994		ENSG00000213994	ENSG00000213994	lncRNA	lncRNA	1.68	1.68	1.92	1.92	0	0	0.00271477	0.0267464	0	0	1_to_1	identical gene model		2	2	1	1	diff_parts_same_contig			GRC Housekeeping										0
Muscle	ENSG00000213995	NAXD	ENSG00000213995	ENSG00000213995	protein_coding	protein_coding	5.97125	5.97	5.855	5.855	1	1	0.00271477	0.0267464	0.952236	0.952236	1_to_1	identical gene model		10;7;9	7;9;10	3	3							1	Encephalopathy, progressive, early-onset, with brain edema and/or leukoencephalopathy, 2	3	known_molec_cause	0	EFO_0009158	0.62283	0
Muscle	ENSG00000213996	TM6SF2	ENSG00000213996	ENSG00000213996	protein_coding	protein_coding	0.26	0.26	0.26	0.26	0	0			0.611111	0.611111	1_to_1	identical gene model		10;7;4;2;7	2;7;7;10;4	5	5											0	EFO_0004530	0.43063	0
Muscle	ENSG00000213997	PGAM1P7	ENSG00000213997	ENSG00000213997	processed_pseudogene	processed_pseudogene					0	0					1_to_1	identical gene model		1	1	1	1	diff_parts_same_contig													0
Muscle	ENSG00000213999	MEF2B	ENSG00000213999	ENSG00000213999	protein_coding	protein_coding	0.474	0.474	0.39	0.39	1	1	0.00271477	0.0267464	0.982129	0.982129	1_to_1	identical gene model		8;8;9;9;10	9;10;8;9;8	5	5											0	EFO_0000403	0.30803	0
Muscle	ENSG00000214003	ATP5PBP3	ENSG00000214003	ENSG00000214003	processed_pseudogene	processed_pseudogene					0	0					1_to_1	identical gene model		1	1	1	1														0
Muscle	ENSG00000214009	PCNAP3	ENSG00000214009	ENSG00000214009	processed_pseudogene	processed_pseudogene					0	0					1_to_1	identical gene model		1	1	1	1	diff_parts_same_contig													0
Muscle	ENSG00000214012	KRT18P38	ENSG00000214012	ENSG00000214012	processed_pseudogene	processed_pseudogene					0	0					1_to_1	identical gene model		1	1	1	1														0
Muscle	ENSG00000214013	GANC	ENSG00000214013	ENSG00000214013	protein_coding	protein_coding	12.07	12.0625	11.69	11.685	1	1	0.00271477	0.0267464	0.66941	0.66941	1_to_1	identical gene model		24;5;2;4;6;12;6;12;6;5;3;3;5	4;6;12;24;5;5;5;3;12;3;6;6	13	12											0	EFO_0004623	0.24921	0
Muscle	ENSG00000214015	RPL32P23	ENSG00000214015	ENSG00000214015	processed_pseudogene	processed_pseudogene					0	0					1_to_1	identical gene model		1	1	1	1	diff_parts_same_contig			GRC Housekeeping										0
Muscle	ENSG00000214016	RPSAP61	ENSG00000214016	ENSG00000214016	processed_pseudogene	processed_pseudogene	0.594	0.5375	0.49	0.505	1	1	0.292956	0.200824	0.380952	0.571429	1_to_1	identical gene model		1	1	1	1	diff_parts_same_contig													0
Muscle	ENSG00000214018	RRM2P3	ENSG00000214018	ENSG00000214018	processed_pseudogene	processed_pseudogene					0	0					1_to_1	identical gene model		1	1	1	1														0
Muscle	ENSG00000214019	RBM39P1	ENSG00000214019	ENSG00000214019	processed_pseudogene	processed_pseudogene	0.16	0.16	0.16	0.16	0	0			0	0	1_to_1	identical gene model		1	1	1	1	diff_parts_same_contig													0
Muscle	ENSG00000214020	FTLP4	ENSG00000214020	ENSG00000214020	processed_pseudogene	processed_pseudogene					0	0					1_to_1	identical gene model		1	1	1	1														0
Muscle	ENSG00000214021	TTLL3	ENSG00000214021	ENSG00000214021	protein_coding	protein_coding	5.4275	5.42375	3.995	3.995	1	1	0.00271477	0.0267464	0.988161	0.988161	1_to_1	identical gene model		9;5;6;6;5;5;5;6;13;11;8;5;6;6;6;6;5;10;5;5;5;5;3;2;8;4;3;8;2;3;3;12;1	6;5;5;6;6;5;5;5;5;11;13;6;6;5;8;8;9;12;3;5;4;10;5;8;5;6;6;1;3;2;3;2;3	33	33	diff_parts_same_contig										0	EFO_0000508	0.33262	0
Muscle	ENSG00000214022	REPIN1	ENSG00000214022	ENSG00000214022	protein_coding	protein_coding	12.645	12.6387	12.965	12.965	1	1	0.00271477	0.0267464	0.995135	0.995135	1_to_1	identical gene model		4;1;2;2;4;2;2;3;4;4;3;2;3;3;2;2;2;2;3	2;2;4;4;2;2;3;3;2;4;3;2;4;2;2;3;2;3;1	19	19											0	EFO_0004573	0.21573	0
Muscle	ENSG00000214024	RPL23AP29	ENSG00000214024	ENSG00000214024	processed_pseudogene	processed_pseudogene					0	0					1_to_1	identical gene model		1	1	1	1	diff_parts_same_contig		Path Problem	Path Problem										0
Muscle	ENSG00000214025	ATP5PBP4	ENSG00000214025	ENSG00000214025	processed_pseudogene	processed_pseudogene					0	0					1_to_1	identical gene model		1	1	1	1			Path Problem	Path Problem										0
Muscle	ENSG00000214026	MRPL23	ENSG00000214026	ENSG00000214026	protein_coding	protein_coding	25.9612	20.8525	27.08	20.915	1	1	0.332766	0.0267464	0.966684	0.972454	1_to_1	identical gene model		5;6;5;6;5;5;5;3;2;2	6;6;5;5;5;5;2;5;3;2	10	10	diff_parts_same_contig	yes	GRC Housekeeping, Localization Problem, Clone Problem	Clone Problem, GRC Housekeeping, Localization Problem							0	EFO_0004329	0.257	0
Muscle	ENSG00000214027	ARPC3P5	ENSG00000214027	ENSG00000214027	processed_pseudogene	processed_pseudogene	0.84	0.84	0.82	0.82	0	0	0.00271477	0.0267464	0	0	1_to_1	identical gene model		1	1	1	1														0
Muscle	ENSG00000214029	ZNF891	ENSG00000214029	ENSG00000214029	protein_coding	protein_coding	0.37125	0.37125	0.405	0.405	1	1	0.00271477	0.0267464	0.637787	0.637787	1_to_1	identical gene model		2;4	2;4	2	2	diff_parts_same_contig		Gap	Gap							0	HP_0000539	0.16248	0
Muscle	ENSG00000214031	CLDN7P1	ENSG00000214031	ENSG00000214031	processed_pseudogene	processed_pseudogene					0	0					1_to_1	identical gene model		1	1	1	1	diff_parts_same_contig													0
Muscle	ENSG00000214035		ENSG00000214035	ENSG00000214035	processed_pseudogene	processed_pseudogene					0	0					1_to_1	identical gene model		1	1	1	1	diff_parts_same_contig													0
Muscle	ENSG00000214039	LINC02418	ENSG00000214039	ENSG00000214039	lncRNA	lncRNA					0	0					1_to_1	identical gene model		3;3;2	2;3;3	3	3											0	EFO_0000365	0.065046	0
Muscle	ENSG00000214041	PGAM1P4	ENSG00000214041	ENSG00000214041	processed_pseudogene	processed_pseudogene					0	0					1_to_1	identical gene model		1	1	1	1														0
Muscle	ENSG00000214042	IFNA7	ENSG00000214042	ENSG00000214042	protein_coding	protein_coding					0	0					1_to_1	identical gene model		1	1	1	1											0	EFO_0000571	0.18479	0
Muscle	ENSG00000214043	LINC02347	ENSG00000214043	ENSG00000214043	lncRNA	lncRNA					0	0					1_to_1	identical gene model		12;11;8;5;10;4;3;5;8;5;9;7;3;5;5;5;3;2;5;8;4;9;8;5;5;11;4	4;11;5;4;5;12;5;7;5;8;5;8;3;11;10;3;9;8;8;4;9;5;3;5;5;5;2	27	27	new_contig_added, diff_parts_same_contig										0	EFO_0000326	0.031148	0
Muscle	ENSG00000214045	IMPDH1P2	ENSG00000214045	ENSG00000214045	processed_pseudogene	processed_pseudogene					0	0					1_to_1	identical gene model		1	1	1	1	diff_parts_same_contig													0
Muscle	ENSG00000214046	SMIM7	ENSG00000214046	ENSG00000214046	protein_coding	protein_coding	5.58	5.57875	5.14	5.14	1	1	0.00271477	0.0267464	0.973154	0.973154	1_to_1	identical gene model		5;4;4;6;6;5;6;5;6;6;6;4;5;4;6;5;6;2;5;5;6	5;2;6;5;6;5;6;5;6;6;6;4;6;4;5;5;6;6;5;4;4	21	21	diff_parts_same_contig										0	EFO_0008447	0.096451	0
Muscle	ENSG00000214047	RPS11P7	ENSG00000214047	ENSG00000214047	processed_pseudogene	processed_pseudogene					0	0					1_to_1	identical gene model		1	1	1	1	diff_parts_same_contig													0
Muscle	ENSG00000214049	UCA1	ENSG00000214049	ENSG00000214049	lncRNA	lncRNA					0	0					1_to_1	identical gene model		3;4;2;3;3;4;2;3;4;3;4;4;3;5;4;4;3;4;4;4;4;2;4;4;3;4;3;3;5;3;5;3;4;5;4;3;4;4;4;4;3;3;5;5;3	5;4;3;3;4;5;5;5;4;4;4;3;4;4;3;4;4;3;4;2;3;3;4;4;5;3;4;4;4;4;3;3;3;3;4;4;3;3;5;4;3;3;2;4;2	45	45											0	EFO_0000182	0.11423	0
Muscle	ENSG00000214050	FBXO16	ENSG00000214050	ENSG00000214050	protein_coding	protein_coding	0.6	0.6	0.57	0.57	0	0	0.00271477	0.0267464	0.997194	0.997194	1_to_1	identical gene model		7;9;5;5;3;3;8;3;3;16;2	16;3;9;2;7;8;3;5;5;3;3	11	11											0	EFO_0010736	0.30708	0
Muscle	ENSG00000214051	ARF4P3	ENSG00000214051	ENSG00000214051	processed_pseudogene	processed_pseudogene					0	0					1_to_1	identical gene model		1	1	1	1														0
Muscle	ENSG00000214062	RPL7P17	ENSG00000214062	ENSG00000214062	processed_pseudogene	processed_pseudogene	0.365	0.365	0.365	0.365	0	0			0	0	1_to_1	identical gene model		1	1	1	1														0
Muscle	ENSG00000214063	TSPAN4	ENSG00000214063	ENSG00000214063	protein_coding	protein_coding	8.085	8.08125	7.635	7.63	1	1	0.00271477	0.0267464	0.980711	0.980711	1_to_1	identical gene model		7;8;9;9;9;9;8;8;8;5;7;4;3;8;6;3;5;4;4;6	8;8;9;9;4;6;9;8;8;9;7;5;3;3;6;8;5;7;4;4	20	20	diff_parts_same_contig										0	EFO_0004995	0.22684	0
Muscle	ENSG00000214064	RPL6P5	ENSG00000214064	ENSG00000214064	processed_pseudogene	processed_pseudogene					0	0					1_to_1	identical gene model		1	1	1	1			Path Problem	Path Problem										0
Muscle	ENSG00000214067		ENSG00000214067	ENSG00000214067	processed_pseudogene	processed_pseudogene					0	0					1_to_1	identical gene model		2	2	1	1														0
Muscle	ENSG00000214070	MANEALP1	ENSG00000214070	ENSG00000214070	processed_pseudogene	processed_pseudogene					0	0					1_to_1	identical gene model		1	1	1	1			Path Problem	Path Problem										0
Muscle	ENSG00000214071		ENSG00000214071	ENSG00000214071	unprocessed_pseudogene	unprocessed_pseudogene					0	0					1_to_1	identical gene model		1	1	1	1	new_contig_added		Gap, Path Problem	Gap, Path Problem										0
Muscle	ENSG00000214073	RPL21P17	ENSG00000214073	ENSG00000214073	processed_pseudogene	processed_pseudogene					0	0					1_to_1	identical gene model		1	1	1	1	diff_parts_same_contig													0
Muscle	ENSG00000214074	RPL23AP39	ENSG00000214074	ENSG00000214074	processed_pseudogene	processed_pseudogene					0	0					1_to_1	identical gene model		1	1	1	1	diff_parts_same_contig													0
Muscle	ENSG00000214076	CPSF1P1	ENSG00000214076	ENSG00000214076	transcribed_processed_pseudogene	transcribed_processed_pseudogene					0	0			1	1	1_to_1	identical gene model		1	1	1	1			Clone Problem	Clone Problem										0
Muscle	ENSG00000214077	GNAQP1	ENSG00000214077	ENSG00000214077	processed_pseudogene	processed_pseudogene					0	0					1_to_1	identical gene model		1	1	1	1	diff_parts_same_contig		Path Problem	Path Problem										0
Muscle	ENSG00000214078	CPNE1	ENSG00000214078	ENSG00000214078	protein_coding	protein_coding	23.1975	23.175	24.845	24.835	1	1	0.00271477	0.0267464	0.97994	0.97994	1_to_1	identical gene model		16;18;16;16;16;10;11;7;4;7;8;13;8;3;7;16;8;8;7;6;2;2;2;15;12;6;2;3	18;16;16;4;2;2;3;15;16;12;16;16;2;13;10;6;11;7;8;8;8;8;7;6;7;7;3;2	28	28											0	MONDO_0005090	0.41578	0
Muscle	ENSG00000214081	CYP4F30P	ENSG00000214081	ENSG00000214081	transcribed_unprocessed_pseudogene	transcribed_unprocessed_pseudogene					0	0			1	1	1_to_1	identical gene model		5;2;5	5;5;2	3	3	diff_parts_same_contig		Path Problem	Path Problem		High Signal Region								0
Muscle	ENSG00000214087	ARL16	ENSG00000214087	ENSG00000214087	protein_coding	protein_coding	1.76714	1.76714	1.32	1.32	1	1	0.00271477	0.0267464	0.994898	0.994898	1_to_1	identical gene model		5;4;4;5;2;2;3;4;5;3;4;4;3;5;5	5;3;5;3;5;5;4;3;4;4;4;5;4;2;2	15	15	diff_parts_same_contig, new_contig_added		Variation, GRC Housekeeping	Variation, GRC Housekeeping, Localization Problem							0	Orphanet_168778	0.2661	0
Muscle	ENSG00000214089	RPL9P21	ENSG00000214089	ENSG00000214089	processed_pseudogene	processed_pseudogene					0	0					1_to_1	identical gene model		1	1	1	1				GRC Housekeeping										0
Muscle	ENSG00000214093		ENSG00000214093	ENSG00000214093	processed_pseudogene	processed_pseudogene	0.67	0.67	0.67	0.67	0	0			0	0	1_to_1	identical gene model		1	1	1	1	diff_parts_same_contig		Clone Problem	Clone Problem										0
Muscle	ENSG00000214097	SMCO1	ENSG00000214097	ENSG00000214097	protein_coding	protein_coding	11.1071	11.1029	10.3	10.3	1	1	0.00271477	0.0267464	0.934925	0.934925	1_to_1	identical gene model		3;3	3;3	2	2	diff_parts_same_contig										0	EFO_0004526	0.029621	0
Muscle	ENSG00000214100	PLAC9P1	ENSG00000214100	ENSG00000214100	transcribed_unprocessed_pseudogene	transcribed_unprocessed_pseudogene	1.59667	1.59667	1.06	1.06	0	0	0.00271477	0.0267464	0.541667	0.541667	1_to_1	identical gene model		2;3;2	2;3;2	3	3			Path Problem	Path Problem										0
Muscle	ENSG00000214102	WEE2	ENSG00000214102	ENSG00000214102	protein_coding	protein_coding	0.268	0.268	0.23	0.23	1	1	0.00271477	0.0267464	0.1	0.1	1_to_1	identical gene model		12;6	12;6	2	2			Variation	Variation			1	Oocyte maturation defect 5	3	known_molec_cause	0	Orphanet_404466	0.49607	0
Muscle	ENSG00000214106	PAXIP1-AS2	ENSG00000214106	ENSG00000214106	lncRNA	lncRNA	1.74875	1.7475	1.84	1.84	1	1	0.00271477	0.0267464	0.841782	0.841782	1_to_1	identical gene model		3;5;8;3;5;5;4;3;3	4;5;3;5;5;3;3;8;3	9	9														0
Muscle	ENSG00000214107	MAGEB1	ENSG00000214107	ENSG00000214107	protein_coding	protein_coding					0	0					1_to_1	identical gene model		4;2;3	4;3;2	3	3											0	EFO_0000182	0.011087	0
Muscle	ENSG00000214108	TPT1P5	ENSG00000214108	ENSG00000214108	processed_pseudogene	processed_pseudogene					0	0					1_to_1	identical gene model		2	2	1	1	diff_parts_same_contig													0
Muscle	ENSG00000214110	LDHAP4	ENSG00000214110	ENSG00000214110	transcribed_processed_pseudogene	transcribed_processed_pseudogene					0	0			1	1	1_to_1	identical gene model		1	1	1	1														0
Muscle	ENSG00000214111	PAFAH1B2P1	ENSG00000214111	ENSG00000214111	processed_pseudogene	processed_pseudogene					0	0					1_to_1	identical gene model		1	1	1	1	diff_parts_same_contig													0
Muscle	ENSG00000214113	LYRM4	ENSG00000214113	ENSG00000214113	protein_coding	protein_coding	12.6263	12.6137	11.145	11.14	1	1	0.00271477	0.0267464	0.882546	0.882546	1_to_1	identical gene model		3;3;2;3;4;2;4;3;2	2;3;2;4;3;2;4;3;3	9	9	new_contig_added, diff_parts_same_contig						1	?Combined oxidative phosphorylation deficiency 19	3	known_molec_cause	0	MONDO_0018337;Orphanet_397593	0.46197	0
Muscle	ENSG00000214114	MYCBP	ENSG00000214114	ENSG00000214114	protein_coding	protein_coding	6.71	6.705	7.46	7.45	1	1	0.00271477	0.0267464	0.487761	0.487761	1_to_1	identical gene model		5;4;4;4	5;4;4;4	4	4			Clone Problem								0	EFO_0004875	0.22674	0
Muscle	ENSG00000214121	PRDX1P1	ENSG00000214121	ENSG00000214121	processed_pseudogene	processed_pseudogene					0	0					1_to_1	identical gene model		1	1	1	1	diff_parts_same_contig													0
Muscle	ENSG00000214124	SNRPEP9	ENSG00000214124	ENSG00000214124	processed_pseudogene	processed_pseudogene					0	0					1_to_1	identical gene model		1	1	1	1														0
Muscle	ENSG00000214125		ENSG00000214125	ENSG00000214125	processed_pseudogene	processed_pseudogene					0	0					1_to_1	identical gene model		1	1	1	1			Clone Problem	Clone Problem										0
Muscle	ENSG00000214128	TMEM213	ENSG00000214128	ENSG00000214128	protein_coding	protein_coding					0	0			0.6875	0.6875	1_to_1	identical gene model		3;3;3;2;2	3;3;2;3;2	5	5	diff_parts_same_contig										0	EFO_0005782	0.33905	0
Muscle	ENSG00000214132		ENSG00000214132	ENSG00000214132	processed_pseudogene	processed_pseudogene	0.29	0.29	0.29	0.29	0	0			0	0	1_to_1	identical gene model		1	1	1	1														0
Muscle	ENSG00000214135	SDHAP4	ENSG00000214135	ENSG00000214135	transcribed_unprocessed_pseudogene	transcribed_unprocessed_pseudogene	15.2338	15.25	14.495	14.495	1	1	0.00111885	0.490031	0.80119	0.801036	1_to_1	identical gene model		10;8;5;6;7;6;6	6;10;8;6;7;5;6	7	7					High Signal Region	High Signal Region								0
Muscle	ENSG00000214140	PRCD	ENSG00000214140	ENSG00000214140	protein_coding	protein_coding	1.47125	1.47	1.215	1.21	1	1	0.00271477	0.0267464	0.800447	0.800447	1_to_1	identical gene model		4;5;4;4;2;7;2;4;4;5;6;7;2	7;5;4;4;5;4;4;2;7;6;4	13	11				Localization Problem			1	Retinitis pigmentosa 36	3	known_molec_cause	0	Orphanet_791	0.73919	0
Muscle	ENSG00000214141	ACTN4P2	ENSG00000214141	ENSG00000214141	processed_pseudogene	processed_pseudogene					0	0					1_to_1	identical gene model		2	2	1	1			Clone Problem											0
Muscle	ENSG00000214142	RPL7P60	ENSG00000214142	ENSG00000214142	processed_pseudogene	processed_pseudogene					0	0					1_to_1	identical gene model		2	2	1	1	diff_parts_same_contig													0
Muscle	ENSG00000214144		ENSG00000214144	ENSG00000214144	processed_pseudogene	processed_pseudogene					0	0					1_to_1	identical gene model		1	1	1	1														0
Muscle	ENSG00000214145	LINC00887	ENSG00000214145	ENSG00000214145	lncRNA	lncRNA					0	0					1_to_1	identical gene model		2;4;6;4;3;2;3;2;4;5	4;2;2;4;6;4;3;3;5;2	10	10			Gap	Gap							0	EFO_0000681	0.074786	0
Muscle	ENSG00000214146	LINC02026	ENSG00000214146	ENSG00000214146	lncRNA	lncRNA	0.243333	0.243333	0.25	0.25	0	0	0.00271477	0.0267464	0.830952	0.830952	1_to_1	identical gene model		3;2;2;2	3;2;2;2	4	4														0
Muscle	ENSG00000214147		ENSG00000214147	ENSG00000214147	processed_pseudogene	processed_pseudogene					0	0					1_to_1	identical gene model		1	1	1	1														0
Muscle	ENSG00000214160	ALG3	ENSG00000214160	ENSG00000214160	protein_coding	protein_coding	2.72625	2.725	2.175	2.175	1	1	0.00271477	0.0267464	0.988211	0.988211	1_to_1	identical gene model		9;8;6;6;9;7;9;4;3;3;2;4;2;3	9;8;9;2;9;7;6;3;3;6;2;4;3;4	14	14							1	Congenital disorder of glycosylation, type Id	3	known_molec_cause	1	MONDO_0010998	0.8149	0
Muscle	ENSG00000214161	SDC4P	ENSG00000214161	ENSG00000214161	processed_pseudogene	processed_pseudogene					0	0					1_to_1	identical gene model		1	1	1	1	diff_parts_same_contig		Clone Problem	Clone Problem							0	EFO_0000182	0.0014783	0
Muscle	ENSG00000214174	AMZ2P1	ENSG00000214174	ENSG00000214174	transcribed_unprocessed_pseudogene	transcribed_unprocessed_pseudogene	0.675	0.675	0.525	0.525	1	1	0.00271477	0.0267464	0.970934	0.970934	1_to_1	identical gene model		4;5;5	5;4;5	3	3														0
Muscle	ENSG00000214176	PLEKHM1P1	ENSG00000214176	ENSG00000214176	transcribed_unprocessed_pseudogene	transcribed_unprocessed_pseudogene	2.41	2.4075	1.845	1.845	1	1	0.00271477	0.0267464	0.909339	0.90975	1_to_1	identical gene model	0.999849	6;18;7;11;11;6	18;11;11;7;6;6	6	6	new_contig_added, diff_parts_same_contig		Path Problem, Gap	Gap							0	EFO_0000311;EFO_0000685	0.0036958	0
Muscle	ENSG00000214178	PPIAP23	ENSG00000214178	ENSG00000214178	processed_pseudogene	processed_pseudogene					0	0					1_to_1	identical gene model		1	1	1	1	diff_parts_same_contig													0
Muscle	ENSG00000214182	PTMAP5	ENSG00000214182	ENSG00000214182	transcribed_processed_pseudogene	transcribed_processed_pseudogene	0.8425	0.84	0.835	0.835	1	1	0.00271477	0.0267464	0.156319	0.156319	1_to_1	identical gene model		1;1	1;1	2	2														0
Muscle	ENSG00000214184	GCC2-AS1	ENSG00000214184	ENSG00000214184	lncRNA	lncRNA					0	0					1_to_1	identical gene model		3;2	3;2	2	2			Path Problem	Path Problem							0	EFO_0000571	0.012566	0
Muscle	ENSG00000214185	XPOTP1	ENSG00000214185	ENSG00000214185	processed_pseudogene	processed_pseudogene					0	0			0	0	1_to_1	identical gene model		1	1	1	1	diff_parts_same_contig													0
Muscle	ENSG00000214188	ST7-OT4	ENSG00000214188	ENSG00000214188	lncRNA	lncRNA	0.548571	0.547143	0.48	0.48	1	1	0.00271477	0.0267464	0.366667	0.366667	1_to_1	identical gene model		5;4;4;3;3;1	5;4;3;3;4;1	6	6	diff_parts_same_contig										0	EFO_0002496	0.04976	0
Muscle	ENSG00000214189	ZNF788P	ENSG00000214189	ENSG00000214189	transcribed_unprocessed_pseudogene	transcribed_unprocessed_pseudogene	1.04	1.035	1.04	1.035	0	0	0.00271477	0.0267464	0.843439	0.843439	1_to_1	identical gene model		4;4;3;2;4;3	2;3;3;4;4;4	6	6	diff_parts_same_contig													0
Muscle	ENSG00000214190	RNF152P1	ENSG00000214190	ENSG00000214190	processed_pseudogene	processed_pseudogene					0	0					1_to_1	identical gene model		1	1	1	1														0
Muscle	ENSG00000214192	UBE2V1P2	ENSG00000214192	ENSG00000214192	processed_pseudogene	processed_pseudogene	1.035	1.03333	0.88	0.88	1	1	0.00271477	0.0267464	0.142857	0.142857	1_to_1	identical gene model		1	1	1	1	diff_parts_same_contig													0
Muscle	ENSG00000214193	SH3D21	ENSG00000214193	ENSG00000214193	protein_coding	protein_coding	0.33	0.33	0.315	0.315	1	1	0.00271477	0.0267464	0.953301	0.953301	1_to_1	identical gene model		2;16;5;12;4;13;3;2;6	16;13;12;4;3;5;6;2;2	9	9			Clone Problem								0	EFO_0004309	0.36378	0
Muscle	ENSG00000214194	SMIM30	ENSG00000214194	ENSG00000214194	protein_coding	protein_coding	12.2225	12.215	11.695	11.69	1	1	0.00271477	0.0267464	0.957392	0.957392	1_to_1	identical gene model		3;2;2;3	3;3;2;2	4	4											0	EFO_0004842	0.4362	0
Muscle	ENSG00000214195	HMGN2P31	ENSG00000214195	ENSG00000214195	processed_pseudogene	processed_pseudogene					0	0					1_to_1	identical gene model		1	1	1	1														0
Muscle	ENSG00000214198	TTC41P	ENSG00000214198	ENSG00000214198	transcribed_unitary_pseudogene	transcribed_unitary_pseudogene					0	0			0.972222	0.972222	1_to_1	identical gene model		2;2;7;5;15;6;3	7;15;6;2;3;5;2	7	7											0	EFO_0001365	0.0051741	0
Muscle	ENSG00000214199	EEF1A1P12	ENSG00000214199	ENSG00000214199	processed_pseudogene	processed_pseudogene	0.39	0.39	0.43	0.43	0	0	0.00271477	0.0267464	0.907931	0.907931	1_to_1	identical gene model		1	1	1	1			Path Problem	Path Problem										0
Muscle	ENSG00000214200	TPM3P2	ENSG00000214200	ENSG00000214200	processed_pseudogene	processed_pseudogene					0	0					1_to_1	identical gene model		2	2	1	1	diff_parts_same_contig													0
Muscle	ENSG00000214203	RPS4XP1	ENSG00000214203	ENSG00000214203	processed_pseudogene	processed_pseudogene	0.28	0.28	0.28	0.28	0	0			0	0	1_to_1	identical gene model		1	1	1	1														0
Muscle	ENSG00000214204	HNRNPA1P43	ENSG00000214204	ENSG00000214204	processed_pseudogene	processed_pseudogene					0	0					1_to_1	identical gene model		1	1	1	1			Clone Problem, GRC Housekeeping											0
Muscle	ENSG00000214210		ENSG00000214210	ENSG00000214210	processed_pseudogene	processed_pseudogene					0	0					1_to_1	identical gene model		1	1	1	1														0
Muscle	ENSG00000214211	CTAGE14P	ENSG00000214211	ENSG00000214211	processed_pseudogene	processed_pseudogene					0	0					1_to_1	identical gene model		1	1	1	1	diff_parts_same_contig		Path Problem	Path Problem										0
Muscle	ENSG00000214212	C19orf38	ENSG00000214212	ENSG00000214212	protein_coding	protein_coding	2.26857	2.26571	2.12	2.12	1	1	0.00271477	0.0267464	0.72866	0.72866	1_to_1	identical gene model		7;5;8	8;7;5	3	3	new_contig_added, diff_parts_same_contig										0	EFO_0004458	0.10209	0
Muscle	ENSG00000214216	IQCJ	ENSG00000214216	ENSG00000214216	protein_coding	protein_coding					0	0					1_to_1	identical gene model		4;5;3;4	3;4;5;4	4	4											0	EFO_0004346	0.42683	0
Muscle	ENSG00000214222	TUBBP2	ENSG00000214222	ENSG00000214222	processed_pseudogene	processed_pseudogene	1.922	1.922	1.09	1.09	1	1	0.00271477	0.0267464	0	0	1_to_1	identical gene model		1	1	1	1														0
Muscle	ENSG00000214223	HNRNPA1P10	ENSG00000214223	ENSG00000214223	processed_pseudogene	processed_pseudogene	3.42143	3.42	3.7	3.7	1	1	0.00271477	0.0267464	0.906317	0.906498	1_to_1	identical gene model		1	1	1	1	diff_parts_same_contig													0
Muscle	ENSG00000214226	C17orf67	ENSG00000214226	ENSG00000214226	protein_coding	protein_coding	0.422857	0.422857	0.3	0.3	1	1	0.00271477	0.0267464	0.352381	0.352381	1_to_1	identical gene model		8;3;2	8;2;3	3	3	diff_parts_same_contig		GRC Housekeeping, Path Problem, Gap	GRC Housekeeping, Gap							0	EFO_0004339	0.39149	0
Muscle	ENSG00000214237	MINDY4B	ENSG00000214237	ENSG00000214237	protein_coding	protein_coding					0	0					1_to_1	identical gene model		12;2	12;2	2	2											0	EFO_0007781	0.30636	0
Muscle	ENSG00000214243		ENSG00000214243	ENSG00000214243	processed_pseudogene	processed_pseudogene	0.58	0.58	0.58	0.58	0	0			0	0	1_to_1	identical gene model		1	1	1	1	diff_parts_same_contig		Variation	Variation										0
Muscle	ENSG00000214244	SETP21	ENSG00000214244	ENSG00000214244	processed_pseudogene	processed_pseudogene					0	0			1	1	1_to_1	identical gene model		1	1	1	1														0
Muscle	ENSG00000214245	PUDPP3	ENSG00000214245	ENSG00000214245	processed_pseudogene	processed_pseudogene					0	0					1_to_1	identical gene model		1	1	1	1														0
Muscle	ENSG00000214248		ENSG00000214248	ENSG00000214248	lncRNA	lncRNA					0	0			0.916667	0.916667	1_to_1	identical gene model	0.999873	1	1	1	1	new_contig_added, diff_parts_same_contig		Clone Problem	Clone Problem										0
Muscle	ENSG00000214249	CTAGE11P	ENSG00000214249	ENSG00000214249	processed_pseudogene	processed_pseudogene					0	0					1_to_1	identical gene model		1	1	1	1														0
Muscle	ENSG00000214252	AZGP1P2	ENSG00000214252	ENSG00000214252	unprocessed_pseudogene	unprocessed_pseudogene					0	0					1_to_1	identical gene model		2	2	1	1	new_contig_added													0
Muscle	ENSG00000214253	FIS1	ENSG00000214253	ENSG00000214253	protein_coding	protein_coding	146.072	145.968	141.105	140.89	1	1	0.00271477	0.0267464	0.93835	0.93835	1_to_1	identical gene model		5;4;4;4;4;5;4;4;4	4;5;4;4;4;4;5;4;4	9	9	diff_parts_same_contig										0	EFO_0004587	0.28419	0
Muscle	ENSG00000214254		ENSG00000214254	ENSG00000214254	processed_pseudogene	processed_pseudogene					0	0					1_to_1	identical gene model		1	1	1	1			Gap, GRC Housekeeping	Gap, GRC Housekeeping										0
Muscle	ENSG00000214255	RPS2P6	ENSG00000214255	ENSG00000214255	processed_pseudogene	processed_pseudogene					0	0					1_to_1	identical gene model		1	1	1	1	diff_parts_same_contig		Clone Problem	Clone Problem										0
Muscle	ENSG00000214259		ENSG00000214259	ENSG00000214259	processed_pseudogene	processed_pseudogene					0	0					1_to_1	identical gene model		1	1	1	1	diff_parts_same_contig													0
Muscle	ENSG00000214262	ANKRD36BP1	ENSG00000214262	ENSG00000214262	transcribed_processed_pseudogene	transcribed_processed_pseudogene					0	0			1	1	1_to_1	identical gene model		1;1	1;1	2	2	diff_parts_same_contig													0
Muscle	ENSG00000214263	RPSAP53	ENSG00000214263	ENSG00000214263	processed_pseudogene	processed_pseudogene					0	0					1_to_1	identical gene model		1	1	1	1														0
Muscle	ENSG00000214264	KCTD9P4	ENSG00000214264	ENSG00000214264	processed_pseudogene	processed_pseudogene	0.25	0.25	0.25	0.25	0	0			0	0	1_to_1	identical gene model		3	3	1	1	diff_parts_same_contig													0
Muscle	ENSG00000214265		ENSG00000214265	ENSG00000214265	protein_coding	protein_coding	1.13	1.13	1.08	1.08	1	1	0.00271477	0.0267464	0.972242	0.972242	1_to_1	identical gene model		8;7	8;7	2	2			Gap, GRC Housekeeping	Gap, GRC Housekeeping										0
Muscle	ENSG00000214266	STARP1	ENSG00000214266	ENSG00000214266	processed_pseudogene	processed_pseudogene					0	0					1_to_1	identical gene model		2	2	1	1														0
Muscle	ENSG00000214268	RPS3AP33	ENSG00000214268	ENSG00000214268	processed_pseudogene	processed_pseudogene					0	0					1_to_1	identical gene model		1	1	1	1	diff_parts_same_contig		Variation	Variation	High Signal Region									0
Muscle	ENSG00000214269	LGMNP1	ENSG00000214269	ENSG00000214269	processed_pseudogene	processed_pseudogene					0	0					1_to_1	identical gene model		1	1	1	1	diff_parts_same_contig										0	EFO_0000519	0.013635	0
Muscle	ENSG00000214273	AGGF1P1	ENSG00000214273	ENSG00000214273	processed_pseudogene	processed_pseudogene	0.12	0.12	0.12	0.12	0	0			0	0	1_to_1	identical gene model		1	1	1	1			Variation	Localization Problem, Variation	High Signal Region									0
Muscle	ENSG00000214274	ANG	ENSG00000214274	ENSG00000214274	protein_coding	protein_coding	2.13875	2.13875	1.735	1.735	1	1	0.00271477	0.0267464	0.867965	0.867965	1_to_1	identical gene model		2;2;2	2;2;2	3	3							1	Amyotrophic lateral sclerosis 9	3	known_molec_cause	0	MONDO_0004976	0.68095	0
Muscle	ENSG00000214278		ENSG00000214278	ENSG00000214278	processed_pseudogene	processed_pseudogene					0	0					1_to_1	identical gene model		1	1	1	1	diff_parts_same_contig													0
Muscle	ENSG00000214279	SCART1	ENSG00000214279	ENSG00000214279	protein_coding	protein_coding	0.461667	0.461667	0.33	0.33	1	1	0.00271477	0.0267464	0.927846	0.927846	1_to_1	identical gene model		3;11;2;10;14;12	10;11;12;14;3;2	6	6	diff_parts_same_contig		Variation	Variation							0	HP_0000786	0.32093	0
Muscle	ENSG00000214280		ENSG00000214280	ENSG00000214280	processed_pseudogene	processed_pseudogene	0.48	0.48	0.48	0.48	0	0			0.75	0.75	1_to_1	identical gene model		1	1	1	1														0
Muscle	ENSG00000214281	HMGN2P39	ENSG00000214281	ENSG00000214281	processed_pseudogene	processed_pseudogene					0	0					1_to_1	identical gene model		1	1	1	1														0
Muscle	ENSG00000214282	KRT8P14	ENSG00000214282	ENSG00000214282	processed_pseudogene	processed_pseudogene					0	0					1_to_1	identical gene model		1	1	1	1														0
Muscle	ENSG00000214283	RAD51AP1P1	ENSG00000214283	ENSG00000214283	processed_pseudogene	processed_pseudogene					0	0					1_to_1	identical gene model		1	1	1	1														0
Muscle	ENSG00000214285	NPS	ENSG00000214285	ENSG00000214285	protein_coding	protein_coding					0	0					1_to_1	identical gene model		3	3	1	1											0	EFO_0008328	0.2449	0
Muscle	ENSG00000214286	PDCL3P3	ENSG00000214286	ENSG00000214286	processed_pseudogene	processed_pseudogene					0	0					1_to_1	identical gene model		1	1	1	1														0
Muscle	ENSG00000214288	HMGB3P13	ENSG00000214288	ENSG00000214288	processed_pseudogene	processed_pseudogene					0	0					1_to_1	identical gene model		1	1	1	1														0
Muscle	ENSG00000214289	RPL39P5	ENSG00000214289	ENSG00000214289	transcribed_processed_pseudogene	transcribed_processed_pseudogene	0.92	0.92	0.92	0.92	0	0			0.916667	0.916667	1_to_1	identical gene model		2;1	2;1	2	2														0
Muscle	ENSG00000214290	POU2AF3	ENSG00000214290	ENSG00000214290	protein_coding	protein_coding	0.532	0.532	0.56	0.56	1	1	0.00271477	0.0267464	0.97577	0.97577	1_to_1	identical gene model		5;5;5;5;5;6;6	5;6;6;5;5;5;5	7	7	diff_parts_same_contig										0	EFO_0005842	0.48642	0
Muscle	ENSG00000214293	APTR	ENSG00000214293	ENSG00000214293	lncRNA	lncRNA	0.602857	0.602857	0.74	0.74	1	1	0.00271477	0.0267464	0.965128	0.965128	1_to_1	identical gene model		2;3;4;2;2;3;4;3;3;4;3	4;2;3;4;3;4;3;3;2;3;2	11	11											0	EFO_0000641	0.017555	0
Muscle	ENSG00000214295	FOXO1B	ENSG00000214295	ENSG00000214295	processed_pseudogene	processed_pseudogene					0	0					1_to_1	identical gene model		1	1	1	1														0
Muscle	ENSG00000214297	ALDOAP2	ENSG00000214297	ENSG00000214297	processed_pseudogene	processed_pseudogene					0	0					1_to_1	identical gene model		1	1	1	1	diff_parts_same_contig													0
Muscle	ENSG00000214298	MRPS21P6	ENSG00000214298	ENSG00000214298	processed_pseudogene	processed_pseudogene					0	0					1_to_1	identical gene model		1	1	1	1														0
Muscle	ENSG00000214300	SPDYE3	ENSG00000214300	ENSG00000214300	protein_coding	protein_coding	0.15	0.15	0.15	0.15	0	0			0.996154	0.996154	1_to_1	identical gene model		11;5	11;5	2	2	diff_parts_same_contig										0	EFO_0007937	0.14998	0
Muscle	ENSG00000214301		ENSG00000214301	ENSG00000214301	processed_pseudogene	processed_pseudogene					0	0					1_to_1	identical gene model		1	1	1	1														0
Muscle	ENSG00000214305	Metazoa_SRP		ENSG00000214305		misc_RNA						0					hg38_spec_gene				1		1														0
Muscle	ENSG00000214309	MBLAC1	ENSG00000214309	ENSG00000214309	protein_coding	protein_coding	4.62875	4.62375	5.135	5.125	1	1	0.00271477	0.0267464	0.168459	0.168459	1_to_1	identical gene model		2;2	2;2	2	2	diff_parts_same_contig										0	EFO_0004703	0.04273	0
Muscle	ENSG00000214313	AZGP1P1	ENSG00000214313	ENSG00000214313	transcribed_unprocessed_pseudogene	transcribed_unprocessed_pseudogene					0	0			1	1	1_to_1	identical gene model		4;2	4;2	2	2	diff_parts_same_contig										0	MONDO_0007804	0.0036958	0
Muscle	ENSG00000214318	ATP5MC1P6	ENSG00000214318	ENSG00000214318	processed_pseudogene	processed_pseudogene					0	0					1_to_1	identical gene model		1	1	1	1														0
Muscle	ENSG00000214319	CXADRP1	ENSG00000214319	ENSG00000214319	processed_pseudogene	processed_pseudogene					0	0					1_to_1	identical gene model		1	1	1	1			Variation, GRC Housekeeping	Variation, GRC Housekeeping, Localization Problem							0	EFO_0000616	0.085633	0
Muscle	ENSG00000214321	CBX1P4	ENSG00000214321	ENSG00000214321	processed_pseudogene	processed_pseudogene					0	0					1_to_1	identical gene model		1	1	1	1														0
Muscle	ENSG00000214322	CBX1P2	ENSG00000214322	ENSG00000214322	processed_pseudogene	processed_pseudogene					0	0					1_to_1	identical gene model		1	1	1	1														0
Muscle	ENSG00000214324	C3orf56	ENSG00000214324	ENSG00000214324	protein_coding	protein_coding					0	0					1_to_1	identical gene model		2	2	1	1	diff_parts_same_contig										0	EFO_0010988	0.06701	0
Muscle	ENSG00000214326	RPL31P1	ENSG00000214326	ENSG00000214326	processed_pseudogene	processed_pseudogene					0	0					1_to_1	identical gene model		1	1	1	1	diff_parts_same_contig		GRC Housekeeping											0
Muscle	ENSG00000214329	SLC9B1P2	ENSG00000214329	ENSG00000214329	transcribed_unprocessed_pseudogene	transcribed_unprocessed_pseudogene					0	0					1_to_1	identical gene model		8;3	8;3	2	2			GRC Housekeeping, Localization Problem, Missing sequence, Gap, Path Problem	Missing sequence, Path Problem	High Signal Region	Low Mappability								0
Muscle	ENSG00000214330	ABCD1P5	ENSG00000214330	ENSG00000214330	unprocessed_pseudogene	unprocessed_pseudogene					0	0					1_to_1	identical gene model		3	3	1	1			GRC Housekeeping, Localization Problem, Missing sequence, Gap, Path Problem	Missing sequence, Path Problem	High Signal Region	Low Mappability								0
Muscle	ENSG00000214331	PDPR2P	ENSG00000214331	ENSG00000214331	transcribed_unprocessed_pseudogene	transcribed_unprocessed_pseudogene	0.43	0.43	0.31	0.31	1	1	0.00271477	0.0267464	0.987293	0.987293	1_to_1	identical gene model		10;15;7;14;2	14;15;7;10;2	5	5														0
Muscle	ENSG00000214335	CTAGE16P	ENSG00000214335	ENSG00000214335	processed_pseudogene	processed_pseudogene					0	0					1_to_1	identical gene model		1	1	1	1														0
Muscle	ENSG00000214336	FOXI3	ENSG00000214336	ENSG00000214336	protein_coding	protein_coding					0	0					1_to_1	exon_count_diff		5	2	1	1	new_contig_added, diff_parts_same_contig		Variation, Clone Problem, Path Problem	Variation, Clone Problem, Path Problem, Gap							0	EFO_0005410	0.25344	0
Muscle	ENSG00000214338	SOGA3	ENSG00000214338	ENSG00000214338	protein_coding	protein_coding					0	0			1	1	1_to_1	identical gene model		7;3;7	7;7	3	2	diff_parts_same_contig										0	EFO_0004784	0.22563	0
Muscle	ENSG00000214342	ATP5PBP2	ENSG00000214342	ENSG00000214342	processed_pseudogene	processed_pseudogene					0	0					1_to_1	identical gene model		1	1	1	1														0
Muscle	ENSG00000214344	OR4F13P	ENSG00000214344	ENSG00000214344	transcribed_unprocessed_pseudogene	transcribed_unprocessed_pseudogene					0	0					1_to_1	identical gene model		1;5	5;1	2	2														0
Muscle	ENSG00000214347		ENSG00000214347	ENSG00000214347	transcribed_unitary_pseudogene	transcribed_unitary_pseudogene					0	0					1_to_1	identical gene model		2;3;5	5;2;3	3	3														0
Muscle	ENSG00000214351	OR1X5P	ENSG00000214351	ENSG00000214351	unprocessed_pseudogene	unprocessed_pseudogene					0	0					1_to_1	identical gene model		2	2	1	1					High Signal Region									0
Muscle	ENSG00000214353	VAC14-AS1	ENSG00000214353	ENSG00000214353	lncRNA	lncRNA					0	0			0.5	0.5	1_to_1	identical gene model	0.999976	6;5;2;2	6;5;2;2	4	4	new_contig_added, diff_parts_same_contig		Unknown	Unknown							0	EFO_0000365	0.019558	0
Muscle	ENSG00000214354	PAFAH1B1P1	ENSG00000214354	ENSG00000214354	processed_pseudogene	processed_pseudogene					0	0					1_to_1	identical gene model		1	1	1	1	diff_parts_same_contig		Gap, Path Problem	Gap, Path Problem	High Signal Region	High Signal Region					0	EFO_0003758;Orphanet_48471;MONDO_0005090;HP_0000252;HP_0001321;Orphanet_94147	0.0022175	0
Muscle	ENSG00000214357	NEURL1B	ENSG00000214357	ENSG00000214357	protein_coding	protein_coding	10.8313	10.8262	8.305	8.3	1	1	0.00271477	0.0267464	0.20147	0.20147	1_to_1	identical gene model		5;4;4	5;4;4	3	3											0	EFO_0004875	0.43905	0
Muscle	ENSG00000214359	RPL18P10	ENSG00000214359	ENSG00000214359	processed_pseudogene	processed_pseudogene					0	0					1_to_1	identical gene model		1	1	1	1	diff_parts_same_contig				High Signal Region									0
Muscle	ENSG00000214360	EFCAB9	ENSG00000214360	ENSG00000214360	protein_coding	protein_coding					0	0					1_to_1	identical gene model		4	4	1	1	diff_parts_same_contig										0	Orphanet_276234	0.097895	0
Muscle	ENSG00000214362	RPS3AP36	ENSG00000214362	ENSG00000214362	processed_pseudogene	processed_pseudogene					0	0					1_to_1	identical gene model		1	1	1	1														0
Muscle	ENSG00000214366	EIF4EP5	ENSG00000214366	ENSG00000214366	processed_pseudogene	processed_pseudogene					0	0					1_to_1	identical gene model		1	1	1	1														0
Muscle	ENSG00000214367	HAUS3	ENSG00000214367	ENSG00000214367	protein_coding	protein_coding	1.105	1.10375	1.115	1.115	1	1	0.00271477	0.0267464	0.927658	0.927658	1_to_1	identical gene model		5;6;3;5;3;19;27	27;19;5;5;6;3	7	6			GRC Housekeeping, Localization Problem								0	EFO_0000304	0.22644	0
Muscle	ENSG00000214369	CYB5AP2	ENSG00000214369	ENSG00000214369	processed_pseudogene	processed_pseudogene					0	0					1_to_1	identical gene model		1	1	1	1	diff_parts_same_contig		Path Problem	Path Problem										0
Muscle	ENSG00000214374	RPLP2P1	ENSG00000214374	ENSG00000214374	processed_pseudogene	processed_pseudogene					0	0					1_to_1	identical gene model		1	1	1	1			Variation											0
Muscle	ENSG00000214376	VSTM5	ENSG00000214376	ENSG00000214376	protein_coding	protein_coding	0.435	0.435	0.325	0.325	1	1	0.00271477	0.0267464	0	0	1_to_1	identical gene model		3;4;2	4;3;2	3	3											0	EFO_0005658	0.23325	0
Muscle	ENSG00000214380	NFYBP1	ENSG00000214380	ENSG00000214380	processed_pseudogene	processed_pseudogene					0	0					1_to_1	identical gene model		2	2	1	1	diff_parts_same_contig													0
Muscle	ENSG00000214381	LINC00488	ENSG00000214381	ENSG00000214381	lncRNA	lncRNA					0	0					1_to_1	identical gene model		3;4	4;3	2	2	diff_parts_same_contig										0	EFO_0000616	0.015892	0
Muscle	ENSG00000214389	RPS3AP26	ENSG00000214389	ENSG00000214389	processed_pseudogene	processed_pseudogene	40.195	40.1638	41.55	41.54	1	1	0.00271477	0.0267464	0.365815	0.365815	1_to_1	identical gene model		1	1	1	1	diff_parts_same_contig													0
Muscle	ENSG00000214391	TUBAP2	ENSG00000214391	ENSG00000214391	processed_pseudogene	processed_pseudogene	0.295	0.295	0.28	0.28	1	1	0.00271477	0.0267464	0.3	0.3	1_to_1	identical gene model		1	1	1	1	diff_parts_same_contig		Variation	Variation										0
Muscle	ENSG00000214401	KANSL1-AS1	ENSG00000214401	ENSG00000214401	lncRNA	lncRNA	17.9675	17.9563	14.23	14.23	1	1	0.00271477	0.0267464	0.660672	0.660672	1_to_1	identical gene model		2;1;2	2;2;1	3	3			Unknown, Variation, Path Problem, Gap, GRC Housekeeping	Unknown, Variation, GRC Housekeeping, Gap							0	Orphanet_586	0.0095432	0
Muscle	ENSG00000214402	LCNL1	ENSG00000214402	ENSG00000214402	protein_coding	protein_coding	0.944	0.944	0.31	0.31	1	1	0.00271477	0.0267464	0.815954	0.815954	1_to_1	identical gene model		3;3;3;2	2;3;3;3	4	4	diff_parts_same_contig										0	EFO_0007993	0.10187	0
Muscle	ENSG00000214405	RAP1BP2	ENSG00000214405	ENSG00000214405	processed_pseudogene	processed_pseudogene					0	0					1_to_1	identical gene model		1	1	1	1	diff_parts_same_contig													0
Muscle	ENSG00000214407	RDUR	ENSG00000214407	ENSG00000214407	lncRNA	lncRNA					0	0			1	1	1_to_1	identical gene model		4	4	1	1	new_contig_added, diff_parts_same_contig													0
Muscle	ENSG00000214413	BBIP1	ENSG00000214413	ENSG00000214413	protein_coding	protein_coding	2.3425	2.34	1.98	1.97	1	1	0.00271477	0.0267464	0.925342	0.925342	1_to_1	identical gene model		5;3;3;2;3;3;4;5;1;4;4;4;4;5;5	4;5;4;4;5;4;3;5;3;4;3;1;5;3;2	15	15							1	?Bardet-Biedl syndrome 18	3	known_molec_cause	0	MONDO_0015229	0.58876	0
Muscle	ENSG00000214414	TRIM77	ENSG00000214414	ENSG00000214414	protein_coding	protein_coding					0	0					1_to_1	identical gene model		6;5	6;5	2	2	new_contig_added, diff_parts_same_contig										0	EFO_0004314	0.10498	0
Muscle	ENSG00000214415	GNAT3	ENSG00000214415	ENSG00000214415	protein_coding	protein_coding					0	0					1_to_1	identical gene model		8	8	1	1	diff_parts_same_contig, new_contig_added										0	EFO_0004833	0.38259	0
Muscle	ENSG00000214417	KRT18P13	ENSG00000214417	ENSG00000214417	processed_pseudogene	processed_pseudogene					0	0					1_to_1	identical gene model		2	2	1	1														0
Muscle	ENSG00000214424	FAM149B1P1	ENSG00000214424	ENSG00000214424	processed_pseudogene	processed_pseudogene					0	0					1_to_1	identical gene model		1	1	1	1	diff_parts_same_contig													0
Muscle	ENSG00000214425	LRRC37A4P	ENSG00000214425	ENSG00000214425	transcribed_unprocessed_pseudogene	transcribed_unprocessed_pseudogene	1.0025	1.00125	0.7	0.695	1	1	0.00271477	0.0267464	0.857578	0.857578	1_to_1	identical gene model		4;14;7	4;14;7	3	3			Path Problem, Unknown, Variation, GRC Housekeeping, Gap	Path Problem, Unknown, Variation, GRC Housekeeping, Gap	High Signal Region	Low Mappability					0	Orphanet_75496	0.016077	0
Muscle	ENSG00000214428	NPM1P10	ENSG00000214428	ENSG00000214428	processed_pseudogene	processed_pseudogene					0	0					1_to_1	identical gene model		2	2	1	1														0
Muscle	ENSG00000214429	CYCSP6	ENSG00000214429	ENSG00000214429	processed_pseudogene	processed_pseudogene					0	0					1_to_1	identical gene model		1	1	1	1											0	OBI_1110021;EFO_0000544	0.0014783	0
Muscle	ENSG00000214432	VPS33B-DT	ENSG00000214432	ENSG00000214432	lncRNA	lncRNA	0.27	0.27	0.27	0.27	0	0			0.333333	0.333333	1_to_1	identical gene model		2;4;4;5	4;5;2;4	4	4														0
Muscle	ENSG00000214433	GOLGA2P8	ENSG00000214433	ENSG00000214433	transcribed_unprocessed_pseudogene	transcribed_unprocessed_pseudogene					0	0					1_to_1	identical gene model		6	6	1	1	diff_parts_same_contig													0
Muscle	ENSG00000214434	NIFKP1	ENSG00000214434	ENSG00000214434	processed_pseudogene	processed_pseudogene					0	0					1_to_1	identical gene model		1	1	1	1				GRC Housekeeping										0
Muscle	ENSG00000214435	AS3MT	ENSG00000214435	ENSG00000214435	protein_coding	protein_coding	0.233333	0.233333	0.24	0.24	0	0	0.00271477	0.0267464	0.994279	0.994279	1_to_1	identical gene model		11;13	11;13	2	2											0	EFO_0005763	0.35571	0
Muscle	ENSG00000214439	FAM185BP	ENSG00000214439	ENSG00000214439	transcribed_unprocessed_pseudogene	transcribed_unprocessed_pseudogene	0.5	0.5	0.45	0.45	1	1	0.00271477	0.0267464	0.858333	0.858333	1_to_1	identical gene model		7;8	8;7	2	2	diff_parts_same_contig													0
Muscle	ENSG00000214447	FAM187A	ENSG00000214447	ENSG00000214447	protein_coding	protein_coding					0	0			1	1	1_to_1	identical gene model		4;4	4;4	2	2			GRC Housekeeping	GRC Housekeeping							0	Orphanet_244	0.54375	0
Muscle	ENSG00000214455	RCN1P2	ENSG00000214455	ENSG00000214455	processed_pseudogene	processed_pseudogene	1.5775	1.5775	1.075	1.075	1	1	0.00271477	0.0267464	0.777846	0.777846	1_to_1	identical gene model		1	1	1	1	diff_parts_same_contig													0
Muscle	ENSG00000214456	PLIN5	ENSG00000214456	ENSG00000214456	protein_coding	protein_coding	65.5875	65.545	58.3	58.255	1	1	0.00271477	0.0267464	0.443924	0.443924	1_to_1	identical gene model		8;2;5;3;4;1	8;3;4;5;1;2	6	6	diff_parts_same_contig		Variation	Variation							0	EFO_0002614	0.049834	0
Muscle	ENSG00000214457	RPL7P29	ENSG00000214457	ENSG00000214457	processed_pseudogene	processed_pseudogene					0	0					1_to_1	identical gene model		1	1	1	1														0
Muscle	ENSG00000214460	TPT1P6	ENSG00000214460	ENSG00000214460	processed_pseudogene	processed_pseudogene					0	0					1_to_1	identical gene model		1	1	1	1														0
Muscle	ENSG00000214465	SMARCE1P6	ENSG00000214465	ENSG00000214465	processed_pseudogene	processed_pseudogene					0	0					1_to_1	identical gene model		2	2	1	1	diff_parts_same_contig													0
Muscle	ENSG00000214484	RPSAP28	ENSG00000214484	ENSG00000214484	processed_pseudogene	processed_pseudogene					0	0					1_to_1	identical gene model		1	1	1	1	diff_parts_same_contig		Variation	Variation										0
Muscle	ENSG00000214485	RPL7P1	ENSG00000214485	ENSG00000214485	processed_pseudogene	processed_pseudogene	23.365	23.3863	18.765	18.76	1	1	-0.00157917	0.737589	0.72288	0.722466	1_to_1	identical gene model		1	1	1	1	diff_parts_same_contig													0
Muscle	ENSG00000214487	OR7E148P	ENSG00000214487	ENSG00000214487	unprocessed_pseudogene	unprocessed_pseudogene					0	0					1_to_1	identical gene model		1	1	1	1			Variation	Variation										0
Muscle	ENSG00000214491	SEC14L6	ENSG00000214491	ENSG00000214491	protein_coding	protein_coding	0.16	0.16	0.16	0.16	0	0	0.00271477	0.0267464	0	0	1_to_1	identical gene model		12;4	12;4	2	2	diff_parts_same_contig		Clone Problem	Clone Problem							0	EFO_0005674	0.14366	0
Muscle	ENSG00000214510	SPINK13	ENSG00000214510	ENSG00000214510	protein_coding	protein_coding					0	0			1	1	1_to_1	identical gene model		5;6;6	6;5;6	3	3											0	MONDO_0007763	0.075251	0
Muscle	ENSG00000214511	HIGD1C	ENSG00000214511	ENSG00000214511	protein_coding	protein_coding					0	0					1_to_1	identical gene model		3	3	1	1											0	EFO_0004631;EFO_0003761	0.26376	0
Muscle	ENSG00000214513	NOTO	ENSG00000214513	ENSG00000214513	protein_coding	protein_coding					0	0			0	0	1_to_1	identical gene model		3	3	1	1	diff_parts_same_contig										0	EFO_0004784	0.10427	0
Muscle	ENSG00000214514	KRT42P	ENSG00000214514	ENSG00000214514	transcribed_unprocessed_pseudogene	transcribed_unprocessed_pseudogene					0	0			1	1	1_to_1	identical gene model		11;9;6;2;3;3	11;9;6;2;3;3	6	6	diff_parts_same_contig		GRC Housekeeping	GRC Housekeeping										0
Muscle	ENSG00000214517	PPME1	ENSG00000214517	ENSG00000214517	protein_coding	protein_coding	1.635	1.63375	1.625	1.625	1	1	0.00271477	0.0267464	0.987977	0.987977	1_to_1	identical gene model		14;14;6;6;3;5;4;8;5	4;14;14;5;8;6;5;6;3	9	9	diff_parts_same_contig										0	EFO_0000182	0.074286	0
Muscle	ENSG00000214518	KRTAP2-2	ENSG00000214518	ENSG00000214518	protein_coding	protein_coding					0	0					1_to_1	identical gene model		1;2	1;2	2	2			Localization Problem, Variation, GRC Housekeeping	Localization Problem, Variation, GRC Housekeeping							0	EFO_0000304	0.17976	0
Muscle	ENSG00000214525		ENSG00000214525	ENSG00000214525	processed_pseudogene	processed_pseudogene					0	0			1	1	1_to_1	identical gene model		1	1	1	1														0
Muscle	ENSG00000214526		ENSG00000214526	ENSG00000214526	processed_pseudogene	processed_pseudogene					0	0					1_to_1	identical gene model		1	1	1	1			Clone Problem	Clone Problem										0
Muscle	ENSG00000214530	STARD10	ENSG00000214530	ENSG00000214530	protein_coding	protein_coding	10.4763	10.4663	11.055	11.045	1	1	0.00271477	0.0267464	0.988989	0.988989	1_to_1	identical gene model		7;2;3;2;3;3;5;4;6;7;3;5;7;3;4;5;3;8;5;7;4	6;8;7;7;5;3;2;7;5;7;4;2;5;4;3;3;3;3;5;3	21	20	diff_parts_same_contig										0	EFO_0004458	0.40618	0
Muscle	ENSG00000214533	KRT18P33	ENSG00000214533	ENSG00000214533	processed_pseudogene	processed_pseudogene					0	0					1_to_1	identical gene model		1	1	1	1														0
Muscle	ENSG00000214534	ZNF705EP	ENSG00000214534	ENSG00000214534	protein_coding	protein_coding	0.16	0.16	0.16	0.16	0	0	0.00271477	0.0267464	0	0	1_to_1	identical gene model		5	5	1	1											0	EFO_0004838	0.028254	0
Muscle	ENSG00000214535	RPS15AP1	ENSG00000214535	ENSG00000214535	processed_pseudogene	processed_pseudogene	3.405	3.395	3.405	3.395	0	0			0	0	1_to_1	identical gene model		1	1	1	1	diff_parts_same_contig													0
Muscle	ENSG00000214541	RPS4XP3	ENSG00000214541	ENSG00000214541	processed_pseudogene	processed_pseudogene					0	0					1_to_1	identical gene model		1	1	1	1														0
Muscle	ENSG00000214544	GTF2IRD2P1	ENSG00000214544	ENSG00000214544	transcribed_unprocessed_pseudogene	transcribed_unprocessed_pseudogene	0.14	0.173333	0.12	0.19	0	0	-0.0894059	0.365389	0.995978	0.996218	1_to_1	exon_length_diff	0.997015	14;10;13	10;13;14	3	3	new_contig_added, diff_parts_same_contig		Path Problem	Gap, Path Problem										0
Muscle	ENSG00000214546		ENSG00000214546	ENSG00000214546	lncRNA	lncRNA					0	0			1	1	1_to_1	identical gene model		4;3	4;3	2	2	new_contig_added		GRC Housekeeping	GRC Housekeeping							0	EFO_0000280	0.025146	0
Muscle	ENSG00000214548	MEG3	ENSG00000214548	ENSG00000214548	lncRNA	lncRNA	16.9937	16.985	15.81	15.795	1	1	0.00271477	0.0267464	0.978332	0.978332	1_to_1	identical gene model		2;4;6;8;8;9;7;7;7;3;4;3;2;9;7;2;6;2;3;7;6;4;5;8;5;3;8;8;6;6;7;4;2;8;8;6;6;8;6;6;6;10;8;9;2;8;8;5;6;2	3;7;7;6;8;8;8;8;8;9;7;3;9;7;7;8;10;6;6;7;6;8;8;8;6;8;8;9;3;4;6;6;4;6;6;6;5;5;2;4;2;4;5;3;2;2;2;2;2	50	49											0	EFO_0000616	0.09715	0
Muscle	ENSG00000214549	SDHCP2	ENSG00000214549	ENSG00000214549	processed_pseudogene	processed_pseudogene					0	0					1_to_1	identical gene model		1	1	1	1														0
Muscle	ENSG00000214552	COPS8P2	ENSG00000214552	ENSG00000214552	processed_pseudogene	processed_pseudogene					0	0					1_to_1	identical gene model		1	1	1	1														0
Muscle	ENSG00000214553	LRRC37A11P	ENSG00000214553	ENSG00000214553	transcribed_unprocessed_pseudogene	transcribed_unprocessed_pseudogene					0	0			0	0	1_to_1	identical gene model		5;12;4	12;5;4	3	3	new_contig_added		GRC Housekeeping	GRC Housekeeping										0
Muscle	ENSG00000214558	ZC3H11C	ENSG00000214558	ENSG00000214558	processed_pseudogene	processed_pseudogene	0.3	0.3	0.305	0.305	1	1	0.00271477	0.0267464	0.538889	0.538889	1_to_1	identical gene model		1	1	1	1			GRC Housekeeping	GRC Housekeeping										0
Muscle	ENSG00000214559		ENSG00000214559	ENSG00000214559	lncRNA	lncRNA					0	0					1_to_1	identical gene model		2	2	1	1	diff_parts_same_contig													0
Muscle	ENSG00000214560	RPL21P41	ENSG00000214560	ENSG00000214560	processed_pseudogene	processed_pseudogene					0	0					1_to_1	identical gene model		1	1	1	1														0
Muscle	ENSG00000214561	RBBP4P4	ENSG00000214561	ENSG00000214561	processed_pseudogene	processed_pseudogene					0	0					1_to_1	identical gene model		1	1	1	1			GRC Housekeeping	Path Problem, GRC Housekeeping										0
Muscle	ENSG00000214562	NUTM2D	ENSG00000214562	ENSG00000214562	protein_coding	protein_coding	1.60375	1.6025	1.3	1.3	1	1	0.00271477	0.0267464	0.891861	0.891861	1_to_1	identical gene model		7;7;2	7;7;2	3	3											0	EFO_0007937	0.22221	1			yes
Muscle	ENSG00000214563	GAPDHP15	ENSG00000214563	ENSG00000214563	processed_pseudogene	processed_pseudogene	0.2475	0.2475	0.245	0.245	1	1	0.00271477	0.0267464	0	0	1_to_1	identical gene model		1	1	1	1	diff_parts_same_contig		GRC Housekeeping	Path Problem, GRC Housekeeping										0
Muscle	ENSG00000214575	CPEB1	ENSG00000214575	ENSG00000214575	protein_coding	protein_coding	1.1025	1.1025	1.12	1.12	1	1	0.00271477	0.0267464	0.988279	0.988279	1_to_1	identical gene model	0.999866	5;2;3;3;5;2;12;11;12;10;12;11;10;13;12;11;8;12	8;12;12;12;11;12;11;11;10;12;13;10;2;3;5;3;2;5	18	18	diff_parts_same_contig, new_contig_added		Variation, Clone Problem, Unknown, GRC Housekeeping, Gap	Unknown, Clone Problem, GRC Housekeeping	High Signal Region						0	MONDO_0005090	0.36942	0
Muscle	ENSG00000214578	HMGN2P15	ENSG00000214578	ENSG00000214578	processed_pseudogene	processed_pseudogene	9.52125	9.51375	8.03	8.025	1	1	0.00271477	0.0267464	0.0989583	0.0989583	1_to_1	identical gene model		1	1	1	1	diff_parts_same_contig		GRC Housekeeping	GRC Housekeeping										0
Muscle	ENSG00000214581	ZNF971P	ENSG00000214581	ENSG00000214581	transcribed_processed_pseudogene	transcribed_processed_pseudogene					0	0					1_to_1	identical gene model		1;3	3;1	2	2	diff_parts_same_contig, new_contig_added		GRC Housekeeping, Localization Problem	Gap, Clone Problem										0
Muscle	ENSG00000214584	PGGT1BP2	ENSG00000214584	ENSG00000214584	processed_pseudogene	processed_pseudogene					0	0					1_to_1	identical gene model		1	1	1	1				GRC Housekeeping										0
Muscle	ENSG00000214593		ENSG00000214593	ENSG00000214593	processed_pseudogene	processed_pseudogene					0	0					1_to_1	identical gene model		1	1	1	1														0
Muscle	ENSG00000214595	EML6	ENSG00000214595	ENSG00000214595	protein_coding	protein_coding	0.9	0.895	0.9	0.895	0	0	0.00271477	0.0267464	0.987836	0.987836	1_to_1	identical gene model		42;2;3;7;4;12;4;6;3;41;3;3;43;3;3	42;43;4;41;6;3;3;3;3;7;3;12;3;4;2	15	15	new_contig_added, diff_parts_same_contig										0	EFO_0006340	0.37319	0
Muscle	ENSG00000214602	CTBP2P5	ENSG00000214602	ENSG00000214602	processed_pseudogene	processed_pseudogene					0	0					1_to_1	identical gene model		1	1	1	1														0
Muscle	ENSG00000214604	NPM1P36	ENSG00000214604	ENSG00000214604	processed_pseudogene	processed_pseudogene					0	0					1_to_1	identical gene model		1	1	1	1			Variation, GRC Housekeeping	GRC Housekeeping										0
Muscle	ENSG00000214607	ADAM24P	ENSG00000214607	ENSG00000214607	unprocessed_pseudogene	unprocessed_pseudogene					0	0					1_to_1	identical gene model		1	1	1	1											0	Orphanet_276234	0.086737	0
Muscle	ENSG00000214612	RPS19P1	ENSG00000214612	ENSG00000214612	processed_pseudogene	processed_pseudogene					0	0					1_to_1	identical gene model		1	1	1	1														0
Muscle	ENSG00000214614		ENSG00000214614	ENSG00000214614	lncRNA	lncRNA	0.455	0.455	0.455	0.455	0	0			0.6	0.6	1_to_1	identical gene model		2;2;5;2	5;2;2;2	4	4			Clone Problem, Path Problem, GRC Housekeeping, Localization Problem	Path Problem							0	EFO_0000676	0.016488	0
Muscle	ENSG00000214617	SLC6A10P	ENSG00000214617	ENSG00000214617	transcribed_unprocessed_pseudogene	transcribed_unprocessed_pseudogene	0.724	0.8225	0.68	0.915	1	1	0.215565	0.313411	0.505124	0.535283	1_to_1	identical gene model		9;13;4	13;9;4	3	3		yes	Clone Problem, Path Problem, GRC Housekeeping, Localization Problem	Path Problem							0	EFO_0000616	0.0083439	0
Muscle	ENSG00000214626	POLR3DP1	ENSG00000214626	ENSG00000214626	processed_pseudogene	processed_pseudogene					0	0					1_to_1	identical gene model		1	1	1	1	diff_parts_same_contig			GRC Housekeeping										0
Muscle	ENSG00000214628	NDUFB5P2	ENSG00000214628	ENSG00000214628	processed_pseudogene	processed_pseudogene					0	0					1_to_1	identical gene model		1	1	1	1	diff_parts_same_contig		Localization Problem, Gap											0
Muscle	ENSG00000214629	RPSAP6	ENSG00000214629	ENSG00000214629	processed_pseudogene	processed_pseudogene					0	0					1_to_1	identical gene model		1	1	1	1				GRC Housekeeping							0	Orphanet_247;MONDO_0016587	0.0073916	0
Muscle	ENSG00000214641		ENSG00000214641	ENSG00000214641	processed_pseudogene	processed_pseudogene					0	0					1_to_1	identical gene model		1	1	1	1			Variation, GRC Housekeeping	GRC Housekeeping										0
Muscle	ENSG00000214642	DEFB113	ENSG00000214642	ENSG00000214642	protein_coding	protein_coding					0	0					1_to_1	identical gene model		2	2	1	1			Variation, GRC Housekeeping	GRC Housekeeping							0	EFO_0000571	0.24277	0
Muscle	ENSG00000214643	DEFB133	ENSG00000214643	ENSG00000214643	protein_coding	protein_coding					0	0					1_to_1	identical gene model		2;2;3	3;2;2	3	3			Variation, GRC Housekeeping	GRC Housekeeping										0
Muscle	ENSG00000214646	COMMD4P1	ENSG00000214646	ENSG00000214646	transcribed_unprocessed_pseudogene	transcribed_unprocessed_pseudogene	0.706667	0.706667	0.68	0.68	0	0	0.00271477	0.0267464	0	0	1_to_1	identical gene model		5;3	5;3	2	2														0
Muscle	ENSG00000214650		ENSG00000214650	ENSG00000214650	lncRNA	lncRNA	0.33	0.33	0.195	0.195	1	1	0.00271477	0.0267464	0.365079	0.365079	1_to_1	identical gene model		2;3	2;3	2	2											0	EFO_0000365	0.041711	0
Muscle	ENSG00000214651		ENSG00000214651	ENSG00000214651	processed_pseudogene	processed_pseudogene					0	0					1_to_1	identical gene model		2	2	1	1														0
Muscle	ENSG00000214652	ZNF727	ENSG00000214652	ENSG00000214652	protein_coding	protein_coding	1.05875	1.0575	1.17	1.17	1	1	0.00271477	0.0267464	0.00204918	0.00204918	1_to_1	identical gene model		4	4	1	1											0	EFO_0004530	0.080337	0
Muscle	ENSG00000214653	HNRNPA3P3	ENSG00000214653	ENSG00000214653	processed_pseudogene	processed_pseudogene	0.18	0.18	0.18	0.18	0	0			0.933333	0.933333	1_to_1	identical gene model		1	1	1	1	diff_parts_same_contig		Path Problem	Path Problem										0
Muscle	ENSG00000214654	B3GALT9	ENSG00000214654	ENSG00000214654	protein_coding	protein_coding	3.6525	3.65	2.38	2.375	1	1	0.00271477	0.0267464	0.0790043	0.0790043	1_to_1	identical gene model		2;3;3	3;3;2	3	3											0	EFO_0004747	0.05558	0
Muscle	ENSG00000214655	ZSWIM8	ENSG00000214655	ENSG00000214655	protein_coding	protein_coding	6.2575	6.255	5.27	5.27	1	1	0.00271477	0.0267464	0.996361	0.996361	1_to_1	identical gene model		26;17;5;5;26;1;4;3;2;4;4;18;27;17;4;4;6;3;2;26;26;17;26	26;26;27;1;26;26;26;4;18;5;17;17;17;5;4;4;6;2;4;3;4;3;2	23	23	diff_parts_same_contig			GRC Housekeeping							0	EFO_0004312	0.23206	0
Muscle	ENSG00000214657	RPLP1P5	ENSG00000214657	ENSG00000214657	processed_pseudogene	processed_pseudogene					0	0					1_to_1	identical gene model		1	1	1	1	diff_parts_same_contig													0
Muscle	ENSG00000214659	KRT8P26	ENSG00000214659	ENSG00000214659	processed_pseudogene	processed_pseudogene	0.15	0.15	0.15	0.15	0	0			0	0	1_to_1	identical gene model		1	1	1	1	diff_parts_same_contig		Clone Problem	Clone Problem										0
Muscle	ENSG00000214660	SLC29A4P2	ENSG00000214660	ENSG00000214660	unprocessed_pseudogene	unprocessed_pseudogene					0	0					1_to_1	identical gene model		5	5	1	1														0
Muscle	ENSG00000214668	SLC29A4P1	ENSG00000214668	ENSG00000214668	unprocessed_pseudogene	unprocessed_pseudogene					0	0					1_to_1	identical gene model		5	5	1	1	new_contig_added, diff_parts_same_contig		Gap	Gap										0
Muscle	ENSG00000214669		ENSG00000214669	ENSG00000214669	processed_pseudogene	processed_pseudogene					0	0					1_to_1	identical gene model		1	1	1	1	new_contig_added, diff_parts_same_contig													0
Muscle	ENSG00000214671	RPL6P12	ENSG00000214671	ENSG00000214671	processed_pseudogene	processed_pseudogene	0.58	0.57	0.58	0.57	0	0			0	0	1_to_1	identical gene model		1	1	1	1			GRC Housekeeping											0
Muscle	ENSG00000214676	RPL9P16	ENSG00000214676	ENSG00000214676	processed_pseudogene	processed_pseudogene					0	0					1_to_1	identical gene model		1	1	1	1			GRC Housekeeping											0
Muscle	ENSG00000214681	IQCF5	ENSG00000214681	ENSG00000214681	protein_coding	protein_coding					0	0					1_to_1	identical gene model		2	2	1	1											0	EFO_0001357	0.14192	0
Muscle	ENSG00000214684	ANKRD49P4	ENSG00000214684	ENSG00000214684	processed_pseudogene	processed_pseudogene					0	0					1_to_1	identical gene model		2	2	1	1	diff_parts_same_contig													0
Muscle	ENSG00000214686	IQCF6	ENSG00000214686	ENSG00000214686	protein_coding	protein_coding					0	0					1_to_1	identical gene model		2;2;2;2	2;2;2;2	4	4											0	EFO_0010700	0.1731	0
Muscle	ENSG00000214688	C10orf105	ENSG00000214688	ENSG00000214688	protein_coding	protein_coding					0	0			1	1	1_to_1	identical gene model		2;2	2;2	2	2				GRC Housekeeping							0	MONDO_0019501	0.5317	0
Muscle	ENSG00000214691	LINC01913	ENSG00000214691	ENSG00000214691	lncRNA	lncRNA					0	0			1	1	1_to_1	identical gene model		3;2;2;5;2;2;3;2;3;2;4;4;2;3	3;4;2;3;5;4;2;2;3;2;2;2;3;2	14	14											0	EFO_0000305	0.035494	0
Muscle	ENSG00000214694	ARHGEF33	ENSG00000214694	ENSG00000214694	protein_coding	protein_coding	1.47	1.46667	1.38	1.38	0	0	0.00271477	0.0267464	0.927381	0.927381	1_to_1	identical gene model		16;18;4;3;4;3;3;3	18;16;3;3;3;4;4;3	8	8	diff_parts_same_contig										0	EFO_0004344	0.19035	0
Muscle	ENSG00000214695	NPAP1P2	ENSG00000214695	ENSG00000214695	processed_pseudogene	processed_pseudogene					0	0					1_to_1	identical gene model		1	1	1	1				GRC Housekeeping										0
Muscle	ENSG00000214700	C12orf71	ENSG00000214700	ENSG00000214700	protein_coding	protein_coding					0	0					1_to_1	identical gene model		2	2	1	1											0	EFO_0004784	0.327	0
Muscle	ENSG00000214702	COMMD4P2	ENSG00000214702	ENSG00000214702	unprocessed_pseudogene	unprocessed_pseudogene					0	0					1_to_1	identical gene model		5	5	1	1	diff_parts_same_contig				High Signal Region	High Signal Region								0
Muscle	ENSG00000214706	IFRD2	ENSG00000214706	ENSG00000214706	protein_coding	protein_coding	14.1212	14.11	13.865	13.855	1	1	0.00271477	0.0267464	0.986466	0.986466	1_to_1	identical gene model		7;12;3;15;8;2;5;4;2;11;3;5;3;5;2	12;3;15;11;5;3;8;2;2;7;3;5;5;2;4	15	15	new_contig_added		Clone Problem	Clone Problem							0	EFO_0007986	0.65108	0
Muscle	ENSG00000214708		ENSG00000214708	ENSG00000214708	lncRNA	lncRNA	4.3675	4.365	4.17	4.17	1	1	0.00271477	0.0267464	0.1778	0.1778	1_to_1	identical gene model		2	2	1	1											0	EFO_0000571	0.011353	0
Muscle	ENSG00000214711	CAPN14	ENSG00000214711	ENSG00000214711	protein_coding	protein_coding	0.1	0.1	0.1	0.1	0	0			0.666667	0.666667	1_to_1	identical gene model		22;22	22;22	2	2	diff_parts_same_contig										0	EFO_0004232	0.33512	0
Muscle	ENSG00000214717	ZBED1	ENSG00000214717	ENSG00000214717	protein_coding	protein_coding	0.35		0.245		1	0			0.998327	1	1_to_1	identical gene model	0.5	4;4;4;4;4;4	4;4;4;4;4;4	6	6						High Signal Region					0	EFO_1000796	0.013884	0
Muscle	ENSG00000214719		ENSG00000214719	ENSG00000214719	lncRNA	lncRNA	2.95875	2.955	2.435	2.435	1	1	0.00271477	0.0267464	0.856843	0.856843	1_to_1	identical gene model		9;6;5;5;1;7;3;3;2	1;2;9;7;5;6;5;3;3	9	9	diff_parts_same_contig													0
Muscle	ENSG00000214720	KRT18P49	ENSG00000214720	ENSG00000214720	processed_pseudogene	processed_pseudogene					0	0					1_to_1	identical gene model		1	1	1	1			Localization Problem, Gap											0
Muscle	ENSG00000214725	CDIPTOSP	ENSG00000214725	ENSG00000214725	transcribed_unitary_pseudogene	transcribed_unitary_pseudogene	0.32	0.32	0.32	0.32	0	0			0.95	0.95	1_to_1	identical gene model		6;6;4	6;6;4	3	3	diff_parts_same_contig													0
Muscle	ENSG00000214727	RPL5P35	ENSG00000214727	ENSG00000214727	unprocessed_pseudogene	unprocessed_pseudogene					0	0					1_to_1	identical gene model		3	3	1	1			Clone Problem	Clone Problem										0
Muscle	ENSG00000214732		ENSG00000214732	ENSG00000214732	protein_coding	protein_coding					0	0					1_to_1	identical gene model		2;2	2;2	2	2	diff_parts_same_contig		Variation, GRC Housekeeping	GRC Housekeeping										0
Muscle	ENSG00000214736	TOMM6	ENSG00000214736	ENSG00000214736	protein_coding	protein_coding					0	0			1	1	1_to_1	identical gene model		3;3	3;3	2	2			Variation, GRC Housekeeping	GRC Housekeeping							0	EFO_0004305	0.18667	0
Muscle	ENSG00000214743	MRPS5P3	ENSG00000214743	ENSG00000214743	processed_pseudogene	processed_pseudogene					0	0					1_to_1	identical gene model		1	1	1	1														0
Muscle	ENSG00000214745	GOT2P6	ENSG00000214745	ENSG00000214745	processed_pseudogene	processed_pseudogene					0	0					1_to_1	identical gene model		1	1	1	1			Gap											0
Muscle	ENSG00000214748		ENSG00000214748	ENSG00000214748	processed_pseudogene	processed_pseudogene					0	0					1_to_1	identical gene model		1	1	1	1														0
Muscle	ENSG00000214753	HNRNPUL2	ENSG00000214753	ENSG00000214753	protein_coding	protein_coding	20.88	20.8625	21.35	21.315	1	1	0.00271477	0.0267464	0.66384	0.66384	1_to_1	identical gene model		14;2	14;2	2	2	new_contig_added, diff_parts_same_contig										0	EFO_0006527	0.069438	0
Muscle	ENSG00000214754	SRSF8CP	ENSG00000214754	ENSG00000214754	processed_pseudogene	processed_pseudogene	0.373333	0.373333	0.33	0.33	0	0	0.00271477	0.0267464	0	0	1_to_1	identical gene model		1	1	1	1														0
Muscle	ENSG00000214756	CSKMT	ENSG00000214756	ENSG00000214756	protein_coding	protein_coding	9.75571	9.74	6	6	1	1	0.00271477	0.0267464	0.857031	0.857031	1_to_1	identical gene model		3;2;3;1	3;3;2;1	4	4	diff_parts_same_contig										0	EFO_0004351	0.19239	0
Muscle	ENSG00000214759	RPL36AP2	ENSG00000214759	ENSG00000214759	processed_pseudogene	processed_pseudogene					0	0					1_to_1	identical gene model		1	1	1	1	diff_parts_same_contig													0
Muscle	ENSG00000214760	RPL21P1	ENSG00000214760	ENSG00000214760	processed_pseudogene	processed_pseudogene					0	0					1_to_1	identical gene model		2	2	1	1														0
Muscle	ENSG00000214761	HNRNPA1P15	ENSG00000214761	ENSG00000214761	processed_pseudogene	processed_pseudogene	0.24	0.24	0.24	0.24	0	0			0	0	1_to_1	identical gene model		1	1	1	1														0
Muscle	ENSG00000214765	SEPTIN7P2	ENSG00000214765	ENSG00000214765	transcribed_unprocessed_pseudogene	transcribed_unprocessed_pseudogene	8.72	8.715	6.765	6.76	1	1	0.00271477	0.0267464	0.735739	0.735739	1_to_1	identical gene model		11;8;3;5;13;2;14;3;4	3;14;11;13;3;5;8;2;4	9	9											0	EFO_0000616	0.010348	0
Muscle	ENSG00000214770		ENSG00000214770	ENSG00000214770	lncRNA	lncRNA	0.156667	0.156667	0.14	0.14	0	0	0.00271477	0.0267464	0.744444	0.744444	1_to_1	identical gene model		3;3;2	3;2;3	3	3	diff_parts_same_contig													0
Muscle	ENSG00000214772	GUCY2C-AS1	ENSG00000214772	ENSG00000214772	lncRNA	lncRNA					0	0					1_to_1	identical gene model		5	5	1	1	diff_parts_same_contig										0	EFO_0003060	0.018649	0
Muscle	ENSG00000214773		ENSG00000214773	ENSG00000214773	lncRNA	lncRNA	0.15	0.15	0.15	0.15	0	0			0	0	1_to_1	identical gene model		2	2	1	1											0	EFO_0002496	0.043463	0
Muscle	ENSG00000214776		ENSG00000214776	ENSG00000214776	transcribed_unprocessed_pseudogene	transcribed_unprocessed_pseudogene	0.1	0.1	0.1	0.1	0	0	0.00271477	0.0267464	0.841171	0.841171	1_to_1	identical gene model		12;45;14	12;45;14	3	3	diff_parts_same_contig													0
Muscle	ENSG00000214782	MS4A18	ENSG00000214782	ENSG00000214782	protein_coding	protein_coding					0	0					1_to_1	identical gene model		6;6	6;6	2	2	new_contig_added, diff_parts_same_contig										0	EFO_0000676	0.019026	0
Muscle	ENSG00000214783	POLR2J4	ENSG00000214783	ENSG00000214783	lncRNA	lncRNA	1.25625	1.255	1.12	1.12	1	1	0.00271477	0.0267464	0.933466	0.933466	1_to_1	identical gene model		9;16	16;9	2	2	diff_parts_same_contig										0	EFO_0000311	0.0051741	0
Muscle	ENSG00000214784	RPS3AP21	ENSG00000214784	ENSG00000214784	processed_pseudogene	processed_pseudogene	1.21286	1.21286	0.6	0.6	1	1	0.00271477	0.0267464	0.63666	0.63666	1_to_1	identical gene model		1	1	1	1	diff_parts_same_contig													0
Muscle	ENSG00000214787	MS4A4E	ENSG00000214787	ENSG00000214787	protein_coding	protein_coding	1.4	1.398	1.56	1.56	1	1	0.00271477	0.0267464	0.278049	0.278049	1_to_1	identical gene model		5;5;4;4;5;4;6;6;9	9;6;5;5;4;5;6;4;4	9	9											0	EFO_0004514	0.24758	0
Muscle	ENSG00000214788		ENSG00000214788	ENSG00000214788	lncRNA	lncRNA					0	0					1_to_1	identical gene model		7	7	1	1			Variation	Variation										0
Muscle	ENSG00000214794	KRT18P42	ENSG00000214794	ENSG00000214794	processed_pseudogene	processed_pseudogene					0	0					1_to_1	identical gene model		1	1	1	1	diff_parts_same_contig													0
Muscle	ENSG00000214796	TUBA5P	ENSG00000214796	ENSG00000214796	transcribed_unprocessed_pseudogene	transcribed_unprocessed_pseudogene	0.34	0.34	0.34	0.34	0	0			0.611111	0.611111	1_to_1	identical gene model		3;4;3;2	3;2;4;3	4	4											0	EFO_0005537	0.014783	0
Muscle	ENSG00000214797		ENSG00000214797	ENSG00000214797	lncRNA	lncRNA					0	0					1_to_1	identical gene model		2	2	1	1	diff_parts_same_contig										0	EFO_0000305	0.013249	0
Muscle	ENSG00000214803		ENSG00000214803	ENSG00000214803	lncRNA	lncRNA	0.44	0.44	0.44	0.44	0	0			0	0	1_to_1	identical gene model		3	3	1	1				GRC Housekeeping							0	EFO_0003758	0.0042863	0
Muscle	ENSG00000214807	NPM1P31	ENSG00000214807	ENSG00000214807	processed_pseudogene	processed_pseudogene					0	0					1_to_1	identical gene model		2	2	1	1														0
Muscle	ENSG00000214810	CYCSP55	ENSG00000214810	ENSG00000214810	processed_pseudogene	processed_pseudogene					0	0					1_to_1	identical gene model		2	2	1	1			Variation, GRC Housekeeping	GRC Housekeeping										0
Muscle	ENSG00000214812		ENSG00000214812	ENSG00000214812	processed_pseudogene	processed_pseudogene					0	0					1_to_1	identical gene model		2	2	1	1			Clone Problem											0
Muscle	ENSG00000214814	FER1L6	ENSG00000214814	ENSG00000214814	protein_coding	protein_coding	0.425	0.425	0.415	0.415	1	1	0.00271477	0.0267464	0	0	1_to_1	identical gene model		41	41	1	1	new_contig_added, diff_parts_same_contig			GRC Housekeeping							0	EFO_0010750	0.2187	0
Muscle	ENSG00000214815	IMPDH1P3	ENSG00000214815	ENSG00000214815	processed_pseudogene	processed_pseudogene					0	0					1_to_1	identical gene model		1	1	1	1	diff_parts_same_contig													0
Muscle	ENSG00000214819	CDRT15L2	ENSG00000214819	ENSG00000214819	protein_coding	protein_coding					0	0					1_to_1	identical gene model		2;3	2;3	2	2	diff_parts_same_contig		GRC Housekeeping, Localization Problem								0	EFO_0004584	0.063515	0
Muscle	ENSG00000214820	MPRIPP1	ENSG00000214820	ENSG00000214820	processed_pseudogene	processed_pseudogene	0.906667	0.906667	0.965	0.965	1	1	0.00271477	0.0267464	0.0277778	0.0277778	1_to_1	identical gene model		1	1	1	1			Clone Problem	Clone Problem										0
Muscle	ENSG00000214821	HMGB1P4	ENSG00000214821	ENSG00000214821	processed_pseudogene	processed_pseudogene					0	0					1_to_1	identical gene model		1	1	1	1	diff_parts_same_contig		Path Problem	Path Problem										0
Muscle	ENSG00000214822	KRT16P3	ENSG00000214822	ENSG00000214822	transcribed_unprocessed_pseudogene	transcribed_unprocessed_pseudogene					0	0			1	1	1_to_1	identical gene model		8;7;7;2	7;2;8;7	4	4			GRC Housekeeping, Localization Problem								0	EFO_0000182	0.0029566	0
Muscle	ENSG00000214823	NXT1P1	ENSG00000214823	ENSG00000214823	processed_pseudogene	processed_pseudogene					0	0					1_to_1	identical gene model		1	1	1	1														0
Muscle	ENSG00000214825	EI24P3	ENSG00000214825	ENSG00000214825	processed_pseudogene	processed_pseudogene					0	0					1_to_1	identical gene model		1	1	1	1			Clone Problem	Clone Problem										0
Muscle	ENSG00000214826	DDX12P	ENSG00000214826	ENSG00000214826	unprocessed_pseudogene	unprocessed_pseudogene	0.565714	0.565714	0.47	0.47	1	1	0.00271477	0.0267464	0.672094	0.672094	1_to_1	identical gene model		27	27	1	1											0	Orphanet_823	0.03151	0
Muscle	ENSG00000214827	MTCP1	ENSG00000214827	ENSG00000214827	protein_coding	protein_coding	0.4975	0.4975	0.455	0.455	1	1	0.00271477	0.0267464	0.950294	0.950294	1_to_1	identical gene model		5;5;4;4	5;4;4;5	4	4	new_contig_added		Path Problem	Path Problem							0	EFO_0008550;EFO_0001642;EFO_0006318;EFO_0002517;EFO_1000417;EFO_0008509;EFO_1000233	0.36958	1			yes
Muscle	ENSG00000214832	UPF3AP2	ENSG00000214832	ENSG00000214832	transcribed_processed_pseudogene	transcribed_processed_pseudogene	0.356	0.356	0.23	0.23	1	1	0.00271477	0.0267464	0.756944	0.756944	1_to_1	identical gene model		1;2	2;1	2	2			GRC Housekeeping, Localization Problem											0
Muscle	ENSG00000214835	RPL23AP6	ENSG00000214835	ENSG00000214835	processed_pseudogene	processed_pseudogene					0	0					1_to_1	identical gene model		1	1	1	1	diff_parts_same_contig													0
Muscle	ENSG00000214837	LINC01347	ENSG00000214837	ENSG00000214837	transcribed_unprocessed_pseudogene	transcribed_unprocessed_pseudogene	0.63875	0.63875	0.545	0.545	1	1	0.00271477	0.0267464	0.561569	0.561569	1_to_1	identical gene model		4;18	18;4	2	2	new_contig_added, diff_parts_same_contig										0	EFO_0000713	0.0014783	0
Muscle	ENSG00000214842	RAD51AP2	ENSG00000214842	ENSG00000214842	protein_coding	protein_coding					0	0			0	0	1_to_1	identical gene model		3	3	1	1											0	EFO_0004875	0.18746	0
Muscle	ENSG00000214843	ZFYVE9P2	ENSG00000214843	ENSG00000214843	processed_pseudogene	processed_pseudogene					0	0					1_to_1	identical gene model		1	1	1	1														0
Muscle	ENSG00000214846		ENSG00000214846	ENSG00000214846	processed_pseudogene	processed_pseudogene	1.13	1.13	1.13	1.13	0	0			0	0	1_to_1	identical gene model		1	1	1	1			GRC Housekeeping, Localization Problem											0
Muscle	ENSG00000214851	LINC00612	ENSG00000214851	ENSG00000214851	lncRNA	lncRNA					0	0			1	1	1_to_1	identical gene model		3;2	3;2	2	2											0	EFO_1000044	0.035857	0
Muscle	ENSG00000214853	PPIAP79	ENSG00000214853	ENSG00000214853	processed_pseudogene	processed_pseudogene					0	0					1_to_1	identical gene model		1	1	1	1														0
Muscle	ENSG00000214855	APOC1P1	ENSG00000214855	ENSG00000214855	transcribed_unprocessed_pseudogene	transcribed_unprocessed_pseudogene	13.69	13.69	13.69	13.69	0	0			0	0	1_to_1	identical gene model		4;3;3;3;3	4;3;3;3;3	5	5	diff_parts_same_contig										0	MONDO_0007763	0.039175	0
Muscle	ENSG00000214856	KRT16P1	ENSG00000214856	ENSG00000214856	transcribed_unprocessed_pseudogene	transcribed_unprocessed_pseudogene					0	0			1	1	1_to_1	identical gene model		8;2;7;3;4;7	7;7;3;4;8;2	6	6			Variation, GRC Housekeeping, Localization Problem	Variation							0	EFO_0000182	0.0066524	0
Muscle	ENSG00000214857	SEM1P1	ENSG00000214857	ENSG00000214857	processed_pseudogene	processed_pseudogene					0	0					1_to_1	identical gene model		2	2	1	1														0
Muscle	ENSG00000214860	EVPLL	ENSG00000214860	ENSG00000214860	protein_coding	protein_coding	0.2	0.2	0.2	0.2	0	0			0	0	1_to_1	identical gene model		11;3	11;3	2	2			Variation, GRC Housekeeping, Localization Problem	Variation							0	EFO_0004747	0.26023	0
Muscle	ENSG00000214866	DCDC2C	ENSG00000214866	ENSG00000214866	protein_coding	protein_coding	0.525	0.525	0.525	0.525	0	0			0	0	1_to_1	identical gene model		11;2;8	11;8;2	3	3	diff_parts_same_contig, new_contig_added										0	EFO_0010222	0.31547	0
Muscle	ENSG00000214867	SRSF9P1	ENSG00000214867	ENSG00000214867	processed_pseudogene	processed_pseudogene	0.806667	0.806667	0.83	0.83	0	0	0.00271477	0.0267464	0	0	1_to_1	identical gene model		1	1	1	1	diff_parts_same_contig		GRC Housekeeping											0
Muscle	ENSG00000214869	TPM3P4	ENSG00000214869	ENSG00000214869	processed_pseudogene	processed_pseudogene					0	0					1_to_1	identical gene model		2	2	1	1	diff_parts_same_contig													0
Muscle	ENSG00000214870	LINC02981	ENSG00000214870	ENSG00000214870	lncRNA	lncRNA	0.743333	0.743333	0.7	0.7	0	0	0.00271477	0.0267464	0.984334	0.984334	1_to_1	identical gene model		2;3;2;3;2;2;6;6;3;2;3;3;4;6;6;4;4;5;5;2;5;2;3;3;2;2	3;3;2;2;3;2;3;2;6;4;3;2;4;5;2;4;6;6;5;2;3;6;5;3;2;2	26	26	diff_parts_same_contig, new_contig_added										0	EFO_0000641	0.0052463	0
Muscle	ENSG00000214872	SMTNL1	ENSG00000214872	ENSG00000214872	protein_coding	protein_coding	250.493	250.359	203.625	203.58	1	1	0.00271477	0.0267464	0.832235	0.832235	1_to_1	identical gene model		8;7	7;8	2	2	diff_parts_same_contig										0	EFO_0007789	0.17327	0
Muscle	ENSG00000214875	MED28P1	ENSG00000214875	ENSG00000214875	processed_pseudogene	processed_pseudogene					0	0					1_to_1	identical gene model		1	1	1	1				GRC Housekeeping										0
Muscle	ENSG00000214878	RPL5P31	ENSG00000214878	ENSG00000214878	processed_pseudogene	processed_pseudogene					0	0					1_to_1	identical gene model		1	1	1	1														0
Muscle	ENSG00000214880	OR7E5P	ENSG00000214880	ENSG00000214880	unprocessed_pseudogene	unprocessed_pseudogene					0	0					1_to_1	identical gene model		1	1	1	1	diff_parts_same_contig													0
Muscle	ENSG00000214881	TMEM14DP	ENSG00000214881	ENSG00000214881	processed_pseudogene	processed_pseudogene	1.23	1.23	1.23	1.23	0	0			0	0	1_to_1	identical gene model		1	1	1	1				GRC Housekeeping							0	Orphanet_124	0.065002	0
Muscle	ENSG00000214883		ENSG00000214883	ENSG00000214883	unprocessed_pseudogene	unprocessed_pseudogene					0	0					1_to_1	identical gene model		8	8	1	1	new_contig_added, diff_parts_same_contig		Variation	Variation										0
Muscle	ENSG00000214886	FAM177A1P1	ENSG00000214886	ENSG00000214886	processed_pseudogene	processed_pseudogene					0	0					1_to_1	identical gene model		2	2	1	1														0
Muscle	ENSG00000214888		ENSG00000214888	ENSG00000214888	transcribed_unprocessed_pseudogene	transcribed_unprocessed_pseudogene					0	0					1_to_1	identical gene model		2;1	2;1	2	2	diff_parts_same_contig													0
Muscle	ENSG00000214889	RPS9P1	ENSG00000214889	ENSG00000214889	processed_pseudogene	processed_pseudogene					0	0			1	1	1_to_1	identical gene model		1	1	1	1	diff_parts_same_contig		GRC Housekeeping											0
Muscle	ENSG00000214890		ENSG00000214890	ENSG00000214890	processed_pseudogene	processed_pseudogene					0	0					1_to_1	identical gene model		1	1	1	1														0
Muscle	ENSG00000214891	TRIM64C	ENSG00000214891	ENSG00000214891	protein_coding	protein_coding					0	0					1_to_1	identical gene model		6	6	1	1											0	EFO_0006335	0.24999	0
Muscle	ENSG00000214892	USP8P1	ENSG00000214892	ENSG00000214892	processed_pseudogene	processed_pseudogene	0.18	0.18	0.18	0.18	0	0			0	0	1_to_1	identical gene model		1	1	1	1			Path Problem, Variation, GRC Housekeeping	Path Problem, Variation, GRC Housekeeping							0	EFO_0000676	0.0036958	0
Muscle	ENSG00000214894	LINC00243	ENSG00000214894	ENSG00000214894	lncRNA	lncRNA					0	0					1_to_1	identical gene model		2;2	2;2	2	2			Path Problem, Variation, GRC Housekeeping	Path Problem, Variation, GRC Housekeeping							0	EFO_0002617	0.012412	0
Muscle	ENSG00000214896	RPSAP55	ENSG00000214896	ENSG00000214896	processed_pseudogene	processed_pseudogene	0.29	0.29	0.29	0.29	0	0			0	0	1_to_1	identical gene model		1	1	1	1														0
Muscle	ENSG00000214897	PNMA6E	ENSG00000214897	ENSG00000214897	protein_coding	protein_coding					0	0					1_to_1	identical gene model		2;3	2;3	2	2	diff_parts_same_contig, new_contig_added		Path Problem	Path Problem							0	EFO_0000311	0.0022175	0
Muscle	ENSG00000214900	LINC01588	ENSG00000214900	ENSG00000214900	lncRNA	lncRNA	1.55143	1.55	1.26	1.26	1	1	0.00271477	0.0267464	0.663909	0.663909	1_to_1	identical gene model		4;4;5;4;4;3;4;3;5;2;5;4;7;6;3;5;12;4;4	5;4;2;12;4;4;4;4;4;4;5;7;3;3;4;3;6;5;5	19	19											0	HP_0001636	0.0047971	0
Muscle	ENSG00000214903	RPS15AP3	ENSG00000214903	ENSG00000214903	processed_pseudogene	processed_pseudogene					0	0					1_to_1	identical gene model		1	1	1	1	diff_parts_same_contig													0
Muscle	ENSG00000214904	DUTP8	ENSG00000214904	ENSG00000214904	processed_pseudogene	processed_pseudogene					0	0					1_to_1	identical gene model		1	1	1	1														0
Muscle	ENSG00000214908		ENSG00000214908	ENSG00000214908	processed_pseudogene	processed_pseudogene					0	0					1_to_1	identical gene model		1	1	1	1														0
Muscle	ENSG00000214914	RPL23AP3	ENSG00000214914	ENSG00000214914	processed_pseudogene	processed_pseudogene	0.85	0.85	0.85	0.85	0	0			0	0	1_to_1	identical gene model		1	1	1	1	diff_parts_same_contig		GRC Housekeeping											0
Muscle	ENSG00000214915		ENSG00000214915	ENSG00000214915	lncRNA	lncRNA	0.78	0.78	0.78	0.78	0	0			0	0	1_to_1	identical gene model		2	2	1	1	diff_parts_same_contig		Path Problem	Path Problem										0
Muscle	ENSG00000214917		ENSG00000214917	ENSG00000214917	processed_pseudogene	processed_pseudogene					0	0					1_to_1	identical gene model		1	1	1	1														0
Muscle	ENSG00000214919		ENSG00000214919	ENSG00000214919	lncRNA	lncRNA					0	0					1_to_1	identical gene model		1	1	1	1											0	MONDO_0100096	0.0081648	0
Muscle	ENSG00000214922	HLA-F-AS1	ENSG00000214922	ENSG00000214922	lncRNA	lncRNA	2.2225	2.22	1.925	1.925	1	1	0.00271477	0.0267464	0.497708	0.497708	1_to_1	identical gene model		6;2;6	6;6;2	3	3			Path Problem, Variation, GRC Housekeeping	Path Problem, Variation, GRC Housekeeping							0	EFO_0005537	0.030306	0
Muscle	ENSG00000214925	RPL36AP52	ENSG00000214925	ENSG00000214925	processed_pseudogene	processed_pseudogene					0	0					1_to_1	identical gene model		2	2	1	1	new_contig_added		Path Problem	Path Problem										0
Muscle	ENSG00000214929	SPATA31D1	ENSG00000214929	ENSG00000214929	protein_coding	protein_coding					0	0			0	0	1_to_1	identical gene model		4;2	4;2	2	2											0	MONDO_0005090	0.43506	0
Muscle	ENSG00000214930	KRT8P6	ENSG00000214930	ENSG00000214930	processed_pseudogene	processed_pseudogene					0	0					1_to_1	identical gene model		1	1	1	1	new_contig_added		GRC Housekeeping	GRC Housekeeping										0
Muscle	ENSG00000214940	NPIPA8	ENSG00000214940	ENSG00000214940	protein_coding	protein_coding	0.398	0.5025	0.33	0.425	1	1	0.56784	0.136505	0.998822	0.997946	1_to_1	exon_count_diff		26;10;5	10;8;5	3	3			Gap	Gap							0	EFO_0006527	0.26259	0
Muscle	ENSG00000214941	ZSWIM7	ENSG00000214941	ENSG00000214941	protein_coding	protein_coding	2.53	2.5275	1.98	1.975	1	1	0.00271477	0.0267464	0.989456	0.989456	1_to_1	identical gene model		5;5;5;6;6;6;4;6;5;6;8;5;6;4;8;5;5;8	5;5;6;8;4;8;5;6;6;6;5;5;6;6;8;5;4;5	18	18							1	?Ovarian dysgenesis 10;Spermatogenic failure 71	3;3	known_molec_cause;known_molec_cause	0	EFO_0000279	0.35029	0
Muscle	ENSG00000214942		ENSG00000214942	ENSG00000214942	lncRNA	lncRNA	0.455714	0.455714	0.31	0.31	1	1	0.00271477	0.0267464	0.330303	0.330303	1_to_1	identical gene model		9;2;6;5;2;4	9;5;6;4;2;2	6	6	diff_parts_same_contig										0	EFO_1000044	0.035494	0
Muscle	ENSG00000214943	GPR33	ENSG00000214943	ENSG00000214943	protein_coding	protein_coding	0.26	0.26	0.26	0.26	0	0			0	0	1_to_1	identical gene model	0.999544	2	2	1	1	new_contig_added, diff_parts_same_contig		Variation	Variation							0	MONDO_0014661	0.11087	0
Muscle	ENSG00000214944	ARHGEF28	ENSG00000214944	ENSG00000214944	protein_coding	protein_coding	0.25	0.25	0.25	0.25	0	0	0.00271477	0.0267464	0.992951	0.992951	1_to_1	identical gene model		35;28;35;36;2;3;4;5;2;9;12;36;4;37	35;36;37;5;35;36;2;28;4;4;9;12;3;2	14	14	new_contig_added, diff_parts_same_contig										0	EFO_0005782	0.45219	0
Muscle	ENSG00000214946	TBC1D26	ENSG00000214946	ENSG00000214946	protein_coding	protein_coding	0.205	0.205	0.205	0.205	0	0	0.00271477	0.0267464	0.761818	0.761818	1_to_1	identical gene model		15;7;16;12;4;9;5;3;4;2;2;3;11	5;11;7;4;15;16;12;9;2;2;3	13	11											0	EFO_0004251	0.057698	0
Muscle	ENSG00000214954	LRRC69	ENSG00000214954	ENSG00000214954	protein_coding	protein_coding	0.4975	0.4975	0.365	0.365	1	1	0.00271477	0.0267464	0.2	0.2	1_to_1	identical gene model		4;8;2;3;11;2;2	2;11;4;8;2;3;2	7	7	diff_parts_same_contig			GRC Housekeeping							0	EFO_0005763	0.36122	0
Muscle	ENSG00000214955		ENSG00000214955	ENSG00000214955	lncRNA	lncRNA	0.624	0.624	0.37	0.37	1	1	0.00271477	0.0267464	0	0	1_to_1	identical gene model		5	5	1	1	new_contig_added, diff_parts_same_contig		GRC Housekeeping											0
Muscle	ENSG00000214960	CRPPA	ENSG00000214960	ENSG00000214960	protein_coding	protein_coding	0.37	0.36875	0.385	0.38	1	1	0.00271477	0.0267464	0.76506	0.76506	1_to_1	identical gene model		9;10;3;10;10;11	10;9;11;10;10;3	6	6	new_contig_added, diff_parts_same_contig						1	Muscular dystrophy-dystroglycanopathy (congenital with brain and eye anomalies), type A, 7;Muscular dystrophy-dystroglycanopathy (limb-girdle), type C, 7	3;3	known_molec_cause;known_molec_cause	0	MONDO_0000171	0.73715	0
Muscle	ENSG00000214961	NT5DC1P2	ENSG00000214961	ENSG00000214961	processed_pseudogene	processed_pseudogene					0	0					1_to_1	identical gene model		1	1	1	1	new_contig_added		GRC Housekeeping	GRC Housekeeping										0
Muscle	ENSG00000214967	NPIPA7	ENSG00000214967	ENSG00000214967	protein_coding	protein_coding	0.8675	0.8675	0.805	0.805	1	1	0.00271477	0.0267464	0.984285	0.984296	1_to_1	identical gene model		5;8	8;5	2	2			Unknown	Unknown							0	EFO_0007937	0.047402	0
Muscle	ENSG00000214970		ENSG00000214970	ENSG00000214970	lncRNA	lncRNA	15.73	15.72	8.15	8.145	1	1	0.00271477	0.0267464	0.936491	0.936491	1_to_1	identical gene model		2;3;4;5	3;4;5;2	4	4	diff_parts_same_contig													0
Muscle	ENSG00000214973	CHCHD3P3	ENSG00000214973	ENSG00000214973	processed_pseudogene	processed_pseudogene	0.994	0.994	0.81	0.81	1	1	0.00271477	0.0267464	0	0	1_to_1	identical gene model		1	1	1	1			Clone Problem											0
Muscle	ENSG00000214975	PPIAP29	ENSG00000214975	ENSG00000214975	processed_pseudogene	processed_pseudogene	1.735	1.735	1.735	1.735	0	0			0.583333	0.583333	1_to_1	identical gene model		2	2	1	1														0
Muscle	ENSG00000214976	VDAC2P1	ENSG00000214976	ENSG00000214976	processed_pseudogene	processed_pseudogene					0	0					1_to_1	identical gene model		1	1	1	1	diff_parts_same_contig		GRC Housekeeping	GRC Housekeeping										0
Muscle	ENSG00000214978	GSG1L2	ENSG00000214978	ENSG00000214978	protein_coding	protein_coding					0	0					1_to_1	identical gene model		5	5	1	1											0	EFO_0004286	0.24386	0
Muscle	ENSG00000214980		ENSG00000214980	ENSG00000214980	processed_pseudogene	processed_pseudogene					0	0					1_to_1	identical gene model		1	1	1	1														0
Muscle	ENSG00000214988	RPL7AP26	ENSG00000214988	ENSG00000214988	processed_pseudogene	processed_pseudogene	0.58	0.58	0.58	0.58	0	0			0	0	1_to_1	identical gene model		1	1	1	1														0
Muscle	ENSG00000214992	AKAP17BP	ENSG00000214992	ENSG00000214992	unprocessed_pseudogene	unprocessed_pseudogene	0.14	0.14	0.14	0.14	0	0			0	0	1_to_1	identical gene model		4	4	1	1	diff_parts_same_contig		Gap											0
Muscle	ENSG00000214998	CCNB2P1	ENSG00000214998	ENSG00000214998	processed_pseudogene	processed_pseudogene					0	0					1_to_1	identical gene model		1	1	1	1	diff_parts_same_contig													0
Muscle	ENSG00000214999		ENSG00000214999	ENSG00000214999	lncRNA	lncRNA	0.18	0.18	0.18	0.18	0	0			0	0	1_to_1	identical gene model		2	2	1	1	diff_parts_same_contig										0	EFO_0000676	0.016661	0
Muscle	ENSG00000215000	GAPDHP77	ENSG00000215000	ENSG00000215000	processed_pseudogene	processed_pseudogene					0	0					1_to_1	identical gene model		1	1	1	1			Localization Problem, Gap											0
Muscle	ENSG00000215002	RPL23AP59	ENSG00000215002	ENSG00000215002	processed_pseudogene	processed_pseudogene					0	0					1_to_1	identical gene model		2	2	1	1														0
Muscle	ENSG00000215003	RPL15P20	ENSG00000215003	ENSG00000215003	processed_pseudogene	processed_pseudogene					0	0					1_to_1	identical gene model		1	1	1	1	diff_parts_same_contig		Unknown	Unknown										0
Muscle	ENSG00000215004	MESTP4	ENSG00000215004	ENSG00000215004	processed_pseudogene	processed_pseudogene	0.22	0.22	0.22	0.22	0	0			0	0	1_to_1	identical gene model		1	1	1	1														0
Muscle	ENSG00000215005	HSPD1P7	ENSG00000215005	ENSG00000215005	processed_pseudogene	processed_pseudogene					0	0					1_to_1	identical gene model		2	2	1	1	diff_parts_same_contig		GRC Housekeeping											0
Muscle	ENSG00000215006	CHCHD2P2	ENSG00000215006	ENSG00000215006	processed_pseudogene	processed_pseudogene					0	0					1_to_1	identical gene model		1	1	1	1	diff_parts_same_contig		Path Problem	Path Problem										0
Muscle	ENSG00000215007	DNAJA1P3	ENSG00000215007	ENSG00000215007	processed_pseudogene	processed_pseudogene	0.28	0.28	0.28	0.28	0	0			0	0	1_to_1	identical gene model		1	1	1	1	diff_parts_same_contig		Localization Problem, Gap											0
Muscle	ENSG00000215009	ACSM4	ENSG00000215009	ENSG00000215009	protein_coding	protein_coding					0	0					1_to_1	identical gene model		13;3	13;3	2	2											0	EFO_0004584	0.050928	0
Muscle	ENSG00000215012	RTL10	ENSG00000215012	ENSG00000215012	protein_coding	protein_coding	0.276667	0.276667	0.23	0.23	0	0	0.00271477	0.0267464	0.995343	0.995343	1_to_1	identical gene model		3;2;3;3;3	3;3;2;3;3	5	5			GRC Housekeeping, Localization Problem, Clone Problem	Clone Problem							0	EFO_0004695	0.29912	0
Muscle	ENSG00000215014		ENSG00000215014	ENSG00000215014	lncRNA	lncRNA	0.371667	0.371667	0.3	0.3	1	1	0.00271477	0.0267464	0.613285	0.613285	1_to_1	identical gene model		1;2	2;1	2	2											0	MONDO_0100096	0.010918	0
Muscle	ENSG00000215016	RPL24P7	ENSG00000215016	ENSG00000215016	processed_pseudogene	processed_pseudogene					0	0					1_to_1	identical gene model		1	1	1	1														0
Muscle	ENSG00000215018	COL28A1	ENSG00000215018	ENSG00000215018	protein_coding	protein_coding	3.06375	3.05875	2.39	2.385	1	1	0.00271477	0.0267464	0.691586	0.691586	1_to_1	identical gene model		35;4;5;23;3;2	4;3;35;23;2;5	6	6											0	EFO_0004229	0.58268	0
Muscle	ENSG00000215021	PHB2	ENSG00000215021	ENSG00000215021	protein_coding	protein_coding	25.2563	25.24	25.325	25.325	1	1	0.00271477	0.0267464	0.992045	0.992045	1_to_1	identical gene model		9;9;10;4;4;2;8;9;5;5;7;3;4;3	10;4;9;4;9;8;9;3;7;5;4;5;3;2	14	14	diff_parts_same_contig		Variation, Clone Problem	Variation, Clone Problem			1	Marinesco-Sjogren syndrome	3	known_molec_cause	0	EFO_0006810	0.18177	0
Muscle	ENSG00000215022		ENSG00000215022	ENSG00000215022	lncRNA	lncRNA	0.58375	0.58375	0.36	0.36	1	1	0.00271477	0.0267464	0.159615	0.159615	1_to_1	identical gene model		3;5;3;4	3;3;5;4	4	4	diff_parts_same_contig										0	EFO_0002617	0.017325	0
Muscle	ENSG00000215023		ENSG00000215023	ENSG00000215023	lncRNA	lncRNA					0	0					1_to_1	identical gene model		2	2	1	1	diff_parts_same_contig		GRC Housekeeping	GRC Housekeeping										0
Muscle	ENSG00000215029	TCP11X2	ENSG00000215029	ENSG00000215029	protein_coding	protein_coding					0	0					1_to_1	identical gene model		10;2;10;12;10;9	12;10;10;10;9;2	6	6	new_contig_added		Path Problem, Localization Problem, Gap	Path Problem	High Signal Region	High Signal Region								0
Muscle	ENSG00000215030	RPL13P12	ENSG00000215030	ENSG00000215030	processed_pseudogene	processed_pseudogene	68.225	68.1737	67.025	66.98	1	1	0.00271477	0.0267464	0.0217811	0.0217811	1_to_1	identical gene model		1	1	1	1			GRC Housekeeping, Localization Problem											0
Muscle	ENSG00000215032	GNL3LP1	ENSG00000215032	ENSG00000215032	processed_pseudogene	processed_pseudogene					0	0			1	1	1_to_1	identical gene model		1	1	1	1														0
Muscle	ENSG00000215034	DSTNP4	ENSG00000215034	ENSG00000215034	processed_pseudogene	processed_pseudogene					0	0					1_to_1	identical gene model		1	1	1	1														0
Muscle	ENSG00000215035	FDPSP5	ENSG00000215035	ENSG00000215035	processed_pseudogene	processed_pseudogene					0	0					1_to_1	identical gene model		2	2	1	1														0
Muscle	ENSG00000215037	VENTXP2	ENSG00000215037	ENSG00000215037	processed_pseudogene	processed_pseudogene					0	0					1_to_1	identical gene model		1	1	1	1														0
Muscle	ENSG00000215039	CD27-AS1	ENSG00000215039	ENSG00000215039	lncRNA	lncRNA	0.915	0.915	0.75	0.75	1	1	0.00271477	0.0267464	0.997486	0.997486	1_to_1	identical gene model		7;3;2;3;6;5;6;2;7;6;7;6;6;7;6;4	6;6;7;3;7;6;4;6;6;7;7;6;3;5;2;2	16	16	new_contig_added, diff_parts_same_contig													0
Muscle	ENSG00000215041	NEURL4	ENSG00000215041	ENSG00000215041	protein_coding	protein_coding	6.58	6.57625	5.535	5.54	1	1	0.00271477	0.0267464	0.994121	0.994121	1_to_1	identical gene model		29;29;28;3;4;27;3;3;28;15;6;5;5;5	29;29;28;28;3;5;6;27;3;4;15;5;5;3	14	14	diff_parts_same_contig		Clone Problem	Clone Problem							0	EFO_0009933	0.21379	0
Muscle	ENSG00000215043	GLULP6	ENSG00000215043	ENSG00000215043	processed_pseudogene	processed_pseudogene					0	0					1_to_1	identical gene model		1	1	1	1														0
Muscle	ENSG00000215045	GRID2IP	ENSG00000215045	ENSG00000215045	protein_coding	protein_coding					0	0			1	1	1_to_1	identical gene model		21;21;22	21;21;22	3	3	new_contig_added, diff_parts_same_contig										0	EFO_0004784	0.3477	0
Muscle	ENSG00000215049	PRDX2P1	ENSG00000215049	ENSG00000215049	processed_pseudogene	processed_pseudogene					0	0					1_to_1	identical gene model		1	1	1	1	diff_parts_same_contig													0
Muscle	ENSG00000215054	HNRNPCP10	ENSG00000215054	ENSG00000215054	processed_pseudogene	processed_pseudogene					0	0					1_to_1	identical gene model		1	1	1	1	hg19_errors_corrected		Path Problem	Path Problem										0
Muscle	ENSG00000215057	PKMP5	ENSG00000215057	ENSG00000215057	processed_pseudogene	processed_pseudogene					0	0					1_to_1	identical gene model		1	1	1	1	diff_parts_same_contig													0
Muscle	ENSG00000215063	RPL21P2	ENSG00000215063	ENSG00000215063	processed_pseudogene	processed_pseudogene					0	0					1_to_1	identical gene model		1	1	1	1														0
Muscle	ENSG00000215065	DUSP8P1	ENSG00000215065	ENSG00000215065	pseudogene	processed_pseudogene		0.175		0.175	0	0			1	0.708333	1_to_1	identical gene model	0.998864	1	1	1	1	diff_parts_same_contig		Path Problem, Clone Problem, Gap	Path Problem, Gap, GRC Housekeeping, Clone Problem										0
Muscle	ENSG00000215067	ALOX12-AS1	ENSG00000215067	ENSG00000215067	lncRNA	lncRNA	2.29571	2.29429	1.88	1.88	1	1	0.00271477	0.0267464	0.941578	0.941578	1_to_1	identical gene model		3;3;4;3;4;2;5;4;4;3;2;2;3;1;2	3;2;2;3;4;4;4;3;5;3;4;3;2;2;1	15	15														0
Muscle	ENSG00000215068	ANXA2R-AS1	ENSG00000215068	ENSG00000215068	lncRNA	lncRNA	6.28	6.27375	4.715	4.715	1	1	0.00271477	0.0267464	0.855956	0.855956	1_to_1	identical gene model		2;3;3;2;2;3;4;2;2	3;3;3;4;2;2;2;2;2	9	9											0	EFO_0000632	0.0016546	0
Muscle	ENSG00000215070	XRCC6P5	ENSG00000215070	ENSG00000215070	processed_pseudogene	processed_pseudogene					0	0					1_to_1	identical gene model		1	1	1	1			Localization Problem, Gap								0	EFO_0000311	0.011406	0
Muscle	ENSG00000215085	GTF3C6P1	ENSG00000215085	ENSG00000215085	processed_pseudogene	processed_pseudogene					0	0					1_to_1	identical gene model		1	1	1	1			Localization Problem, Gap											0
Muscle	ENSG00000215086	NPM1P24	ENSG00000215086	ENSG00000215086	processed_pseudogene	processed_pseudogene	0.374	0.372	0.31	0.31	1	1	0.00271477	0.0267464	0	0	1_to_1	identical gene model		1	1	1	1	diff_parts_same_contig			GRC Housekeeping										0
Muscle	ENSG00000215088	RPS5P3	ENSG00000215088	ENSG00000215088	processed_pseudogene	processed_pseudogene					0	0					1_to_1	identical gene model		1	1	1	1	diff_parts_same_contig		Variation, GRC Housekeeping	GRC Housekeeping, Variation										0
Muscle	ENSG00000215089	KRT18P11	ENSG00000215089	ENSG00000215089	processed_pseudogene	processed_pseudogene					0	0					1_to_1	identical gene model		1	1	1	1			Localization Problem, Gap											0
Muscle	ENSG00000215093	EEF1A1P29	ENSG00000215093	ENSG00000215093	processed_pseudogene	processed_pseudogene					0	0					1_to_1	identical gene model		1	1	1	1	diff_parts_same_contig		Localization Problem, Gap											0
Muscle	ENSG00000215094		ENSG00000215094	ENSG00000215094	processed_pseudogene	processed_pseudogene					0	0					1_to_1	identical gene model		1	1	1	1														0
Muscle	ENSG00000215096	IFITM8P	ENSG00000215096	ENSG00000215096	processed_pseudogene	processed_pseudogene					0	0					1_to_1	identical gene model		1	1	1	1														0
Muscle	ENSG00000215097		ENSG00000215097	ENSG00000215097	pseudogene	processed_pseudogene	0.23	0.448	0.23	0.27	0	1			0.944444	0.305556	1_to_1	identical gene model	0.999432	1	1	1	1	diff_parts_same_contig		Path Problem	Path Problem, Gap, GRC Housekeeping, Clone Problem										0
Muscle	ENSG00000215102	TERF1P4	ENSG00000215102	ENSG00000215102	processed_pseudogene	processed_pseudogene	0.1	0.1	0.1	0.1	0	0			0	0	1_to_1	identical gene model		1	1	1	1			Localization Problem, Gap											0
Muscle	ENSG00000215105	TTC3P1	ENSG00000215105	ENSG00000215105	processed_pseudogene	processed_pseudogene	1.13375	1.14	1.205	1.235	1	1	-0.00587433	0.513196	0	0	1_to_1	identical gene model		1	1	1	1			Path Problem, Gap	Path Problem										0
Muscle	ENSG00000215110	UGT2B25P	ENSG00000215110	ENSG00000215110	processed_pseudogene	processed_pseudogene					0	0					1_to_1	identical gene model		6	6	1	1	diff_parts_same_contig													0
Muscle	ENSG00000215112	FAM74A1	ENSG00000215112	ENSG00000215112	lncRNA	lncRNA					0	0			1	1	1_to_1	identical gene model		2;1	2;1	2	2	diff_parts_same_contig		Gap, GRC Housekeeping	Gap, GRC Housekeeping										0
Muscle	ENSG00000215113	CXorf49B	ENSG00000215113	ENSG00000215113	protein_coding	protein_coding					0	0					1_to_1	identical gene model		5;6	6;5	2	2			Gap											0
Muscle	ENSG00000215114	UBXN2B	ENSG00000215114	ENSG00000215114	protein_coding	protein_coding	6.09375	6.08875	6.52	6.52	1	1	0.00271477	0.0267464	0.430886	0.430886	1_to_1	identical gene model		8;6;5;7;9	7;8;6;9;5	5	5											0	EFO_0004611	0.33808	0
Muscle	ENSG00000215115	CXorf49	ENSG00000215115	ENSG00000215115	protein_coding	protein_coding					0	0					1_to_1	identical gene model		5;6	5;6	2	2			Gap											0
Muscle	ENSG00000215117	LINC00588	ENSG00000215117	ENSG00000215117	lncRNA	lncRNA					0	0			0	0	1_to_1	identical gene model		4	4	1	1											0	EFO_0000637	0.0066524	0
Muscle	ENSG00000215120	SOCS6P1	ENSG00000215120	ENSG00000215120	processed_pseudogene	processed_pseudogene					0	0			1	1	1_to_1	identical gene model		2	2	1	1	diff_parts_same_contig		Gap											0
Muscle	ENSG00000215124	AMD1P4	ENSG00000215124	ENSG00000215124	processed_pseudogene	processed_pseudogene	0.14	0.14	0.14	0.14	0	0			0	0	1_to_1	identical gene model		1	1	1	1														0
Muscle	ENSG00000215126	ZNG1F	ENSG00000215126	ENSG00000215126	protein_coding	protein_coding	0.235	0.44	0.225	0.41	1	1	-0.86758	0.132339	0.997656	0.992591	1_to_1	transcript_count_diff		11;12;10;5;15;4;6;13;8;2;13;5;6;12;16;3	22;15;7;16;17;14;16;16;7;10;13;15;5;6;6;3;5;4	16	18	diff_parts_same_contig	yes	Gap, GRC Housekeeping, Path Problem	Clone Problem, Gap, GRC Housekeeping	High Signal Region	High Signal Region					0	EFO_0009700	0.051046	0
Muscle	ENSG00000215127	SYT14P1	ENSG00000215127	ENSG00000215127	transcribed_processed_pseudogene	transcribed_processed_pseudogene					0	0					1_to_1	identical gene model		1;1	1;1	2	2	diff_parts_same_contig		Gap	Gap										0
Muscle	ENSG00000215131	C16orf90	ENSG00000215131	ENSG00000215131	protein_coding	protein_coding					0	0			1	1	1_to_1	identical gene model		3;3	3;3	2	2											0	EFO_0004532	0.25763	0
Muscle	ENSG00000215146		ENSG00000215146	ENSG00000215146	transcribed_unprocessed_pseudogene	transcribed_unprocessed_pseudogene	0.17	0.17	0.17	0.17	0	0	0.00271477	0.0267464	0.659127	0.659127	1_to_1	identical gene model		2;2;3;3;6	3;6;2;2;3	5	5	diff_parts_same_contig		GRC Housekeeping, Localization Problem	GRC Housekeeping										0
Muscle	ENSG00000215148	PRSS41	ENSG00000215148	ENSG00000215148	protein_coding	protein_coding					0	0					1_to_1	identical gene model		6;5;5	5;6;5	3	3	diff_parts_same_contig										0	EFO_0000729	0.0070703	0
Muscle	ENSG00000215149	KRT18P32	ENSG00000215149	ENSG00000215149	processed_pseudogene	processed_pseudogene					0	0					1_to_1	identical gene model		1	1	1	1														0
Muscle	ENSG00000215151	ABCD1P2	ENSG00000215151	ENSG00000215151	unprocessed_pseudogene	unprocessed_pseudogene					0	0					1_to_1	identical gene model		4	4	1	1	new_contig_added		Gap, GRC Housekeeping, Localization Problem	Gap, GRC Housekeeping	High Signal Region									0
Muscle	ENSG00000215154		ENSG00000215154	ENSG00000215154	transcribed_unprocessed_pseudogene	transcribed_unprocessed_pseudogene	2.69	2.69	2.145	2.145	1	1	0.00271477	0.0267464	0.227717	0.227717	1_to_1	identical gene model		4;2;2	4;2;2	3	3														0
Muscle	ENSG00000215156		ENSG00000215156	ENSG00000215156	processed_pseudogene	processed_pseudogene	0.13	0.13	0.13	0.13	0	0	0.00271477	0.0267464	0.2	0.2	1_to_1	identical gene model		1	1	1	1			Variation	Variation	High Signal Region	High Signal Region								0
Muscle	ENSG00000215158	GUSBP18	ENSG00000215158	ENSG00000215158	transcribed_unprocessed_pseudogene	transcribed_unprocessed_pseudogene	1.26143	1.26143	1.16	1.16	1	1	0.00271477	0.0267464	0.660231	0.660231	1_to_1	identical gene model		4;5;4;6	5;4;4	4	3			Variation	Variation	High Signal Region	High Signal Region								0
Muscle	ENSG00000215160	OR7E122P	ENSG00000215160	ENSG00000215160	transcribed_unprocessed_pseudogene	transcribed_unprocessed_pseudogene					0	0					1_to_1	identical gene model		1;3	3;1	2	2	diff_parts_same_contig													0
Muscle	ENSG00000215162	LINC00269	ENSG00000215162	ENSG00000215162	lncRNA	lncRNA					0	0					1_to_1	identical gene model		5;5	5;5	2	2	diff_parts_same_contig		Gap								0	EFO_0000365	0.042443	0
Muscle	ENSG00000215165	TCEA1P3	ENSG00000215165	ENSG00000215165	processed_pseudogene	processed_pseudogene					0	0					1_to_1	identical gene model		1	1	1	1														0
Muscle	ENSG00000215168	ATXN7L3P1	ENSG00000215168	ENSG00000215168	processed_pseudogene	processed_pseudogene					0	0					1_to_1	identical gene model		1	1	1	1			Gap											0
Muscle	ENSG00000215174	NLRP2B	ENSG00000215174	ENSG00000215174	protein_coding	protein_coding	0.325	0.325	0.2	0.2	1	1	0.00271477	0.0267464	0	0	1_to_1	identical gene model		1	1	1	1			Gap								0	EFO_0004191	0.058968	0
Muscle	ENSG00000215177	IGLV8OR8-1	ENSG00000215177	ENSG00000215177	IG_V_pseudogene	IG_V_pseudogene					0	0					1_to_1	identical gene model		2	2	1	1														0
Muscle	ENSG00000215179	MAPK6P4	ENSG00000215179	ENSG00000215179	processed_pseudogene	processed_pseudogene					0	0			0	0	1_to_1	identical gene model		1	1	1	1	diff_parts_same_contig													0
Muscle	ENSG00000215182	MUC5AC	ENSG00000215182	ENSG00000215182	protein_coding	protein_coding					0	0					1_to_1	transcript_count_diff		20;19;15	49	3	1	new_contig_added, diff_parts_same_contig		Clone Problem, Gap, GRC Housekeeping, Missing sequence	Clone Problem, Gap, GRC Housekeeping, Missing sequence	High Signal Region						0	MONDO_0004979	0.32075	0
Muscle	ENSG00000215183	MSMP	ENSG00000215183	ENSG00000215183	protein_coding	protein_coding	0.35	0.35	0.35	0.35	0	0			0.995918	0.995918	1_to_1	identical gene model		3;3	3;3	2	2											0	EFO_0004339	0.24998	0
Muscle	ENSG00000215184	RPS12P16	ENSG00000215184	ENSG00000215184	processed_pseudogene	processed_pseudogene					0	0					1_to_1	identical gene model		1	1	1	1				GRC Housekeeping										0
Muscle	ENSG00000215186	GOLGA6B	ENSG00000215186	ENSG00000215186	protein_coding	protein_coding	0.11	0.11	0.11	0.11	0	0			0.981818	0.981818	1_to_1	identical gene model		18;4	18;4	2	2	diff_parts_same_contig		Clone Problem	Clone Problem	Low Mappability	High Signal Region					0	Orphanet_2311	0.069905	0
Muscle	ENSG00000215187	FAM166B	ENSG00000215187	ENSG00000215187	protein_coding	protein_coding	29.2063	29.1837	20.27	20.27	1	1	0.00271477	0.0267464	0.968655	0.968655	1_to_1	identical gene model		6;6;2;4;6;7	6;6;7;4;6;2	6	6											0	EFO_0004747	0.17102	0
Muscle	ENSG00000215190	LINC00680	ENSG00000215190	ENSG00000215190	transcribed_unprocessed_pseudogene	transcribed_unprocessed_pseudogene	0.846667	0.846667	0.785	0.785	1	1	0.00271477	0.0267464	0.96799	0.96799	1_to_1	identical gene model		6;6;5;2;5;3	5;6;6;2;5;3	6	6	diff_parts_same_contig		GRC Housekeeping	Path Problem, GRC Housekeeping	High Signal Region						0	EFO_0000182	0.042871	0
Muscle	ENSG00000215193	PEX26	ENSG00000215193	ENSG00000215193	protein_coding	protein_coding	0.175	0.175	0.175	0.175	0	0	0.00271477	0.0267464	0.999336	0.999336	1_to_1	identical gene model		6;5;4;6;5	5;6;5;6;4	5	5	new_contig_added, diff_parts_same_contig		Gap, Clone Problem	Gap, Clone Problem			1	Peroxisome biogenesis disorder 7A (Zellweger);Peroxisome biogenesis disorder 7B	3;3	known_molec_cause;known_molec_cause	1	Orphanet_912	0.80887	0
Muscle	ENSG00000215196	BASP1-AS1	ENSG00000215196	ENSG00000215196	lncRNA	lncRNA					0	0					1_to_1	identical gene model		3;3;3;3;3;3;2;3	3;3;3;3;3;3;3;2	8	8											0	EFO_0000326	0.033114	0
Muscle	ENSG00000215197	PGAM4P1	ENSG00000215197	ENSG00000215197	processed_pseudogene	processed_pseudogene					0	0					1_to_1	identical gene model		1	1	1	1			Gap											0
Muscle	ENSG00000215198		ENSG00000215198	ENSG00000215198	processed_pseudogene	processed_pseudogene	0.325	0.325	0.325	0.325	0	0			0	0	1_to_1	identical gene model		1	1	1	1														0
Muscle	ENSG00000215199	YWHAZP6	ENSG00000215199	ENSG00000215199	processed_pseudogene	processed_pseudogene					0	0			1	1	1_to_1	identical gene model		1	1	1	1														0
Muscle	ENSG00000215203	GRXCR1	ENSG00000215203	ENSG00000215203	protein_coding	protein_coding					0	0					1_to_1	identical gene model		4	4	1	1			GRC Housekeeping, Localization Problem				1	Deafness, autosomal recessive 25	3	known_molec_cause	0	MONDO_0019588	0.68398	0
Muscle	ENSG00000215206	TRBV24OR9-2	ENSG00000215206	ENSG00000215206	TR_V_pseudogene	TR_V_pseudogene	0.83	0.83	0.83	0.83	0	0			0	0	1_to_1	identical gene model		2	2	1	1														0
Muscle	ENSG00000215208	KRT18P60	ENSG00000215208	ENSG00000215208	processed_pseudogene	processed_pseudogene	0.16	0.16	0.16	0.16	0	0			0	0	1_to_1	identical gene model		1	1	1	1	diff_parts_same_contig													0
Muscle	ENSG00000215210	RBMXP2	ENSG00000215210	ENSG00000215210	processed_pseudogene	processed_pseudogene	0.463333	0.463333	0.34	0.34	0	0	0.00271477	0.0267464	0	0	1_to_1	identical gene model		1	1	1	1														0
Muscle	ENSG00000215217	C5orf49	ENSG00000215217	ENSG00000215217	protein_coding	protein_coding					0	0			1	1	1_to_1	identical gene model		3;3	3;3	2	2											0	EFO_0004587	0.21539	0
Muscle	ENSG00000215218	UBE2QL1	ENSG00000215218	ENSG00000215218	protein_coding	protein_coding	15.3238	15.3163	14.06	14.05	1	1	0.00271477	0.0267464	0	0	1_to_1	identical gene model		2	2	1	1			Clone Problem	Clone Problem							0	EFO_0000681;EFO_0005708	0.073916	0
Muscle	ENSG00000215221	UBA52P6	ENSG00000215221	ENSG00000215221	transcribed_processed_pseudogene	transcribed_processed_pseudogene					0	0			1	1	1_to_1	identical gene model		1	1	1	1	diff_parts_same_contig													0
Muscle	ENSG00000215223	CYP51A1P3	ENSG00000215223	ENSG00000215223	processed_pseudogene	processed_pseudogene	0.18	0.18	0.18	0.18	0	0			0	0	1_to_1	identical gene model		3	3	1	1														0
Muscle	ENSG00000215227	NUTF2P5	ENSG00000215227	ENSG00000215227	processed_pseudogene	processed_pseudogene					0	0					1_to_1	identical gene model		1	1	1	1	diff_parts_same_contig			GRC Housekeeping										0
Muscle	ENSG00000215231	LINC01020	ENSG00000215231	ENSG00000215231	lncRNA	lncRNA					0	0					1_to_1	identical gene model	0.999994	4;8;4;3;3;3;3;4;3;2;7;3;4;3;4;5	2;4;3;3;4;3;5;3;4;8;3;3;4;7;4;3	16	16	new_contig_added, diff_parts_same_contig													0
Muscle	ENSG00000215236	RPL7P33	ENSG00000215236	ENSG00000215236	processed_pseudogene	processed_pseudogene					0	0					1_to_1	identical gene model		1	1	1	1														0
Muscle	ENSG00000215237		ENSG00000215237	ENSG00000215237	unprocessed_pseudogene	unprocessed_pseudogene	0.732857	0.728571	0.5	0.5	1	1	0.00271477	0.0267464	0	0	1_to_1	identical gene model		8	8	1	1														0
Muscle	ENSG00000215241	LINC02449	ENSG00000215241	ENSG00000215241	lncRNA	lncRNA	0.678333	0.678333	0.76	0.76	1	1	0.00271477	0.0267464	0.0416667	0.0416667	1_to_1	identical gene model		2;2;3;3	2;2;3;3	4	4											0	EFO_0002617	0.0028389	0
Muscle	ENSG00000215244	LINC02649	ENSG00000215244	ENSG00000215244	lncRNA	lncRNA	0.23	0.23	0.19	0.19	1	1	0.00271477	0.0267464	0.940345	0.940345	1_to_1	identical gene model		7;5;3;4;3;3	5;7;3;4;3;3	6	6	new_contig_added, hg19_errors_corrected		GRC Housekeeping	GRC Housekeeping							0	EFO_0005045	0.0017787	0
Muscle	ENSG00000215246	LINC02982	ENSG00000215246	ENSG00000215246	lncRNA	lncRNA					0	0			0	0	1_to_1	identical gene model		2	2	1	1			GRC Housekeeping	GRC Housekeeping							0	EFO_1001056	0.0023265	0
Muscle	ENSG00000215251	FASTKD5	ENSG00000215251	ENSG00000215251	protein_coding	protein_coding	24.12	24.1013	24.645	24.64	1	1	0.00271477	0.0267464	0	0	1_to_1	identical gene model		2	2	1	1	diff_parts_same_contig										0	EFO_0004308	0.11501	0
Muscle	ENSG00000215252	GOLGA8B	ENSG00000215252	ENSG00000215252	protein_coding	protein_coding	3.60125	3.6	2.955	2.955	1	1	0.00271477	0.0267464	0.997121	0.997121	1_to_1	identical gene model		16;15;23;5;5;4;4;3;14;23;2	16;15;23;23;14	11	5	new_contig_added, diff_parts_same_contig										0	MONDO_0004892	0.31038	0
Muscle	ENSG00000215256	DHRS4-AS1	ENSG00000215256	ENSG00000215256	lncRNA	lncRNA	0.54375	0.54375	0.325	0.325	1	1	0.00271477	0.0267464	0.992561	0.992561	1_to_1	identical gene model		2;2;2;3;2;2;2;2;2;2;2;2;2;3;4;2;2	2;2;3;2;2;2;2;2;4;3;2;2;2;2;2;2;2	17	17	diff_parts_same_contig		Clone Problem, Variation	Clone Problem, Variation							0	EFO_0002617	0.01678	0
Muscle	ENSG00000215262	KCNU1	ENSG00000215262	ENSG00000215262	protein_coding	protein_coding					0	0					1_to_1	identical gene model		27;2;28;5;8	8;27;28;5;2	5	5	diff_parts_same_contig										0	EFO_0007800	0.44737	0
Muscle	ENSG00000215263		ENSG00000215263	ENSG00000215263	processed_pseudogene	processed_pseudogene					0	0					1_to_1	identical gene model		2	2	1	1														0
Muscle	ENSG00000215264	RPL10AP3	ENSG00000215264	ENSG00000215264	processed_pseudogene	processed_pseudogene					0	0					1_to_1	identical gene model		1	1	1	1	diff_parts_same_contig													0
Muscle	ENSG00000215267	AKR1C7P	ENSG00000215267	ENSG00000215267	transcribed_unprocessed_pseudogene	transcribed_unprocessed_pseudogene					0	0					1_to_1	identical gene model		8;6	8;6	2	2	hg19_errors_corrected													0
Muscle	ENSG00000215268		ENSG00000215268	ENSG00000215268	pseudogene	processed_pseudogene		0.11		0.11	0	0				0.666667	1_to_1	identical gene model		1	1	1	1	diff_parts_same_contig, new_contig_added		Gap, Clone Problem	Path Problem, Clone Problem	High Signal Region									0
Muscle	ENSG00000215269	GAGE12G	ENSG00000215269	ENSG00000215269	protein_coding	protein_coding					0	0					1_to_1	identical gene model		5	5	1	1	diff_parts_same_contig, new_contig_added		Gap, Path Problem, Missing sequence	Gap, Missing sequence, Path Problem	High Signal Region	High Signal Region					0	EFO_0000756	0.0036958	0
Muscle	ENSG00000215270	TOMM40P2	ENSG00000215270	ENSG00000215270	pseudogene	processed_pseudogene	0.456	0.768	0.46	0.83	1	1	-0.348205	0.0923337	0.444444	0.397222	1_to_1	identical gene model		1	1	1	1	diff_parts_same_contig, new_contig_added		Gap, Clone Problem	Path Problem, Clone Problem	High Signal Region									0
Muscle	ENSG00000215271		ENSG00000215271	ENSG00000215271	protein_coding	protein_coding	2.40333	2.4	0.88	0.88	1	1	0.00271477	0.0267464	0.983845	0.983845	1_to_1	identical gene model		2;3;3;2;3	2;3;3;2;3	5	5											0	EFO_0004339	0.28339	0
Muscle	ENSG00000215274	GAGE10	ENSG00000215274	ENSG00000215274	protein_coding	protein_coding					0	0					1_to_1	exon_count_diff		8	5	1	1	new_contig_added		Path Problem	Gap, Missing sequence, Path Problem	High Signal Region	High Signal Region					0	EFO_0000311	0.0055232	0
Muscle	ENSG00000215277	RNF212B	ENSG00000215277	ENSG00000215277	protein_coding	protein_coding					0	0			1	1	1_to_1	identical gene model		6;16;14;6;3;6;8;6;2	16;6;2;14;6;3;8;6;6	9	9	new_contig_added, diff_parts_same_contig										0	EFO_0004696	0.38717	0
Muscle	ENSG00000215278	RPS7P6	ENSG00000215278	ENSG00000215278	processed_pseudogene	processed_pseudogene					0	0					1_to_1	identical gene model		1	1	1	1			GRC Housekeeping, Localization Problem											0
Muscle	ENSG00000215283	HMGB3P24	ENSG00000215283	ENSG00000215283	processed_pseudogene	processed_pseudogene	0.503333	0.503333	0.46	0.46	0	0	0.00271477	0.0267464	0	0	1_to_1	identical gene model		2	2	1	1														0
Muscle	ENSG00000215284	CHMP5P1	ENSG00000215284	ENSG00000215284	processed_pseudogene	processed_pseudogene	0.37	0.37	0.37	0.37	0	0			0	0	1_to_1	identical gene model		1	1	1	1	diff_parts_same_contig													0
Muscle	ENSG00000215286	SRSF6P1	ENSG00000215286	ENSG00000215286	processed_pseudogene	processed_pseudogene					0	0					1_to_1	identical gene model		1	1	1	1	diff_parts_same_contig, new_contig_added		Path Problem	Path Problem										0
Muscle	ENSG00000215288		ENSG00000215288	ENSG00000215288	processed_pseudogene	processed_pseudogene					0	0					1_to_1	identical gene model		1	1	1	1														0
Muscle	ENSG00000215296	TMCO5B	ENSG00000215296	ENSG00000215296	transcribed_unitary_pseudogene	transcribed_unitary_pseudogene					0	0					1_to_1	identical gene model		2;3;6;3;10;4	3;10;6;3;2;4	6	6														0
Muscle	ENSG00000215297		ENSG00000215297	ENSG00000215297	processed_pseudogene	processed_pseudogene					0	0					1_to_1	identical gene model		1	1	1	1														0
Muscle	ENSG00000215301	DDX3X	ENSG00000215301	ENSG00000215301	protein_coding	protein_coding	2.16625	2.165	2.06	2.06	1	1	0.00271477	0.0267464	0.999752	0.999752	1_to_1	identical gene model		17;16;16;19;2;13;4;4;5;6;6;6;6;1;19;17;18;19;18;18;18;9;13;17;14;9;16;4;11;15;13;17;11;8;3;16;18;17;17;2;16;17;18;17;16;17;17;2;16;13;15;9;17;5;4;18;16;16;18;17;12;17;14;14;16;2;12;4;4	4;19;17;18;19;18;18;18;4;19;16;3;17;16;2;6;9;16;15;17;17;17;16;17;17;16;17;16;15;17;16;16;14;16;2;16;18;17;5;4;13;18;6;1;18;17;6;17;18;17;2;9;13;12;14;13;9;14;13;2;12;11;4;11;8;4;6;4;5	69	69							1	Intellectual developmental disorder, X-linked, syndrome, Snijders Blok type	3	known_molec_cause	0	Orphanet_777	0.71403	1			yes
Muscle	ENSG00000215302	WHAMMP4	ENSG00000215302	ENSG00000215302	transcribed_unprocessed_pseudogene	transcribed_unprocessed_pseudogene	0.961429	0.96	0.54	0.54	1	1	0.00271477	0.0267464	0.642915	0.642915	1_to_1	identical gene model		6;4;3;2	6;4;2;3	4	4			Missing sequence, Variation	Missing sequence, Variation	High Signal Region	High Signal Region								0
Muscle	ENSG00000215304		ENSG00000215304	ENSG00000215304	lncRNA	lncRNA	0.31	0.31	0.31	0.31	0	0			0.75	0.75	1_to_1	identical gene model		13	13	1	1			Missing sequence, Variation	Missing sequence, Variation	High Signal Region	High Signal Region								0
Muscle	ENSG00000215305	VPS16	ENSG00000215305	ENSG00000215305	protein_coding	protein_coding	4.22875	4.22625	3.745	3.74	1	1	0.00271477	0.0267464	0.961796	0.961796	1_to_1	identical gene model		12;24;20;9;10;2;11;5	20;24;10;9;11;12;5;2	8	8							1	Dystonia 30	3	known_molec_cause	0	MONDO_0100096	0.36958	0
Muscle	ENSG00000215310		ENSG00000215310	ENSG00000215310	processed_pseudogene	processed_pseudogene					0	0					1_to_1	identical gene model		1	1	1	1														0
Muscle	ENSG00000215311	NPM1P12	ENSG00000215311	ENSG00000215311	processed_pseudogene	processed_pseudogene					0	0					1_to_1	identical gene model		1	1	1	1														0
Muscle	ENSG00000215313	RPL6P30	ENSG00000215313	ENSG00000215313	processed_pseudogene	processed_pseudogene					0	0					1_to_1	identical gene model		1	1	1	1														0
Muscle	ENSG00000215317	THUMPD1P1	ENSG00000215317	ENSG00000215317	processed_pseudogene	processed_pseudogene					0	0					1_to_1	identical gene model		3	3	1	1	new_contig_added, diff_parts_same_contig		GRC Housekeeping											0
Muscle	ENSG00000215319	EIF5P1	ENSG00000215319	ENSG00000215319	processed_pseudogene	processed_pseudogene	0.24	0.24	0.24	0.24	0	0			0	0	1_to_1	identical gene model		1	1	1	1														0
Muscle	ENSG00000215325	ASS1P10	ENSG00000215325	ENSG00000215325	processed_pseudogene	processed_pseudogene					0	0					1_to_1	identical gene model		1	1	1	1														0
Muscle	ENSG00000215326	GPX1P2	ENSG00000215326	ENSG00000215326	processed_pseudogene	processed_pseudogene					0	0					1_to_1	identical gene model		1	1	1	1	diff_parts_same_contig		GRC Housekeeping											0
Muscle	ENSG00000215333	KRT18P23	ENSG00000215333	ENSG00000215333	processed_pseudogene	processed_pseudogene					0	0					1_to_1	identical gene model		1	1	1	1	diff_parts_same_contig		Clone Problem	Clone Problem										0
Muscle	ENSG00000215339	ZNF705CP	ENSG00000215339	ENSG00000215339	unprocessed_pseudogene	unprocessed_pseudogene					0	0					1_to_1	identical gene model		4	4	1	1			GRC Housekeeping, Variation, Path Problem	GRC Housekeeping, Variation, Path Problem	High Signal Region	High Signal Region								0
Muscle	ENSG00000215343	ZNF705D	ENSG00000215343	ENSG00000215343	protein_coding	protein_coding					0	0					1_to_1	transcript_count_diff		6	6;5	1	2			GRC Housekeeping, Variation, Path Problem	GRC Housekeeping, Variation, Path Problem							0	EFO_0007991	0.055363	0
Muscle	ENSG00000215347	SLC25A5P1	ENSG00000215347	ENSG00000215347	transcribed_processed_pseudogene	transcribed_processed_pseudogene					0	0			1	1	1_to_1	identical gene model		1;2	2;1	2	2			Clone Problem	Clone Problem										0
Muscle	ENSG00000215349	MRPL3P1	ENSG00000215349	ENSG00000215349	processed_pseudogene	processed_pseudogene	0.26	0.26	0.26	0.26	0	0			0	0	1_to_1	identical gene model		1	1	1	1	diff_parts_same_contig													0
Muscle	ENSG00000215351	PPIAP1	ENSG00000215351	ENSG00000215351	processed_pseudogene	processed_pseudogene					0	0					1_to_1	identical gene model		1	1	1	1	diff_parts_same_contig		GRC Housekeeping											0
Muscle	ENSG00000215353	C1QBPP1	ENSG00000215353	ENSG00000215353	processed_pseudogene	processed_pseudogene					0	0					1_to_1	identical gene model		1	1	1	1	diff_parts_same_contig, new_contig_added		GRC Housekeeping											0
Muscle	ENSG00000215354	FAM90A24P	ENSG00000215354	ENSG00000215354	transcribed_unprocessed_pseudogene	transcribed_unprocessed_pseudogene					0	0					1_to_1	identical gene model		6;3	6;3	2	2			Variation, Path Problem, GRC Housekeeping	Variation, Path Problem	High Signal Region	High Signal Region								0
Muscle	ENSG00000215356	ZNF705B	ENSG00000215356	ENSG00000215356	protein_coding	protein_coding					0	0					1_to_1	identical gene model		7	7	1	1			Variation, Path Problem, GRC Housekeeping	Variation, Path Problem	High Signal Region	High Signal Region					0	EFO_0007660	0.085428	0
Muscle	ENSG00000215357	HSPD1P8	ENSG00000215357	ENSG00000215357	processed_pseudogene	processed_pseudogene					0	0					1_to_1	identical gene model		2	2	1	1	diff_parts_same_contig													0
Muscle	ENSG00000215367	TMED11P	ENSG00000215367	ENSG00000215367	transcribed_unitary_pseudogene	transcribed_unitary_pseudogene					0	0					1_to_1	identical gene model		5;2;4	4;5;2	3	3			GRC Housekeeping, Localization Problem								0	EFO_0002517	0.0036958	0
Muscle	ENSG00000215368	BOD1P2	ENSG00000215368	ENSG00000215368	processed_pseudogene	processed_pseudogene					0	0					1_to_1	identical gene model		1	1	1	1														0
Muscle	ENSG00000215369	RPL37P3	ENSG00000215369	ENSG00000215369	processed_pseudogene	processed_pseudogene					0	0					1_to_1	identical gene model		1	1	1	1	diff_parts_same_contig		GRC Housekeeping	GRC Housekeeping										0
Muscle	ENSG00000215371	DEFB108C	ENSG00000215371	ENSG00000215371	unprocessed_pseudogene	unprocessed_pseudogene					0	0					1_to_1	identical gene model		2	2	1	1			Variation, Path Problem	GRC Housekeeping, Variation, Path Problem	High Signal Region	High Signal Region								0
Muscle	ENSG00000215372	ZNF705G	ENSG00000215372	ENSG00000215372	protein_coding	protein_coding	0.1	0.1	0.1	0.1	0	0			0	0	1_to_1	identical gene model		7	7	1	1			Variation, Path Problem	GRC Housekeeping, Variation, Path Problem	High Signal Region	High Signal Region					0	HP_0002032	0.0036958	0
Muscle	ENSG00000215373	FAM90A5P	ENSG00000215373	ENSG00000215373	unprocessed_pseudogene	unprocessed_pseudogene					0	0			1	1	1_to_1	identical gene model		4	4	1	1			Variation	Variation	High Signal Region	High Signal Region								0
Muscle	ENSG00000215374	FAM66B	ENSG00000215374	ENSG00000215374	lncRNA	lncRNA	0.18	0.18	0.18	0.18	0	0			0.994085	0.994085	1_to_1	identical gene model		7;6;5;7;5;7;6;7;5	7;7;6;5;7;7;6;5;5	9	9			Variation, Path Problem	GRC Housekeeping, Variation, Path Problem	High Signal Region	High Signal Region								0
Muscle	ENSG00000215375	MYL5	ENSG00000215375	ENSG00000215375	protein_coding	protein_coding	21.2875	21.2838	10.26	10.26	1	1	0.00271477	0.0267464	0.826049	0.826049	1_to_1	identical gene model		7;2;8;2;7;8;4;7;7	8;7;8;2;7;7;7;4;2	9	9			GRC Housekeeping, Localization Problem								0	EFO_0000304	0.17964	0
Muscle	ENSG00000215378	DEFT1P	ENSG00000215378	ENSG00000215378	unprocessed_pseudogene	unprocessed_pseudogene					0	0					1_to_1	identical gene model		3	3	1	1	diff_parts_same_contig		Clone Problem, Variation	Clone Problem, Variation							0	EFO_0000180	0.0070015	0
Muscle	ENSG00000215380		ENSG00000215380	ENSG00000215380	processed_pseudogene	processed_pseudogene					0	0					1_to_1	identical gene model		1	1	1	1	diff_parts_same_contig													0
Muscle	ENSG00000215381		ENSG00000215381	ENSG00000215381	processed_pseudogene	processed_pseudogene	0.88	0.88	0.88	0.88	0	0			0	0	1_to_1	identical gene model		1	1	1	1	diff_parts_same_contig		Variation, Clone Problem	Variation										0
Muscle	ENSG00000215386	MIR99AHG	ENSG00000215386	ENSG00000215386	lncRNA	lncRNA	1.46625	1.495	1.76	1.765	1	1	-0.0936	0.298669	0.984955	0.985169	1_to_1	exon_count_diff		7;4;8;5;8;5;3;5;8;8;5;5;5;6;6;8;6;5;6;11;6;8;5;11;4;7;4;3;7;5;7;2;2;2;3;4;7;5;5;8;8;3;8;3;3;3;6;7;6;4;8;6;8;7;5;10;7;7;6;7;5;6;2;4;6;8;7;7;4;5;7;4;8;6;6;4;8;9;4;8;4;2;8;4;9;9;11;4;5;6;6;7;4;10;7;9;10;6;8;5;5;4;2;4;9;7;5;4;6;6;5;9;7;8;8;9;4;10;6;7;2;7;7;5;4;7;4;8;8;4;4;4;5;4;5;7;9;5;6;7;2;5;6	6;11;7;4;10;7;7;8;10;6;3;9;9;11;4;3;6;6;3;9;8;3;5;7;10;7;7;4;8;6;7;8;7;4;2;4;7;2;8;6;5;2;4;7;6;6;8;7;5;4;7;5;8;7;2;6;2;3;5;5;4;5;4;5;5;5;7;4;5;5;8;7;6;8;5;7;8;8;8;6;4;7;6;7;6;5;5;6;5;4;2;5;3;5;6;1;6;4;5;3;5;3;4;5;5;6;5;4;2;7;6;5;6;5;6;5;5;6;4;4;4;4;4;6;6;4;5;5;3;8;2;4;2;4;4;5;4;4;4;3;2;4;5	143	143	new_contig_added, diff_parts_same_contig		GRC Housekeeping	GRC Housekeeping							0	MONDO_0007254	0.04361	0
Muscle	ENSG00000215388	ACTG1P3	ENSG00000215388	ENSG00000215388	processed_pseudogene	processed_pseudogene	0.466	0.464	0.41	0.4	1	1	0.00271477	0.0267464	0	0	1_to_1	identical gene model		1	1	1	1	diff_parts_same_contig													0
Muscle	ENSG00000215397	SCRT2	ENSG00000215397	ENSG00000215397	protein_coding	protein_coding					0	0			0	0	1_to_1	identical gene model		2	2	1	1											0	EFO_0006797	0.18874	0
Muscle	ENSG00000215398		ENSG00000215398	ENSG00000215398	transcribed_unprocessed_pseudogene	transcribed_unprocessed_pseudogene					0	0					1_to_1	identical gene model		5;3	5;3	2	2	diff_parts_same_contig				High Signal Region	High Signal Region								0
Muscle	ENSG00000215399	HMGB3P7	ENSG00000215399	ENSG00000215399	processed_pseudogene	processed_pseudogene	1.34	1.33	1.34	1.33	0	0			0	0	1_to_1	identical gene model		1	1	1	1														0
Muscle	ENSG00000215403	LL22NC01-81G9.3	ENSG00000215403	ENSG00000215403	lncRNA	lncRNA					0	0					1_to_1	identical gene model		4	4	1	1	diff_parts_same_contig		Clone Problem	Clone Problem										0
Muscle	ENSG00000215409		ENSG00000215409	ENSG00000215409	unprocessed_pseudogene	unprocessed_pseudogene					0	0					1_to_1	identical gene model		6	6	1	1			Variation, Clone Problem	Variation, Clone Problem, GRC Housekeeping										0
Muscle	ENSG00000215417	MIR17HG	ENSG00000215417	ENSG00000215417	lncRNA	lncRNA	0.266667	0.266667	0.33	0.33	0	0	0.00271477	0.0267464	0.4	0.4	1_to_1	identical gene model		4;3;2;2;2	4;2;3;2;2	5	5											0	MONDO_0015267	0.49334	0
Muscle	ENSG00000215418	PEX12P1	ENSG00000215418	ENSG00000215418	processed_pseudogene	processed_pseudogene					0	0					1_to_1	identical gene model		1	1	1	1														0
Muscle	ENSG00000215421	ZNF407	ENSG00000215421	ENSG00000215421	protein_coding	protein_coding	0.387143	0.387143	0.37	0.37	1	1	0.00271477	0.0267464	0.981496	0.981496	1_to_1	identical gene model		8;4;7;1;4;2;5;4	5;4;8;7;4;4;2;1	8	8	new_contig_added, diff_parts_same_contig		Gap	Gap		High Signal Region	1	SIMHA syndrome	3	known_molec_cause	0	HP_0012758	0.33262	0
Muscle	ENSG00000215424	MCM3AP-AS1	ENSG00000215424	ENSG00000215424	lncRNA	lncRNA	1.03857	1.03714	1.05	1.05	1	1	0.00271477	0.0267464	0.974427	0.974427	1_to_1	identical gene model		4;2;2;3;2;3;3;3;3;2;3;3;4;4;3	3;3;4;2;3;3;4;3;4;3;2;2;3;3;2	15	15											0	MONDO_0007763	0.016262	0
Muscle	ENSG00000215440	NPEPL1	ENSG00000215440	ENSG00000215440	protein_coding	protein_coding	10.0425	10.0363	10.145	10.145	1	1	0.00271477	0.0267464	0.971492	0.971492	1_to_1	identical gene model		12;2;13;13;3;12;7;2;8	13;13;12;7;12;8;3;2	9	8	diff_parts_same_contig		Clone Problem	Clone Problem							0	EFO_0004458	0.37778	0
Muscle	ENSG00000215441	CTAGE12P	ENSG00000215441	ENSG00000215441	processed_pseudogene	processed_pseudogene					0	0					1_to_1	identical gene model		1	1	1	1														0
Muscle	ENSG00000215444		ENSG00000215444	ENSG00000215444	processed_pseudogene	processed_pseudogene					0	0					1_to_1	identical gene model		2	2	1	1														0
Muscle	ENSG00000215448	SRMP1	ENSG00000215448	ENSG00000215448	processed_pseudogene	processed_pseudogene					0	0					1_to_1	identical gene model		1	1	1	1	diff_parts_same_contig													0
Muscle	ENSG00000215450		ENSG00000215450	ENSG00000215450	processed_pseudogene	processed_pseudogene					0	0					1_to_1	exon_count_diff		9	1	1	1	new_contig_added		GRC Housekeeping	GRC Housekeeping										0
Muscle	ENSG00000215452	ZNF663P	ENSG00000215452	ENSG00000215452	transcribed_unitary_pseudogene	transcribed_unitary_pseudogene					0	0			0.916667	0.916667	1_to_1	identical gene model		4;1	4;1	2	2														0
Muscle	ENSG00000215454	KRTAP10-4	ENSG00000215454	ENSG00000215454	protein_coding	protein_coding					0	0					1_to_1	identical gene model	0.998879	1;4;5	5;1;4	3	3	diff_parts_same_contig, new_contig_added			Variation							0	EFO_0000673;EFO_0000181;EFO_0000349;EFO_0000519	0.18479	0
Muscle	ENSG00000215455	KRTAP10-1	ENSG00000215455	ENSG00000215455	protein_coding	protein_coding					0	0					1_to_1	identical gene model		1	1	1	1	diff_parts_same_contig		Variation	Variation							0	EFO_0000181;EFO_0000519	0.18479	0
Muscle	ENSG00000215456	BCRP4	ENSG00000215456	ENSG00000215456	unprocessed_pseudogene	unprocessed_pseudogene					0	0					1_to_1	identical gene model		7	7	1	1	new_contig_added		Clone Problem	Clone Problem										0
Muscle	ENSG00000215457	RPS8P3	ENSG00000215457	ENSG00000215457	processed_pseudogene	processed_pseudogene					0	0					1_to_1	identical gene model		1	1	1	1														0
Muscle	ENSG00000215458	AATBC	ENSG00000215458	ENSG00000215458	lncRNA	lncRNA	0.388333	0.388333	0.185	0.185	1	1	0.00271477	0.0267464	0.624667	0.624667	1_to_1	identical gene model		2;2;4	2;2;4	3	3	diff_parts_same_contig		GRC Housekeeping								0	MONDO_0004986	0.074655	0
Muscle	ENSG00000215464		ENSG00000215464	ENSG00000215464	processed_pseudogene	processed_pseudogene	0.76	0.76	0.76	0.76	0	0			0	0	1_to_1	identical gene model		2	2	1	1	diff_parts_same_contig		Clone Problem	Clone Problem										0
Muscle	ENSG00000215467	RPL27AP	ENSG00000215467	ENSG00000215467	processed_pseudogene	processed_pseudogene					0	0					1_to_1	identical gene model		2	2	1	1	new_contig_added, diff_parts_same_contig													0
Muscle	ENSG00000215472	RPL17-C18orf32	ENSG00000215472	ENSG00000215472	protein_coding	protein_coding	0.215	0.215	0.215	0.215	0	0			0.999975	0.999975	1_to_1	identical gene model		7;8;7	7;7;8	3	3											0	EFO_0010750	0.27067	0
Muscle	ENSG00000215474	SKOR2	ENSG00000215474	ENSG00000215474	protein_coding	protein_coding					0	0					1_to_1	identical gene model		3;9;7	9;7;3	3	3											0	EFO_0004703	0.43702	0
Muscle	ENSG00000215475	SIAH3	ENSG00000215475	ENSG00000215475	protein_coding	protein_coding					0	0			0	0	1_to_1	identical gene model		2	2	1	1	diff_parts_same_contig										0	EFO_0010570	0.3219	0
Muscle	ENSG00000215477	RCN1P1	ENSG00000215477	ENSG00000215477	processed_pseudogene	processed_pseudogene					0	0					1_to_1	identical gene model		1	1	1	1	diff_parts_same_contig													0
Muscle	ENSG00000215478	CES5AP1	ENSG00000215478	ENSG00000215478	transcribed_unprocessed_pseudogene	transcribed_unprocessed_pseudogene					0	0					1_to_1	identical gene model		7;5;4;2;4	7;4;5;4;2	5	5	diff_parts_same_contig, new_contig_added		Clone Problem	Clone Problem										0
Muscle	ENSG00000215480	OR7E37P	ENSG00000215480	ENSG00000215480	unprocessed_pseudogene	unprocessed_pseudogene	0.24	0.24	0.24	0.24	0	0			0.875	0.875	1_to_1	identical gene model		1	1	1	1			Variation	Variation										0
Muscle	ENSG00000215481	BCRP3	ENSG00000215481	ENSG00000215481	lncRNA	lncRNA	0.193333	0.15	0.15	0.15	0	0			0.761111	0.913333	1_to_1	identical gene model		4;6	4;6	2	2	diff_parts_same_contig		Clone Problem	Clone Problem							0	EFO_0000224	0.01685	0
Muscle	ENSG00000215482	CALM2P3	ENSG00000215482	ENSG00000215482	processed_pseudogene	processed_pseudogene	9.76	9.75	9.76	9.75	0	0			0	0	1_to_1	identical gene model		1	1	1	1														0
Muscle	ENSG00000215483	LINC00598	ENSG00000215483	ENSG00000215483	lncRNA	lncRNA	1.222	1.218	0.34	0.34	1	1	0.00271477	0.0267464	0.586841	0.586841	1_to_1	identical gene model		5;2;4;5;4;4;7;6;8;4;2;4;4;11;6;4;5;4;2;6;4;2;3;3	4;2;5;8;6;6;4;4;3;4;11;2;4;3;6;2;4;7;5;5;2;4;4;4	24	24	new_contig_added, diff_parts_same_contig				Low Mappability						0	EFO_0000616;EFO_1000496	0.0014783	0
Muscle	ENSG00000215486	ARL2BPP3	ENSG00000215486	ENSG00000215486	transcribed_processed_pseudogene	transcribed_processed_pseudogene					0	0					1_to_1	identical gene model		2;3	3;2	2	2														0
Muscle	ENSG00000215492	HNRNPA1P7	ENSG00000215492	ENSG00000215492	processed_pseudogene	processed_pseudogene	11.8212	11.8975	11.89	12.01	1	1	-0.00939928	0.332891	0.68567	0.68446	1_to_1	identical gene model		1	1	1	1														0
Muscle	ENSG00000215493		ENSG00000215493	ENSG00000215493	processed_pseudogene	processed_pseudogene	0.501429	0.501429	0.44	0.44	1	1	0.00271477	0.0267464	0	0	1_to_1	identical gene model		1	1	1	1	diff_parts_same_contig		Gap, Clone Problem, GRC Housekeeping, Localization Problem	Gap, Clone Problem										0
Muscle	ENSG00000215498	FAM230B	ENSG00000215498	ENSG00000215498	lncRNA	lncRNA					0	0			1	1	1_to_1	identical gene model		9;4;3;9;7;2;6;12	12;9;4;3;9;6;2;7	8	8	diff_parts_same_contig		GRC Housekeeping, Localization Problem, Clone Problem	Clone Problem	High Signal Region	High Signal Region					0	EFO_0000616	0.013305	0
Muscle	ENSG00000215512		ENSG00000215512	ENSG00000215512	transcribed_unprocessed_pseudogene	transcribed_unprocessed_pseudogene					0	0					1_to_1	identical gene model		7;5;8	8;7;5	3	3					High Signal Region									0
Muscle	ENSG00000215515	IFIT1P1	ENSG00000215515	ENSG00000215515	processed_pseudogene	processed_pseudogene					0	0					1_to_1	identical gene model		1	1	1	1			Unknown	Unknown										0
Muscle	ENSG00000215520	RPS4XP4	ENSG00000215520	ENSG00000215520	processed_pseudogene	processed_pseudogene					0	0					1_to_1	identical gene model		1	1	1	1	diff_parts_same_contig		GRC Housekeeping, Localization Problem, Clone Problem											0
Muscle	ENSG00000215529	EFCAB8	ENSG00000215529	ENSG00000215529	protein_coding	protein_coding	0.2	0.2	0.2	0.2	0	0	0.00271477	0.0267464	0.444444	0.444444	1_to_1	identical gene model		27;3;2;4	27;4;2;3	4	4	diff_parts_same_contig, new_contig_added										0	EFO_0004584	0.33392	0
Muscle	ENSG00000215533	LINC00189	ENSG00000215533	ENSG00000215533	lncRNA	lncRNA	0.21	0.21	0.21	0.21	0	0			0.5	0.5	1_to_1	identical gene model		2;3;3	3;2;3	3	3	new_contig_added, diff_parts_same_contig		GRC Housekeeping								0	EFO_0000729	0.010332	0
Muscle	ENSG00000215544	BCRP7	ENSG00000215544	ENSG00000215544	unprocessed_pseudogene	unprocessed_pseudogene					0	0					1_to_1	identical gene model		4	4	1	1			GRC Housekeeping, Localization Problem, Clone Problem	GRC Housekeeping, Localization Problem, Clone Problem	High Signal Region	High Signal Region								0
Muscle	ENSG00000215545	DEFB116	ENSG00000215545	ENSG00000215545	protein_coding	protein_coding					0	0					1_to_1	identical gene model		2	2	1	1	new_contig_added										0	EFO_0000571	0.24277	0
Muscle	ENSG00000215546	DKKL1P1	ENSG00000215546	ENSG00000215546	processed_pseudogene	processed_pseudogene					0	0					1_to_1	identical gene model		1	1	1	1	diff_parts_same_contig, new_contig_added		Gap	Gap										0
Muscle	ENSG00000215547	DEFB115	ENSG00000215547	ENSG00000215547	protein_coding	protein_coding					0	0					1_to_1	identical gene model		2	2	1	1	diff_parts_same_contig, new_contig_added		Gap	Gap	High Signal Region						0	EFO_0000571	0.24277	0
Muscle	ENSG00000215548	FRG1JP	ENSG00000215548	ENSG00000215548	unprocessed_pseudogene	unprocessed_pseudogene	0.31	0.31	0.31	0.31	0	0			0	0	1_to_1	identical gene model		9	9	1	1		yes	GRC Housekeeping, Localization Problem, Gap, Path Problem	Localization Problem, Gap, GRC Housekeeping	High Signal Region	High Signal Region								0
Muscle	ENSG00000215553	KRT18P3	ENSG00000215553	ENSG00000215553	processed_pseudogene	processed_pseudogene					0	0					1_to_1	identical gene model		1	1	1	1														0
Muscle	ENSG00000215559	ANKRD20A11P	ENSG00000215559	ENSG00000215559	transcribed_unprocessed_pseudogene	transcribed_unprocessed_pseudogene					0	0					1_to_1	identical gene model		6;7;8;6;7;25	7;25;7;6;8;6	6	6	diff_parts_same_contig, new_contig_added		Variation, GRC Housekeeping	Variation, GRC Housekeeping										0
Muscle	ENSG00000215562	CNN2P7	ENSG00000215562	ENSG00000215562	processed_pseudogene	processed_pseudogene					0	0					1_to_1	identical gene model		1	1	1	1	diff_parts_same_contig		Variation, GRC Housekeeping	Variation, GRC Housekeeping, Localization Problem										0
Muscle	ENSG00000215567		ENSG00000215567	ENSG00000215567	unprocessed_pseudogene	unprocessed_pseudogene					0	0					1_to_1	identical gene model		6	6	1	1			Path Problem	Path Problem	High Signal Region									0
Muscle	ENSG00000215568	GAB4	ENSG00000215568	ENSG00000215568	protein_coding	protein_coding					0	0					1_to_1	identical gene model		10;9;2;4;10;9	10;9;9;10;2;4	6	6	diff_parts_same_contig, new_contig_added		Clone Problem	Clone Problem							0	EFO_0005091	0.24016	0
Muscle	ENSG00000215571	GRK6P1	ENSG00000215571	ENSG00000215571	processed_pseudogene	processed_pseudogene					0	0					1_to_1	identical gene model		1	1	1	1											0	EFO_0000311	0.0036958	0
Muscle	ENSG00000215572	ESRRAP1	ENSG00000215572	ENSG00000215572	processed_pseudogene	processed_pseudogene	0.16	0.16	0.16	0.16	0	0			0	0	1_to_1	identical gene model		1	1	1	1	diff_parts_same_contig													0
Muscle	ENSG00000215586		ENSG00000215586	ENSG00000215586	processed_pseudogene	processed_pseudogene					0	0					1_to_1	identical gene model		1	1	1	1	diff_parts_same_contig													0
Muscle	ENSG00000215589	KANK1P1	ENSG00000215589	ENSG00000215589	processed_pseudogene	processed_pseudogene					0	0					1_to_1	identical gene model		1	1	1	1	diff_parts_same_contig													0
Muscle	ENSG00000215595	C20orf202	ENSG00000215595	ENSG00000215595	protein_coding	protein_coding	0.385	0.385	0.26	0.26	1	1	0.00271477	0.0267464	0	0	1_to_1	identical gene model		2	2	1	1	diff_parts_same_contig										0	EFO_0004584	0.021253	0
Muscle	ENSG00000215604	ZNF962P	ENSG00000215604	ENSG00000215604	unprocessed_pseudogene	unprocessed_pseudogene					0	0					1_to_1	identical gene model		5	5	1	1	diff_parts_same_contig		Gap	Gap	High Signal Region									0
Muscle	ENSG00000215606	KRT18P35	ENSG00000215606	ENSG00000215606	processed_pseudogene	processed_pseudogene	0.2	0.2	0.2	0.2	0	0			0	0	1_to_1	identical gene model		1	1	1	1														0
Muscle	ENSG00000215612	HMX1	ENSG00000215612	ENSG00000215612	protein_coding	protein_coding	0.135	0.135	0.135	0.135	0	0			0.333333	0.333333	1_to_1	identical gene model		2;2	2;2	2	2			Gap, Localization Problem, GRC Housekeeping	Gap, Localization Problem			1	Oculoauricular syndrome	3	known_molec_cause	0	MONDO_0012802	0.72991	0
Muscle	ENSG00000215630	GUSBP9	ENSG00000215630	ENSG00000215630	unprocessed_pseudogene	unprocessed_pseudogene	1.78333	1.78167	1.665	1.66	1	1	0.00271477	0.0267464	0.768928	0.768928	1_to_1	identical gene model		4	4	1	1			Path Problem, Unknown	Path Problem, Unknown	High Signal Region	High Signal Region					0	MONDO_0002009	0.0036958	0
Muscle	ENSG00000215644	GCGR	ENSG00000215644	ENSG00000215644	protein_coding	protein_coding	0.7	0.7	0.7	0.7	0	0			0.615385	0.615385	1_to_1	identical gene model		14;12;2;3;4;3	3;12;14;4;3;2	6	6	diff_parts_same_contig		Gap, Localization Problem	Localization Problem, Gap			1	Mahvash disease	3	known_molec_cause	0	MONDO_0018582	0.57406	0
Muscle	ENSG00000215692		ENSG00000215692	ENSG00000215692	lncRNA	lncRNA	0.63	0.63	0.63	0.63	0	0			0.992188	0.992188	1_to_1	identical gene model		2	2	1	1	diff_parts_same_contig		Localization Problem, GRC Housekeeping	Localization Problem, GRC Housekeeping										0
Muscle	ENSG00000215695	RSC1A1	ENSG00000215695	ENSG00000215695	protein_coding	protein_coding					0	0			1	1	1_to_1	identical gene model		1	1	1	1	diff_parts_same_contig		GRC Housekeeping, Localization Problem								0	EFO_0006335	0.17279	0
Muscle	ENSG00000215704	CELA2B	ENSG00000215704	ENSG00000215704	protein_coding	protein_coding	0.23	0.23	0.23	0.23	0	0			0.666667	0.666667	1_to_1	identical gene model		8;4;3;6	6;8;4;3	4	4			GRC Housekeeping, Localization Problem								0	EFO_0006335	0.32632	0
Muscle	ENSG00000215712	TMEM242	ENSG00000215712	ENSG00000215712	protein_coding	protein_coding	8.775	8.76875	8.84	8.83	1	1	0.00271477	0.0267464	0.273033	0.273033	1_to_1	identical gene model		3;4	4;3	2	2	diff_parts_same_contig, new_contig_added		Clone Problem, Gap, Path Problem	Clone Problem, Path Problem, Gap	High Signal Region	High Signal Region					0	EFO_0006527	0.3907	0
Muscle	ENSG00000215717	TMEM167B	ENSG00000215717	ENSG00000215717	protein_coding	protein_coding	2.25875	2.25625	2.295	2.285	1	1	0.00271477	0.0267464	0.96835	0.96835	1_to_1	identical gene model		3;2;4;3	3;3;4;2	4	4			Localization Problem, Clone Problem, GRC Housekeeping	Localization Problem							0	EFO_0004533	0.3339	0
Muscle	ENSG00000215720	MFFP1	ENSG00000215720	ENSG00000215720	processed_pseudogene	processed_pseudogene					0	0					1_to_1	identical gene model		2	2	1	1			GRC Housekeeping, Localization Problem											0
Muscle	ENSG00000215734	MRPL20P1	ENSG00000215734	ENSG00000215734	processed_pseudogene	processed_pseudogene					0	0					1_to_1	identical gene model		1	1	1	1	diff_parts_same_contig, new_contig_added		GRC Housekeeping											0
Muscle	ENSG00000215760	TAF9BP2	ENSG00000215760	ENSG00000215760	processed_pseudogene	processed_pseudogene					0	0					1_to_1	identical gene model		2	2	1	1														0
Muscle	ENSG00000215765		ENSG00000215765	ENSG00000215765	lncRNA	lncRNA					0	0					1_to_1	identical gene model		6	6	1	1	new_contig_added, diff_parts_same_contig		Variation, GRC Housekeeping	Variation, GRC Housekeeping, Clone Problem, Localization Problem										0
Muscle	ENSG00000215769	ARHGAP27P1-BPTFP1-KPNA2P3	ENSG00000215769	ENSG00000215769	lncRNA	lncRNA	2.605	2.60375	2.495	2.495	1	1	0.00271477	0.0267464	0.774157	0.774157	1_to_1	identical gene model		12;5	12;5	2	2	diff_parts_same_contig		Path Problem, Gap	Gap										0
Muscle	ENSG00000215771	LRRC37A14P	ENSG00000215771	ENSG00000215771	processed_pseudogene	processed_pseudogene					0	0					1_to_1	identical gene model		1	1	1	1			Clone Problem	Clone Problem										0
Muscle	ENSG00000215784	FAM72D	ENSG00000215784	ENSG00000215784	protein_coding	protein_coding	0.24	0.14	0.19	0.14	0	0	0.445755	0.19522	0.700893	0.909226	1_to_1	identical gene model		4	4	1	1	new_contig_added	yes	Localization Problem, Gap, Path Problem, Variation, Clone Problem, GRC Housekeeping	Localization Problem, Gap, Missing sequence, Clone Problem, Path Problem	High Signal Region						0	Orphanet_655	0.070458	0
Muscle	ENSG00000215785	CFL1P6	ENSG00000215785	ENSG00000215785	processed_pseudogene	processed_pseudogene	0.64	0.64	0.64	0.64	0	0			0	0	1_to_1	identical gene model		2	2	1	1	diff_parts_same_contig		GRC Housekeeping, Localization Problem											0
Muscle	ENSG00000215788	TNFRSF25	ENSG00000215788	ENSG00000215788	protein_coding	protein_coding	1.64714	1.64571	1.33	1.32	1	1	0.00271477	0.0267464	0.976717	0.976717	1_to_1	identical gene model		9;5;9;10;10;9;4;5;6;7;4;3;9;7;9;7;5;8;6;2;9	10;9;10;4;9;9;6;9;9;5;9;7;5;8;4;3;7;7;6;5;2	21	21			GRC Housekeeping, Localization Problem								0	Orphanet_206580	0.18793	0
Muscle	ENSG00000215790	SLC35E2A	ENSG00000215790	ENSG00000215790	protein_coding	protein_coding	7.13625	6.2875	6.785	6.045	1	1	0.329838	0.0267464	0.755854	0.780831	1_to_1	identical gene model		6;7;3;6;4;7	7;7;6;3;6;4	6	6	new_contig_added, diff_parts_same_contig										0	EFO_0005537	0.0073916	0
Muscle	ENSG00000215795		ENSG00000215795	ENSG00000215795	processed_pseudogene	processed_pseudogene	0.185	0.185	0.185	0.185	0	0			0	0	1_to_1	identical gene model		1	1	1	1														0
Muscle	ENSG00000215796		ENSG00000215796	ENSG00000215796	processed_pseudogene	processed_pseudogene	0.16	0.16	0.16	0.16	0	0			0	0	1_to_1	identical gene model		1	1	1	1														0
Muscle	ENSG00000215800	RSL24D1P4	ENSG00000215800	ENSG00000215800	processed_pseudogene	processed_pseudogene					0	0					1_to_1	identical gene model		1	1	1	1	diff_parts_same_contig													0
Muscle	ENSG00000215802	RFKP1	ENSG00000215802	ENSG00000215802	transcribed_processed_pseudogene	transcribed_processed_pseudogene					0	0					1_to_1	identical gene model		1	1	1	1														0
Muscle	ENSG00000215805		ENSG00000215805	ENSG00000215805	processed_pseudogene	processed_pseudogene					0	0					1_to_1	identical gene model		1	1	1	1														0
Muscle	ENSG00000215807	KRT18P65	ENSG00000215807	ENSG00000215807	processed_pseudogene	processed_pseudogene	0.15	0.15	0.15	0.15	0	0			0	0	1_to_1	identical gene model		1	1	1	1														0
Muscle	ENSG00000215808	LINC01139	ENSG00000215808	ENSG00000215808	lncRNA	lncRNA					0	0	0.00271477	0.0267464	0.973429	0.973429	1_to_1	identical gene model		2;3;2;3;3;1;2	3;2;2;2;3;3;1	7	7											0	EFO_0003060	0.096072	0
Muscle	ENSG00000215811	BTNL10P	ENSG00000215811	ENSG00000215811	transcribed_unitary_pseudogene	transcribed_unitary_pseudogene					0	0					1_to_1	identical gene model		3;3	3;3	2	2	diff_parts_same_contig		Gap	Gap										0
Muscle	ENSG00000215812	ZNF847P	ENSG00000215812	ENSG00000215812	unprocessed_pseudogene	unprocessed_pseudogene					0	0					1_to_1	identical gene model		5	5	1	1	diff_parts_same_contig													0
Muscle	ENSG00000215817	ZC3H11B	ENSG00000215817	ENSG00000215817	protein_coding	protein_coding	0.255	0.2625	0.255	0.255	1	1	-0.012322	0.446359	0.905791	0.903234	1_to_1	exon_count_diff		3;2	2;4	2	2	diff_parts_same_contig										0	EFO_0007814	0.44469	0
Muscle	ENSG00000215819	KRT18P12	ENSG00000215819	ENSG00000215819	processed_pseudogene	processed_pseudogene					0	0			1	1	1_to_1	identical gene model		1	1	1	1														0
Muscle	ENSG00000215833	QRSL1P1	ENSG00000215833	ENSG00000215833	processed_pseudogene	processed_pseudogene					0	0					1_to_1	identical gene model		1	1	1	1														0
Muscle	ENSG00000215834	FMO9P	ENSG00000215834	ENSG00000215834	transcribed_unprocessed_pseudogene	transcribed_unprocessed_pseudogene					0	0					1_to_1	identical gene model		7;8	7;8	2	2	new_contig_added, diff_parts_same_contig													0
Muscle	ENSG00000215835		ENSG00000215835	ENSG00000215835	processed_pseudogene	processed_pseudogene	0.22875	0.22875	0.225	0.225	1	1	0.00271477	0.0267464	0.0416667	0.0416667	1_to_1	identical gene model		1	1	1	1														0
Muscle	ENSG00000215837	SDHAP2	ENSG00000215837	ENSG00000215837	transcribed_unprocessed_pseudogene	transcribed_unprocessed_pseudogene					0	0			1	1	1_to_1	identical gene model		15	15	1	1			Gap	Gap	High Signal Region	High Signal Region					0	EFO_0000239;EFO_1000453	0.0036958	0
Muscle	ENSG00000215838		ENSG00000215838	ENSG00000215838	transcribed_processed_pseudogene	transcribed_processed_pseudogene	0.44	0.44	0.44	0.44	0	0			0	0	1_to_1	identical gene model		4;2	4;2	2	2														0
Muscle	ENSG00000215840		ENSG00000215840	ENSG00000215840	processed_pseudogene	processed_pseudogene	0.363333	0.363333	0.33	0.33	0	0	0.00271477	0.0267464	0	0	1_to_1	identical gene model		2	2	1	1			Path Problem, GRC Housekeeping	Path Problem										0
Muscle	ENSG00000215841		ENSG00000215841	ENSG00000215841	lncRNA	lncRNA	3.3925	3.3925	3.285	3.285	1	1	0.00271477	0.0267464	0	0	1_to_1	identical gene model		2	2	1	1														0
Muscle	ENSG00000215845	TSTD1	ENSG00000215845	ENSG00000215845	protein_coding	protein_coding	40.9329	40.91	38.56	38.55	1	1	0.00271477	0.0267464	0.907813	0.907813	1_to_1	identical gene model		3;4;3;4;2;3;2	3;4;3;4;2;3;2	7	7			GRC Housekeeping								0	EFO_0005091	0.10968	0
Muscle	ENSG00000215846	MPTX1	ENSG00000215846	ENSG00000215846	processed_pseudogene	processed_pseudogene	0.46	0.46	0.46	0.46	0	0			0	0	1_to_1	identical gene model		1	1	1	1	diff_parts_same_contig		GRC Housekeeping											0
Muscle	ENSG00000215853	RPTN	ENSG00000215853	ENSG00000215853	protein_coding	protein_coding	0.75	0.75	0.49	0.49	0	0	0.00271477	0.0267464	0	0	1_to_1	identical gene model		3	3	1	1			GRC Housekeeping								0	EFO_0000519	0.23099	0
Muscle	ENSG00000215859	PDZK1P1	ENSG00000215859	ENSG00000215859	transcribed_unprocessed_pseudogene	transcribed_unprocessed_pseudogene	0.153333	0.153333	0.15	0.15	1	1	0.00271477	0.0267464	0.558426	0.558426	1_to_1	identical gene model		9;7;4	4;9;7	3	3	new_contig_added		Gap, Path Problem, Clone Problem, GRC Housekeeping	Gap, Missing sequence, Clone Problem, Path Problem	High Signal Region						0	MONDO_0001162	0.0036958	0
Muscle	ENSG00000215861		ENSG00000215861	ENSG00000215861	pseudogene	transcribed_unprocessed_pseudogene	45.6688	21.3012	43.655	21.395	1	1	-1.00227	0.0267464	0.989008	0.988201	1_to_1	transcript_count_diff		3	7;5	1	2	new_contig_added		Gap, Path Problem, Variation, Clone Problem, GRC Housekeeping	Gap, Missing sequence, Clone Problem	High Signal Region									0
Muscle	ENSG00000215864	NBPF7P	ENSG00000215864	ENSG00000215864	unprocessed_pseudogene	unprocessed_pseudogene					0	0					1_to_1	identical gene model		9	9	1	1	new_contig_added		Clone Problem, GRC Housekeeping											0
Muscle	ENSG00000215866	LINC01356	ENSG00000215866	ENSG00000215866	lncRNA	lncRNA	0.333333	0.333333	0.35	0.35	0	0	0.00271477	0.0267464	0.633333	0.633333	1_to_1	identical gene model		7;4;5;4;3	4;4;7;3;5	5	5			Clone Problem, GRC Housekeeping											0
Muscle	ENSG00000215867	KRT18P57	ENSG00000215867	ENSG00000215867	processed_pseudogene	processed_pseudogene	0.26	0.26	0.26	0.26	0	0			0	0	1_to_1	identical gene model		1	1	1	1	diff_parts_same_contig		Clone Problem, GRC Housekeeping											0
Muscle	ENSG00000215869		ENSG00000215869	ENSG00000215869	transcribed_processed_pseudogene	transcribed_processed_pseudogene	0.11	0.11	0.11	0.11	0	0			0.5	0.5	1_to_1	identical gene model		1;2;2;4;3	2;1;2;4;3	5	5	new_contig_added, diff_parts_same_contig		Clone Problem, GRC Housekeeping											0
Muscle	ENSG00000215871		ENSG00000215871	ENSG00000215871	processed_pseudogene	processed_pseudogene					0	0					1_to_1	identical gene model		1	1	1	1			Clone Problem, GRC Housekeeping											0
Muscle	ENSG00000215873	FEN1P1	ENSG00000215873	ENSG00000215873	processed_pseudogene	processed_pseudogene					0	0					1_to_1	identical gene model		1	1	1	1			Clone Problem, GRC Housekeeping											0
Muscle	ENSG00000215874	CAPNS1P1	ENSG00000215874	ENSG00000215874	processed_pseudogene	processed_pseudogene	0.39	0.39	0.39	0.39	0	0			0	0	1_to_1	identical gene model		1	1	1	1			Clone Problem, GRC Housekeeping											0
Muscle	ENSG00000215875	ST13P20	ENSG00000215875	ENSG00000215875	processed_pseudogene	processed_pseudogene					0	0					1_to_1	identical gene model		2	2	1	1			Clone Problem, GRC Housekeeping											0
Muscle	ENSG00000215878	MARCKSL1P2	ENSG00000215878	ENSG00000215878	processed_pseudogene	processed_pseudogene					0	0					1_to_1	identical gene model		1	1	1	1														0
Muscle	ENSG00000215881	LINC02337	ENSG00000215881	ENSG00000215881	lncRNA	lncRNA					0	0					1_to_1	identical gene model		2	2	1	1			Sub-task, Gap	Sub-task, Gap							0	EFO_0000702	0.0089906	0
Muscle	ENSG00000215883	CYB5RL	ENSG00000215883	ENSG00000215883	protein_coding	protein_coding	0.508333	2.17875	0.53	2.195	1	1	-3.37987	0.0267464	0.983221	0.839118	1_to_1	identical gene model		5;7;7;3;8;5;3;8;6	5;7;7;8;8;6;5;3;3	9	9	diff_parts_same_contig, new_contig_added		Clone Problem								0	EFO_0004327	0.1917	0
Muscle	ENSG00000215887	ZNF859P	ENSG00000215887	ENSG00000215887	unprocessed_pseudogene	unprocessed_pseudogene					0	0					1_to_1	identical gene model	0.999844	3	3	1	1	new_contig_added, diff_parts_same_contig		Clone Problem											0
Muscle	ENSG00000215893	RPL23AP17	ENSG00000215893	ENSG00000215893	processed_pseudogene	processed_pseudogene					0	0					1_to_1	identical gene model		1	1	1	1			Clone Problem											0
Muscle	ENSG00000215895	HSPA5P1	ENSG00000215895	ENSG00000215895	processed_pseudogene	processed_pseudogene	0.12	0.12	0.12	0.12	0	0	0.00271477	0.0267464	0	0	1_to_1	identical gene model		1	1	1	1			Clone Problem											0
Muscle	ENSG00000215899	EEF1A1P46	ENSG00000215899	ENSG00000215899	processed_pseudogene	processed_pseudogene					0	0					1_to_1	identical gene model	0.999404	1	1	1	1	new_contig_added		Clone Problem	Clone Problem										0
Muscle	ENSG00000215900	SELENOWP1	ENSG00000215900	ENSG00000215900	processed_pseudogene	processed_pseudogene					0	0					1_to_1	identical gene model		2	2	1	1			Clone Problem								0	MONDO_0007254	0.011087	0
Muscle	ENSG00000215905	RPL36P5	ENSG00000215905	ENSG00000215905	processed_pseudogene	processed_pseudogene					0	0					1_to_1	identical gene model		2	2	1	1			Clone Problem	Localization Problem										0
Muscle	ENSG00000215906	LACTBL1	ENSG00000215906	ENSG00000215906	protein_coding	protein_coding					0	0					1_to_1	identical gene model		6;6	6;6	2	2			Clone Problem								0	EFO_0004343	0.26862	0
Muscle	ENSG00000215908	CROCCP2	ENSG00000215908	ENSG00000215908	transcribed_unprocessed_pseudogene	transcribed_unprocessed_pseudogene	7.4125	7.41	6.33	6.33	1	1	0.00271477	0.0267464	0.937756	0.937756	1_to_1	identical gene model		6;18;10;13;4;7;6	18;13;6;10;7;6;4	7	7	diff_parts_same_contig		GRC Housekeeping, Localization Problem, Gap, Clone Problem	Gap	High Signal Region						0	EFO_1000172	0.0036958	0
Muscle	ENSG00000215909	BRWD1P1	ENSG00000215909	ENSG00000215909	processed_pseudogene	processed_pseudogene					0	0					1_to_1	identical gene model		2	2	1	1	diff_parts_same_contig		Path Problem, GRC Housekeeping, Localization Problem	Path Problem										0
Muscle	ENSG00000215910	C1orf167	ENSG00000215910	ENSG00000215910	protein_coding	protein_coding	2.98571	2.98429	1.56	1.56	1	1	0.00271477	0.0267464	0.961544	0.961544	1_to_1	identical gene model		14;21;10;9;2;4;9	21;9;14;10;9;2;4	7	7			GRC Housekeeping, Localization Problem								0	EFO_0004329	0.36011	0
Muscle	ENSG00000215912	TTC34	ENSG00000215912	ENSG00000215912	protein_coding	protein_coding	0.195	0.195	0.195	0.195	0	0	0.00271477	0.0267464	0.12037	0.12037	1_to_1	identical gene model		9;7	9;7	2	2	new_contig_added, diff_parts_same_contig		GRC Housekeeping, Gap	GRC Housekeeping, Gap	High Signal Region						0	MONDO_0005301	0.29897	0
Muscle	ENSG00000215914	MMP23A	ENSG00000215914	ENSG00000215914	unprocessed_pseudogene	unprocessed_pseudogene					0	0			1	1	1_to_1	identical gene model		7	7	1	1	new_contig_added	yes									0	Orphanet_1531	0.004435	0
Muscle	ENSG00000215915	ATAD3C	ENSG00000215915	ENSG00000215915	protein_coding	protein_coding	0.136667	0.136667	0.12	0.12	0	0	0.00271477	0.0267464	0.811565	0.811565	1_to_1	identical gene model		12;6;2	12;6;2	3	3	new_contig_added, diff_parts_same_contig		Localization Problem	Localization Problem							0	EFO_0004844	0.062753	0
Muscle	ENSG00000215930	MIR942	ENSG00000215930	ENSG00000215930	miRNA	miRNA					0	0					1_to_1	identical gene model		1	1	1	1			Clone Problem, GRC Housekeeping											0
Muscle	ENSG00000215938	MIR190B	ENSG00000215938	ENSG00000215938	miRNA	miRNA					0	0					1_to_1	identical gene model		1	1	1	1			GRC Housekeeping											0
Muscle	ENSG00000215939	MIR873	ENSG00000215939	ENSG00000215939	miRNA	miRNA					0	0					1_to_1	identical gene model		1	1	1	1														0
Muscle	ENSG00000215943	MIR892A	ENSG00000215943	ENSG00000215943	miRNA	miRNA					0	0					1_to_1	identical gene model		1	1	1	1			Path Problem	Path Problem										0
Muscle	ENSG00000215952	MIR921	ENSG00000215952	ENSG00000215952	miRNA	miRNA					0	0					1_to_1	identical gene model		1	1	1	1														0
Muscle	ENSG00000215957	MIR300	ENSG00000215957	ENSG00000215957	miRNA	miRNA					0	0					1_to_1	identical gene model		1	1	1	1			Variation	Variation										0
Muscle	ENSG00000215961	MIR297	ENSG00000215961	ENSG00000215961	miRNA	miRNA					0	0					1_to_1	identical gene model		1	1	1	1											0	EFO_1001951	0.0014783	0
Muscle	ENSG00000215966	MIR876	ENSG00000215966	ENSG00000215966	miRNA	miRNA					0	0					1_to_1	identical gene model		1	1	1	1														0
Muscle	ENSG00000215973	MIR933	ENSG00000215973	ENSG00000215973	miRNA	miRNA					0	0					1_to_1	identical gene model		1	1	1	1														0
Muscle	ENSG00000215991	MIR208B	ENSG00000215991	ENSG00000215991	miRNA	miRNA					0	0					1_to_1	identical gene model		1	1	1	1	diff_parts_same_contig										0	EFO_0005318;MONDO_0004976	0.0051741	0
Muscle	ENSG00000216001	MIR450B	ENSG00000216001	ENSG00000216001	miRNA	miRNA					0	0					1_to_1	identical gene model		1	1	1	1	diff_parts_same_contig													0
Muscle	ENSG00000216005	MIR888	ENSG00000216005	ENSG00000216005	miRNA	miRNA					0	0					1_to_1	identical gene model		1	1	1	1			Path Problem	Path Problem							0	MONDO_0007254	0.0059133	0
Muscle	ENSG00000216009	MIR874	ENSG00000216009	ENSG00000216009	miRNA	miRNA					0	0					1_to_1	identical gene model		1	1	1	1	diff_parts_same_contig										0	EFO_0000400	0.0014783	0
Muscle	ENSG00000216031	MIR298	ENSG00000216031	ENSG00000216031	miRNA	miRNA					0	0					1_to_1	identical gene model		1	1	1	1	diff_parts_same_contig													0
Muscle	ENSG00000216035	MIR938	ENSG00000216035	ENSG00000216035	miRNA	miRNA					0	0					1_to_1	identical gene model		1	1	1	1				GRC Housekeeping							0	EFO_0000311	0.019218	0
Muscle	ENSG00000216056	MIR891A	ENSG00000216056	ENSG00000216056	miRNA	miRNA					0	0					1_to_1	identical gene model		1	1	1	1			Path Problem	Path Problem										0
Muscle	ENSG00000216058	MIR944	ENSG00000216058	ENSG00000216058	miRNA	miRNA					0	0					1_to_1	identical gene model		1	1	1	1											0	HP_0000786	0.14783	0
Muscle	ENSG00000216060	MIR934	ENSG00000216060	ENSG00000216060	miRNA	miRNA					0	0					1_to_1	identical gene model		1	1	1	1	diff_parts_same_contig, new_contig_added													0
Muscle	ENSG00000216064	MIR891B	ENSG00000216064	ENSG00000216064	miRNA	miRNA					0	0					1_to_1	identical gene model		1	1	1	1			Path Problem	Path Problem										0
Muscle	ENSG00000216069	MIR875	ENSG00000216069	ENSG00000216069	miRNA	miRNA					0	0					1_to_1	identical gene model		1	1	1	1	diff_parts_same_contig			GRC Housekeeping										0
Muscle	ENSG00000216075	MIR890	ENSG00000216075	ENSG00000216075	miRNA	miRNA					0	0					1_to_1	identical gene model		1	1	1	1			Path Problem	Path Problem										0
Muscle	ENSG00000216077	MIR887	ENSG00000216077	ENSG00000216077	miRNA	miRNA					0	0					1_to_1	identical gene model		1	1	1	1														0
Muscle	ENSG00000216098	MIR892B	ENSG00000216098	ENSG00000216098	miRNA	miRNA					0	0					1_to_1	identical gene model		1	1	1	1			Path Problem	Path Problem										0
Muscle	ENSG00000216099	MIR889	ENSG00000216099	ENSG00000216099	miRNA	miRNA					0	0					1_to_1	identical gene model		1	1	1	1			Variation	Variation										0
Muscle	ENSG00000216101	MIR877	ENSG00000216101	ENSG00000216101	miRNA	miRNA					0	0					1_to_1	identical gene model		1	1	1	1			Path Problem, Variation, GRC Housekeeping	Path Problem, Variation, GRC Housekeeping										0
Muscle	ENSG00000216135	MIR885	ENSG00000216135	ENSG00000216135	miRNA	miRNA					0	0					1_to_1	identical gene model		1	1	1	1	diff_parts_same_contig													0
Muscle	ENSG00000216141	MIR941-2	ENSG00000216141	ENSG00000216141	miRNA	miRNA					0	0					1_to_1	exon_length_diff	0.746795	1	1	1	1	diff_parts_same_contig													0
Muscle	ENSG00000216171	MIR513C	ENSG00000216171	ENSG00000216171	miRNA	miRNA					0	0					1_to_1	identical gene model		1	1	1	1	diff_parts_same_contig		Path Problem	Path Problem							0	MONDO_0004979	0.0013711	0
Muscle	ENSG00000216179	MIR541	ENSG00000216179	ENSG00000216179	miRNA	miRNA					0	0					1_to_1	identical gene model		1	1	1	1			Variation	Variation										0
Muscle	ENSG00000216191	MIR8485	ENSG00000216191	ENSG00000216191	miRNA	miRNA					0	0					1_to_1	identical gene model		1	1	1	1											0	MONDO_0016377	0.34001	0
Muscle	ENSG00000216192	MIR920	ENSG00000216192	ENSG00000216192	miRNA	miRNA					0	0					1_to_1	identical gene model		1	1	1	1											0	EFO_1001841	0.04636	0
Muscle	ENSG00000216195	MIR941-4	ENSG00000216195	ENSG00000216195	miRNA	miRNA					0	0					1_to_1	exon_length_diff	0.746795	1	1	1	1	diff_parts_same_contig													0
Muscle	ENSG00000216265	FABP12P1	ENSG00000216265	ENSG00000216265	processed_pseudogene	processed_pseudogene					0	0					1_to_1	identical gene model		1	1	1	1														0
Muscle	ENSG00000216285		ENSG00000216285	ENSG00000216285	processed_pseudogene	processed_pseudogene	1.005	1.005	0.725	0.725	1	1	0.00271477	0.0267464	0.869726	0.869726	1_to_1	identical gene model		1	1	1	1	diff_parts_same_contig													0
Muscle	ENSG00000216306	KRT19P2	ENSG00000216306	ENSG00000216306	transcribed_processed_pseudogene	transcribed_processed_pseudogene					0	0					1_to_1	identical gene model		1;1	1;1	2	2														0
Muscle	ENSG00000216307		ENSG00000216307	ENSG00000216307	processed_pseudogene	processed_pseudogene					0	0					1_to_1	identical gene model		1	1	1	1														0
Muscle	ENSG00000216316		ENSG00000216316	ENSG00000216316	processed_pseudogene	processed_pseudogene	0.49	0.49	0.49	0.49	0	0			0	0	1_to_1	identical gene model		1	1	1	1	new_contig_added													0
Muscle	ENSG00000216324		ENSG00000216324	ENSG00000216324	processed_pseudogene	processed_pseudogene					0	0					1_to_1	identical gene model		1	1	1	1	diff_parts_same_contig													0
Muscle	ENSG00000216331	H1-12P	ENSG00000216331	ENSG00000216331	unprocessed_pseudogene	unprocessed_pseudogene					0	0			1	1	1_to_1	identical gene model		2	2	1	1														0
Muscle	ENSG00000216347	RPL10P10	ENSG00000216347	ENSG00000216347	processed_pseudogene	processed_pseudogene	0.57	0.57	0.57	0.57	0	0			0	0	1_to_1	identical gene model		1	1	1	1	diff_parts_same_contig		Variation, GRC Housekeeping	GRC Housekeeping										0
Muscle	ENSG00000216352		ENSG00000216352	ENSG00000216352	processed_pseudogene	processed_pseudogene	0.17	0.17	0.17	0.17	0	0			0	0	1_to_1	identical gene model		1	1	1	1														0
Muscle	ENSG00000216359		ENSG00000216359	ENSG00000216359	processed_pseudogene	processed_pseudogene	0.543333	0.543333	0.38	0.38	0	0	0.00271477	0.0267464	0.166667	0.166667	1_to_1	identical gene model		1	1	1	1			Variation	Variation										0
Muscle	ENSG00000216360		ENSG00000216360	ENSG00000216360	processed_pseudogene	processed_pseudogene	0.353333	0.353333	0.3	0.3	0	0	0.00271477	0.0267464	0	0	1_to_1	identical gene model		1	1	1	1														0
Muscle	ENSG00000216364	MRPL42P2	ENSG00000216364	ENSG00000216364	processed_pseudogene	processed_pseudogene					0	0					1_to_1	identical gene model		1	1	1	1														0
Muscle	ENSG00000216365	RPL37P15	ENSG00000216365	ENSG00000216365	processed_pseudogene	processed_pseudogene					0	0					1_to_1	identical gene model		1	1	1	1			GRC Housekeeping	GRC Housekeeping										0
Muscle	ENSG00000216368	RPL7AP36	ENSG00000216368	ENSG00000216368	processed_pseudogene	processed_pseudogene					0	0					1_to_1	identical gene model		1	1	1	1														0
Muscle	ENSG00000216378		ENSG00000216378	ENSG00000216378	processed_pseudogene	processed_pseudogene					0	0					1_to_1	identical gene model		1	1	1	1	diff_parts_same_contig													0
Muscle	ENSG00000216412	RPL12P2	ENSG00000216412	ENSG00000216412	processed_pseudogene	processed_pseudogene					0	0					1_to_1	identical gene model		1	1	1	1	diff_parts_same_contig		Variation, GRC Housekeeping	GRC Housekeeping										0
Muscle	ENSG00000216425	PIMREGP2	ENSG00000216425	ENSG00000216425	processed_pseudogene	processed_pseudogene					0	0					1_to_1	identical gene model		1	1	1	1	diff_parts_same_contig													0
Muscle	ENSG00000216436	H2AC2P	ENSG00000216436	ENSG00000216436	unprocessed_pseudogene	unprocessed_pseudogene					0	0					1_to_1	identical gene model		1	1	1	1														0
Muscle	ENSG00000216439	DUTP5	ENSG00000216439	ENSG00000216439	processed_pseudogene	processed_pseudogene					0	0					1_to_1	identical gene model		1	1	1	1														0
Muscle	ENSG00000216444	RAET1M	ENSG00000216444	ENSG00000216444	processed_pseudogene	processed_pseudogene					0	0					1_to_1	identical gene model		2	2	1	1	diff_parts_same_contig													0
Muscle	ENSG00000216471	RPSAP43	ENSG00000216471	ENSG00000216471	processed_pseudogene	processed_pseudogene	0.46	0.46	0.46	0.46	0	0			0	0	1_to_1	identical gene model		1	1	1	1														0
Muscle	ENSG00000216475		ENSG00000216475	ENSG00000216475	processed_pseudogene	processed_pseudogene					0	0					1_to_1	identical gene model		1	1	1	1														0
Muscle	ENSG00000216480		ENSG00000216480	ENSG00000216480	processed_pseudogene	processed_pseudogene	0.72	0.72	0.72	0.72	0	0			0	0	1_to_1	identical gene model		1	1	1	1	diff_parts_same_contig													0
Muscle	ENSG00000216490	IFI30	ENSG00000216490	ENSG00000216490	protein_coding	protein_coding	1.9	1.9	1	1	0	0	0.00271477	0.0267464	0.994413	0.994413	1_to_1	identical gene model		7;3;5	3;7;5	3	3											0	EFO_0005090	0.26031	0
Muscle	ENSG00000216516		ENSG00000216516	ENSG00000216516	processed_pseudogene	processed_pseudogene					0	0					1_to_1	identical gene model		1	1	1	1														0
Muscle	ENSG00000216518	EEF1GP6	ENSG00000216518	ENSG00000216518	processed_pseudogene	processed_pseudogene					0	0					1_to_1	identical gene model		1	1	1	1														0
Muscle	ENSG00000216519		ENSG00000216519	ENSG00000216519	processed_pseudogene	processed_pseudogene					0	0					1_to_1	identical gene model		1	1	1	1														0
Muscle	ENSG00000216523		ENSG00000216523	ENSG00000216523	processed_pseudogene	processed_pseudogene					0	0					1_to_1	identical gene model		1	1	1	1														0
Muscle	ENSG00000216548		ENSG00000216548	ENSG00000216548	processed_pseudogene	processed_pseudogene					0	0					1_to_1	identical gene model		1	1	1	1														0
Muscle	ENSG00000216560	LINC00955	ENSG00000216560	ENSG00000216560	lncRNA	lncRNA					0	0					1_to_1	identical gene model		4;3	3;4	2	2			GRC Housekeeping, Localization Problem								0	EFO_0005842	0.03129	0
Muscle	ENSG00000216588	IGSF23	ENSG00000216588	ENSG00000216588	protein_coding	protein_coding	1.35	1.35	1.35	1.35	0	0			0	0	1_to_1	identical gene model	0.999786	5;6;3;2	5;2;6;3	4	4	new_contig_added, diff_parts_same_contig		Unknown, Variation	Unknown, Variation							0	EFO_0004584	0.30672	0
Muscle	ENSG00000216613		ENSG00000216613	ENSG00000216613	processed_pseudogene	processed_pseudogene					0	0					1_to_1	identical gene model		1	1	1	1														0
Muscle	ENSG00000216616		ENSG00000216616	ENSG00000216616	processed_pseudogene	processed_pseudogene					0	0					1_to_1	identical gene model		1	1	1	1			Variation, GRC Housekeeping	GRC Housekeeping										0
Muscle	ENSG00000216621		ENSG00000216621	ENSG00000216621	transcribed_processed_pseudogene	transcribed_processed_pseudogene	0.18	0.18	0.18	0.18	0	0			0	0	1_to_1	identical gene model		2;2;2	2;2;2	3	3														0
Muscle	ENSG00000216624	GAPDHP72	ENSG00000216624	ENSG00000216624	transcribed_processed_pseudogene	transcribed_processed_pseudogene					0	0					1_to_1	identical gene model		1;3;2	2;3;1	3	3														0
Muscle	ENSG00000216629	OR2W4P	ENSG00000216629	ENSG00000216629	unprocessed_pseudogene	unprocessed_pseudogene					0	0					1_to_1	identical gene model		1	1	1	1			Variation											0
Muscle	ENSG00000216636	RPL7P25	ENSG00000216636	ENSG00000216636	processed_pseudogene	processed_pseudogene					0	0					1_to_1	identical gene model		1	1	1	1	diff_parts_same_contig		Variation, GRC Housekeeping	GRC Housekeeping										0
Muscle	ENSG00000216639	RPL7AP35	ENSG00000216639	ENSG00000216639	processed_pseudogene	processed_pseudogene	2.58833	2.58667	2.485	2.485	1	1	0.00271477	0.0267464	0	0	1_to_1	identical gene model		1	1	1	1														0
Muscle	ENSG00000216642		ENSG00000216642	ENSG00000216642	processed_pseudogene	processed_pseudogene					0	0					1_to_1	identical gene model		1	1	1	1														0
Muscle	ENSG00000216649	GAGE12E	ENSG00000216649	ENSG00000216649	protein_coding	protein_coding					0	0					1_to_1	identical gene model		5	5	1	1	diff_parts_same_contig, new_contig_added		Gap, Path Problem, Missing sequence	Gap, Missing sequence, Path Problem	High Signal Region	High Signal Region								0
Muscle	ENSG00000216657	GLRX3P2	ENSG00000216657	ENSG00000216657	processed_pseudogene	processed_pseudogene	0.42	0.42	0.42	0.42	0	0			0	0	1_to_1	identical gene model		1	1	1	1														0
Muscle	ENSG00000216663		ENSG00000216663	ENSG00000216663	processed_pseudogene	processed_pseudogene					0	0					1_to_1	identical gene model		1	1	1	1														0
Muscle	ENSG00000216671	CCNYL3	ENSG00000216671	ENSG00000216671	unprocessed_pseudogene	unprocessed_pseudogene					0	0					1_to_1	identical gene model		9	9	1	1	new_contig_added, diff_parts_same_contig		Gap, GRC Housekeeping, Localization Problem	Gap, Clone Problem		Low Mappability								0
Muscle	ENSG00000216676	RPL8P1	ENSG00000216676	ENSG00000216676	processed_pseudogene	processed_pseudogene					0	0					1_to_1	identical gene model		1	1	1	1			Variation											0
Muscle	ENSG00000216687		ENSG00000216687	ENSG00000216687	processed_pseudogene	processed_pseudogene	0.23	0.23	0.23	0.23	0	0			0	0	1_to_1	identical gene model		1	1	1	1			GRC Housekeeping	Path Problem, GRC Housekeeping										0
Muscle	ENSG00000216708	CIR1P3	ENSG00000216708	ENSG00000216708	processed_pseudogene	processed_pseudogene					0	0					1_to_1	identical gene model		2	2	1	1	diff_parts_same_contig													0
Muscle	ENSG00000216710	COX6A1P3	ENSG00000216710	ENSG00000216710	processed_pseudogene	processed_pseudogene					0	0					1_to_1	identical gene model		1	1	1	1														0
Muscle	ENSG00000216713	MTND4P13	ENSG00000216713	ENSG00000216713	processed_pseudogene	processed_pseudogene					0	0					1_to_1	identical gene model		1	1	1	1														0
Muscle	ENSG00000216718		ENSG00000216718	ENSG00000216718	processed_pseudogene	processed_pseudogene					0	0					1_to_1	identical gene model		1	1	1	1														0
Muscle	ENSG00000216721		ENSG00000216721	ENSG00000216721	processed_pseudogene	processed_pseudogene					0	0					1_to_1	identical gene model		1	1	1	1	diff_parts_same_contig													0
Muscle	ENSG00000216723	NUDT19P3	ENSG00000216723	ENSG00000216723	processed_pseudogene	processed_pseudogene					0	0					1_to_1	identical gene model		2	2	1	1														0
Muscle	ENSG00000216740	ANXA2P3	ENSG00000216740	ENSG00000216740	processed_pseudogene	processed_pseudogene					0	0					1_to_1	identical gene model		1	1	1	1	diff_parts_same_contig			GRC Housekeeping							0	Orphanet_30391	0.025871	0
Muscle	ENSG00000216753	HMGA1P7	ENSG00000216753	ENSG00000216753	processed_pseudogene	processed_pseudogene					0	0					1_to_1	identical gene model		1	1	1	1											0	EFO_0000311	0.02247	0
Muscle	ENSG00000216754	RPL6P17	ENSG00000216754	ENSG00000216754	processed_pseudogene	processed_pseudogene					0	0					1_to_1	identical gene model		2	2	1	1	diff_parts_same_contig													0
Muscle	ENSG00000216762	VN1R13P	ENSG00000216762	ENSG00000216762	processed_pseudogene	processed_pseudogene					0	0					1_to_1	identical gene model		1	1	1	1			Variation											0
Muscle	ENSG00000216775		ENSG00000216775	ENSG00000216775	transcribed_unprocessed_pseudogene	transcribed_unprocessed_pseudogene					0	0			0.989854	0.989854	1_to_1	identical gene model		3;2;3;3	3;2;3;3	4	4			Variation, GRC Housekeeping	GRC Housekeeping							0	EFO_0000616	0.0022175	0
Muscle	ENSG00000216781		ENSG00000216781	ENSG00000216781	processed_pseudogene	processed_pseudogene					0	0					1_to_1	identical gene model		2	2	1	1	diff_parts_same_contig													0
Muscle	ENSG00000216802	MTCH1P1	ENSG00000216802	ENSG00000216802	processed_pseudogene	processed_pseudogene					0	0					1_to_1	identical gene model		1	1	1	1														0
Muscle	ENSG00000216809		ENSG00000216809	ENSG00000216809	processed_pseudogene	processed_pseudogene	0.23	0.23	0.205	0.205	1	1	0.00271477	0.0267464	0	0	1_to_1	identical gene model		1	1	1	1														0
Muscle	ENSG00000216811		ENSG00000216811	ENSG00000216811	processed_pseudogene	processed_pseudogene					0	0					1_to_1	identical gene model		1	1	1	1	diff_parts_same_contig													0
Muscle	ENSG00000216813		ENSG00000216813	ENSG00000216813	processed_pseudogene	processed_pseudogene					0	0					1_to_1	identical gene model		1	1	1	1			Variation, GRC Housekeeping	GRC Housekeeping										0
Muscle	ENSG00000216817	R3HDM2P2	ENSG00000216817	ENSG00000216817	processed_pseudogene	processed_pseudogene					0	0					1_to_1	identical gene model		1	1	1	1														0
Muscle	ENSG00000216819	TUBB2BP1	ENSG00000216819	ENSG00000216819	unprocessed_pseudogene	unprocessed_pseudogene					0	0			1	1	1_to_1	identical gene model		3	3	1	1											0	EFO_0000384	0.0014783	0
Muscle	ENSG00000216829	FGF7P4	ENSG00000216829	ENSG00000216829	pseudogene	unprocessed_pseudogene		2.84		2.84	0	0			1	0.966667	1_to_1	transcript_count_diff		2;2	2	2	1	diff_parts_same_contig, new_contig_added		Gap, GRC Housekeeping, Path Problem	Gap, GRC Housekeeping										0
Muscle	ENSG00000216835	RBMXP1	ENSG00000216835	ENSG00000216835	processed_pseudogene	processed_pseudogene					0	0					1_to_1	identical gene model		1	1	1	1	diff_parts_same_contig		Variation, GRC Housekeeping	GRC Housekeeping							0	EFO_0002690	0.025851	0
Muscle	ENSG00000216853	MTCYBP36	ENSG00000216853	ENSG00000216853	processed_pseudogene	processed_pseudogene					0	0					1_to_1	identical gene model		1	1	1	1	diff_parts_same_contig, new_contig_added													0
Muscle	ENSG00000216854	RPL17P26	ENSG00000216854	ENSG00000216854	processed_pseudogene	processed_pseudogene					0	0					1_to_1	identical gene model		1	1	1	1			Variation, GRC Housekeeping	GRC Housekeeping										0
Muscle	ENSG00000216859	DHFRP5	ENSG00000216859	ENSG00000216859	processed_pseudogene	processed_pseudogene					0	0					1_to_1	identical gene model		1	1	1	1			GRC Housekeeping	GRC Housekeeping										0
Muscle	ENSG00000216863	LY86-AS1	ENSG00000216863	ENSG00000216863	lncRNA	lncRNA	0.26	0.26	0.12	0.12	0	0	0.00271477	0.0267464	0.822917	0.822917	1_to_1	identical gene model		8;7;4;2;2;2;2;6;8;2;7;7	8;8;7;7;6;7;4;2;2;2;2;2	12	12	new_contig_added, diff_parts_same_contig										0	EFO_0000326	0.040247	0
Muscle	ENSG00000216866	RPS2P55	ENSG00000216866	ENSG00000216866	processed_pseudogene	processed_pseudogene	6.18625	6.18125	6.07	6.06	1	1	0.00271477	0.0267464	0.672335	0.672335	1_to_1	identical gene model		1	1	1	1	diff_parts_same_contig													0
Muscle	ENSG00000216867	RPL22P12	ENSG00000216867	ENSG00000216867	processed_pseudogene	processed_pseudogene					0	0					1_to_1	identical gene model		1	1	1	1			Gap, Path Problem	Path Problem, Gap										0
Muscle	ENSG00000216895	RBM33-DT	ENSG00000216895	ENSG00000216895	lncRNA	lncRNA	2.8175	2.81375	1.575	1.575	1	1	0.00271477	0.0267464	0.319508	0.319508	1_to_1	identical gene model		3;3;2;2;2	3;3;2;2;2	5	5	diff_parts_same_contig										0	EFO_0000198	0.001033	0
Muscle	ENSG00000216901	ZNF603P	ENSG00000216901	ENSG00000216901	unprocessed_pseudogene	unprocessed_pseudogene	3.03429	3.03429	1.91	1.91	1	1	0.00271477	0.0267464	0	0	1_to_1	identical gene model		1	1	1	1	diff_parts_same_contig		Variation								0	MONDO_0005090;EFO_0004247	0.0036958	0
Muscle	ENSG00000216902		ENSG00000216902	ENSG00000216902	processed_pseudogene	processed_pseudogene					0	0					1_to_1	identical gene model		1	1	1	1														0
Muscle	ENSG00000216904	SOCS5P5	ENSG00000216904	ENSG00000216904	processed_pseudogene	processed_pseudogene					0	0					1_to_1	identical gene model		2	2	1	1														0
Muscle	ENSG00000216906		ENSG00000216906	ENSG00000216906	processed_pseudogene	processed_pseudogene	0.488571	0.488571	0.36	0.36	1	1	0.00271477	0.0267464	0	0	1_to_1	identical gene model		1	1	1	1														0
Muscle	ENSG00000216913		ENSG00000216913	ENSG00000216913	processed_pseudogene	processed_pseudogene					0	0					1_to_1	identical gene model		1	1	1	1			Variation, GRC Housekeeping	GRC Housekeeping										0
Muscle	ENSG00000216915	GPR89P	ENSG00000216915	ENSG00000216915	processed_pseudogene	processed_pseudogene	0.13	0.13	0.13	0.13	0	0			0	0	1_to_1	identical gene model		1	1	1	1	diff_parts_same_contig		Variation											0
Muscle	ENSG00000216917		ENSG00000216917	ENSG00000216917	processed_pseudogene	processed_pseudogene					0	0					1_to_1	identical gene model		1	1	1	1	diff_parts_same_contig													0
Muscle	ENSG00000216921	FAM240C	ENSG00000216921	ENSG00000216921	protein_coding	protein_coding	2.29333	2.29	1.545	1.545	1	1	0.00271477	0.0267464	0.761042	0.761042	1_to_1	identical gene model		3;3;3	3;3;3	3	3	diff_parts_same_contig		GRC Housekeeping	GRC Housekeeping							0	HP_0000545;EFO_0004847	0.27655	0
Muscle	ENSG00000216937	CCDC7	ENSG00000216937	ENSG00000216937	protein_coding	protein_coding	0.55125	0.55	0.485	0.485	1	1	0.00271477	0.0267464	0.613426	0.613426	1_to_1	identical gene model		18;21;18;23;21;17;9;8;7;9;3;5;23;4;42;2	18;18;17;9;9;8;7;42;3;4;5;2;23;21;23;21	16	16				GRC Housekeeping							0	EFO_0004462	0.36133	0
Muscle	ENSG00000216938	RPL7P58	ENSG00000216938	ENSG00000216938	processed_pseudogene	processed_pseudogene					0	0					1_to_1	identical gene model		2	2	1	1														0
Muscle	ENSG00000216966		ENSG00000216966	ENSG00000216966	processed_pseudogene	processed_pseudogene					0	0					1_to_1	identical gene model		1	1	1	1														0
Muscle	ENSG00000216977	RPL21P65	ENSG00000216977	ENSG00000216977	processed_pseudogene	processed_pseudogene					0	0					1_to_1	identical gene model		1	1	1	1	diff_parts_same_contig		Clone Problem	Clone Problem										0
Muscle	ENSG00000216990	HSPD1P10	ENSG00000216990	ENSG00000216990	processed_pseudogene	processed_pseudogene	0.14	0.14	0.14	0.14	0	0			0	0	1_to_1	identical gene model		1	1	1	1	diff_parts_same_contig													0
Muscle	ENSG00000216998	CYP2AC1P	ENSG00000216998	ENSG00000216998	unitary_pseudogene	unitary_pseudogene					0	0					1_to_1	identical gene model		7	7	1	1			Variation, GRC Housekeeping	GRC Housekeeping										0
Muscle	ENSG00000217004		ENSG00000217004	ENSG00000217004	unprocessed_pseudogene	unprocessed_pseudogene					0	0					1_to_1	identical gene model		2	2	1	1			Variation, GRC Housekeeping	GRC Housekeeping										0
Muscle	ENSG00000217026	RPL10P1	ENSG00000217026	ENSG00000217026	processed_pseudogene	processed_pseudogene	0.503333	0.503333	0.51	0.51	0	0	0.00271477	0.0267464	0	0	1_to_1	identical gene model		1	1	1	1	diff_parts_same_contig		GRC Housekeeping											0
Muscle	ENSG00000217027	TPT1P4	ENSG00000217027	ENSG00000217027	processed_pseudogene	processed_pseudogene	0.944	0.942	0.67	0.66	1	1	0.00271477	0.0267464	0	0	1_to_1	identical gene model		1	1	1	1	diff_parts_same_contig													0
Muscle	ENSG00000217030		ENSG00000217030	ENSG00000217030	processed_pseudogene	processed_pseudogene					0	0					1_to_1	identical gene model		1	1	1	1														0
Muscle	ENSG00000217041		ENSG00000217041	ENSG00000217041	processed_pseudogene	processed_pseudogene					0	0					1_to_1	identical gene model		1	1	1	1														0
Muscle	ENSG00000217044	MTCO3P31	ENSG00000217044	ENSG00000217044	processed_pseudogene	processed_pseudogene					0	0					1_to_1	identical gene model		1	1	1	1														0
Muscle	ENSG00000217060		ENSG00000217060	ENSG00000217060	unprocessed_pseudogene	unprocessed_pseudogene					0	0					1_to_1	identical gene model		5	5	1	1														0
Muscle	ENSG00000217067		ENSG00000217067	ENSG00000217067	unprocessed_pseudogene	unprocessed_pseudogene					0	0					1_to_1	identical gene model		2	2	1	1			GRC Housekeeping	GRC Housekeeping										0
Muscle	ENSG00000217078		ENSG00000217078	ENSG00000217078	processed_pseudogene	processed_pseudogene	2.6	2.595	2.6	2.595	0	0			0	0	1_to_1	identical gene model		1	1	1	1														0
Muscle	ENSG00000217083	MTCO2P33	ENSG00000217083	ENSG00000217083	processed_pseudogene	processed_pseudogene					0	0					1_to_1	identical gene model		1	1	1	1														0
Muscle	ENSG00000217085	HMGB3P19	ENSG00000217085	ENSG00000217085	processed_pseudogene	processed_pseudogene					0	0					1_to_1	identical gene model		1	1	1	1														0
Muscle	ENSG00000217089	RPS29P13	ENSG00000217089	ENSG00000217089	processed_pseudogene	processed_pseudogene					0	0					1_to_1	identical gene model		1	1	1	1														0
Muscle	ENSG00000217094	PPIAP31	ENSG00000217094	ENSG00000217094	processed_pseudogene	processed_pseudogene	6.02714	6.02	4.81	4.8	1	1	0.00271477	0.0267464	0.253125	0.253125	1_to_1	identical gene model		1	1	1	1				GRC Housekeeping										0
Muscle	ENSG00000217120		ENSG00000217120	ENSG00000217120	processed_pseudogene	processed_pseudogene					0	0					1_to_1	identical gene model		1	1	1	1														0
Muscle	ENSG00000217128	FNIP1	ENSG00000217128	ENSG00000217128	protein_coding	protein_coding	1.18857	1.18714	0.91	0.91	1	1	0.00271477	0.0267464	0.994998	0.994998	1_to_1	identical gene model		17;17;18;13;19;1	17;17;18;19;13;1	6	6	new_contig_added, diff_parts_same_contig						1	Immunodeficiency 93 and hypertrophic cardiomyopathy	3	known_molec_cause	0	EFO_0004530	0.24365	0
Muscle	ENSG00000217130		ENSG00000217130	ENSG00000217130	processed_pseudogene	processed_pseudogene	1.03	1.03	0.92	0.92	0	0	0.00271477	0.0267464	0.166667	0.166667	1_to_1	identical gene model		1	1	1	1			Variation, GRC Housekeeping	GRC Housekeeping										0
Muscle	ENSG00000217135		ENSG00000217135	ENSG00000217135	processed_pseudogene	processed_pseudogene					0	0					1_to_1	identical gene model		1	1	1	1														0
Muscle	ENSG00000217139		ENSG00000217139	ENSG00000217139	processed_pseudogene	processed_pseudogene					0	0					1_to_1	identical gene model		1	1	1	1														0
Muscle	ENSG00000217159	LARP1P1	ENSG00000217159	ENSG00000217159	processed_pseudogene	processed_pseudogene					0	0					1_to_1	identical gene model		1	1	1	1														0
Muscle	ENSG00000217160	MTCO2P31	ENSG00000217160	ENSG00000217160	processed_pseudogene	processed_pseudogene					0	0					1_to_1	identical gene model		1	1	1	1														0
Muscle	ENSG00000217165	ANKRD18EP	ENSG00000217165	ENSG00000217165	processed_pseudogene	processed_pseudogene	0.68	0.68	0.685	0.685	1	1	0.00271477	0.0267464	0	0	1_to_1	identical gene model		1	1	1	1			Variation, GRC Housekeeping	GRC Housekeeping										0
Muscle	ENSG00000217169	MTHFD2P2	ENSG00000217169	ENSG00000217169	processed_pseudogene	processed_pseudogene					0	0					1_to_1	identical gene model		1	1	1	1														0
Muscle	ENSG00000217178	FAM136FP	ENSG00000217178	ENSG00000217178	processed_pseudogene	processed_pseudogene					0	0					1_to_1	identical gene model		1	1	1	1			GRC Housekeeping	GRC Housekeeping										0
Muscle	ENSG00000217181		ENSG00000217181	ENSG00000217181	processed_pseudogene	processed_pseudogene	0.68	0.68	0.68	0.68	0	0			0	0	1_to_1	identical gene model		1	1	1	1			Variation	Variation										0
Muscle	ENSG00000217195		ENSG00000217195	ENSG00000217195	processed_pseudogene	processed_pseudogene					0	0					1_to_1	identical gene model		1	1	1	1														0
Muscle	ENSG00000217227	TFGP1	ENSG00000217227	ENSG00000217227	processed_pseudogene	processed_pseudogene					0	0					1_to_1	identical gene model		1	1	1	1			Variation, GRC Housekeeping	GRC Housekeeping										0
Muscle	ENSG00000217228	GSTA12P	ENSG00000217228	ENSG00000217228	unprocessed_pseudogene	unprocessed_pseudogene					0	0					1_to_1	identical gene model		4	4	1	1			Variation, GRC Housekeeping	GRC Housekeeping										0
Muscle	ENSG00000217231		ENSG00000217231	ENSG00000217231	processed_pseudogene	processed_pseudogene					0	0					1_to_1	identical gene model		3	3	1	1														0
Muscle	ENSG00000217236	SP9	ENSG00000217236	ENSG00000217236	protein_coding	protein_coding	0.18	0.175	0.18	0.175	0	0			0.466667	0.466667	1_to_1	identical gene model		2	2	1	1											0	EFO_0003847;HP_0001249	0.46069	0
Muscle	ENSG00000217239		ENSG00000217239	ENSG00000217239	processed_pseudogene	processed_pseudogene					0	0					1_to_1	identical gene model		1	1	1	1														0
Muscle	ENSG00000217241	CBX3P9	ENSG00000217241	ENSG00000217241	processed_pseudogene	processed_pseudogene	1.735	1.735	1.405	1.405	1	1	0.00271477	0.0267464	0	0	1_to_1	identical gene model		1	1	1	1														0
Muscle	ENSG00000217261	POM121L4P	ENSG00000217261	ENSG00000217261	transcribed_unprocessed_pseudogene	transcribed_unprocessed_pseudogene					0	0					1_to_1	identical gene model		1;5	5;1	2	2	diff_parts_same_contig		GRC Housekeeping, Localization Problem, Clone Problem	Clone Problem										0
Muscle	ENSG00000217268	TXNP7	ENSG00000217268	ENSG00000217268	processed_pseudogene	processed_pseudogene					0	0					1_to_1	identical gene model		1	1	1	1			GRC Housekeeping	GRC Housekeeping	Low Mappability									0
Muscle	ENSG00000217272	RAB1AP2	ENSG00000217272	ENSG00000217272	processed_pseudogene	processed_pseudogene					0	0					1_to_1	identical gene model		1	1	1	1														0
Muscle	ENSG00000217275		ENSG00000217275	ENSG00000217275	processed_pseudogene	processed_pseudogene					0	0					1_to_1	identical gene model		1	1	1	1														0
Muscle	ENSG00000217289		ENSG00000217289	ENSG00000217289	processed_pseudogene	processed_pseudogene	0.32	0.32	0.32	0.32	0	0			0	0	1_to_1	identical gene model		1	1	1	1			Path Problem	Path Problem										0
Muscle	ENSG00000217314	UQCRFS1P3	ENSG00000217314	ENSG00000217314	processed_pseudogene	processed_pseudogene					0	0					1_to_1	identical gene model		2	2	1	1														0
Muscle	ENSG00000217315	OR2W2P	ENSG00000217315	ENSG00000217315	unprocessed_pseudogene	unprocessed_pseudogene					0	0					1_to_1	identical gene model		1	1	1	1			Variation											0
Muscle	ENSG00000217325	PRELID1P1	ENSG00000217325	ENSG00000217325	transcribed_processed_pseudogene	transcribed_processed_pseudogene					0	0					1_to_1	identical gene model		1;1	1;1	2	2														0
Muscle	ENSG00000217327	RPS7P5	ENSG00000217327	ENSG00000217327	processed_pseudogene	processed_pseudogene					0	0					1_to_1	identical gene model		1	1	1	1														0
Muscle	ENSG00000217330	SSXP10	ENSG00000217330	ENSG00000217330	processed_pseudogene	processed_pseudogene	1.83571	1.83429	1.24	1.24	1	1	0.00271477	0.0267464	0	0	1_to_1	identical gene model		1	1	1	1	diff_parts_same_contig													0
Muscle	ENSG00000217331		ENSG00000217331	ENSG00000217331	processed_pseudogene	processed_pseudogene					0	0					1_to_1	identical gene model		1	1	1	1														0
Muscle	ENSG00000217334		ENSG00000217334	ENSG00000217334	processed_pseudogene	processed_pseudogene					0	0					1_to_1	identical gene model		1	1	1	1														0
Muscle	ENSG00000217372	TUBB4BP7	ENSG00000217372	ENSG00000217372	processed_pseudogene	processed_pseudogene					0	0					1_to_1	identical gene model		1	1	1	1	diff_parts_same_contig													0
Muscle	ENSG00000217377	AK4P5	ENSG00000217377	ENSG00000217377	processed_pseudogene	processed_pseudogene					0	0					1_to_1	identical gene model		1	1	1	1														0
Muscle	ENSG00000217379		ENSG00000217379	ENSG00000217379	processed_pseudogene	processed_pseudogene					0	0					1_to_1	identical gene model		1	1	1	1														0
Muscle	ENSG00000217385	PSMC1P11	ENSG00000217385	ENSG00000217385	processed_pseudogene	processed_pseudogene					0	0					1_to_1	identical gene model		1	1	1	1	diff_parts_same_contig													0
Muscle	ENSG00000217404	RPS4XP9	ENSG00000217404	ENSG00000217404	processed_pseudogene	processed_pseudogene					0	0					1_to_1	identical gene model		2	2	1	1	diff_parts_same_contig													0
Muscle	ENSG00000217408	PRELID1P2	ENSG00000217408	ENSG00000217408	processed_pseudogene	processed_pseudogene					0	0					1_to_1	identical gene model		1	1	1	1	diff_parts_same_contig													0
Muscle	ENSG00000217414	DDX18P3	ENSG00000217414	ENSG00000217414	processed_pseudogene	processed_pseudogene	0.41	0.41	0.41	0.41	0	0			0	0	1_to_1	identical gene model		1	1	1	1														0
Muscle	ENSG00000217416	ISCA1P1	ENSG00000217416	ENSG00000217416	processed_pseudogene	processed_pseudogene	3.848	3.846	4.41	4.41	1	1	0.00271477	0.0267464	0.1	0.1	1_to_1	identical gene model		1	1	1	1														0
Muscle	ENSG00000217442	SYCE3	ENSG00000217442	ENSG00000217442	protein_coding	protein_coding					0	0			1	1	1_to_1	identical gene model		2;3	3;2	2	2	diff_parts_same_contig		Unknown, Variation, Clone Problem	Unknown, Variation, Clone Problem							0	EFO_0004526	0.21403	0
Muscle	ENSG00000217447		ENSG00000217447	ENSG00000217447	processed_pseudogene	processed_pseudogene					0	0					1_to_1	identical gene model		1	1	1	1														0
Muscle	ENSG00000217455		ENSG00000217455	ENSG00000217455	lncRNA	lncRNA					0	0			1	1	1_to_1	identical gene model		4;3;4;2;2	2;4;3;2;4	5	5	new_contig_added, diff_parts_same_contig													0
Muscle	ENSG00000217477		ENSG00000217477	ENSG00000217477	processed_pseudogene	processed_pseudogene					0	0					1_to_1	identical gene model		1	1	1	1			GRC Housekeeping	GRC Housekeeping										0
Muscle	ENSG00000217482	HMGB1P17	ENSG00000217482	ENSG00000217482	processed_pseudogene	processed_pseudogene					0	0					1_to_1	identical gene model		1	1	1	1														0
Muscle	ENSG00000217483		ENSG00000217483	ENSG00000217483	processed_pseudogene	processed_pseudogene					0	0					1_to_1	identical gene model		1	1	1	1	new_contig_added		GRC Housekeeping	GRC Housekeeping										0
Muscle	ENSG00000217488		ENSG00000217488	ENSG00000217488	transcribed_processed_pseudogene	transcribed_processed_pseudogene					0	0					1_to_1	identical gene model		1;1	1;1	2	2			GRC Housekeeping	GRC Housekeeping										0
Muscle	ENSG00000217495		ENSG00000217495	ENSG00000217495	processed_pseudogene	processed_pseudogene	0.33	0.33	0.33	0.33	0	0			0	0	1_to_1	identical gene model		1	1	1	1														0
Muscle	ENSG00000217512		ENSG00000217512	ENSG00000217512	processed_pseudogene	processed_pseudogene					0	0					1_to_1	identical gene model		1	1	1	1			GRC Housekeeping	GRC Housekeeping										0
Muscle	ENSG00000217514		ENSG00000217514	ENSG00000217514	processed_pseudogene	processed_pseudogene					0	0					1_to_1	identical gene model		1	1	1	1														0
Muscle	ENSG00000217527	RPS16P5	ENSG00000217527	ENSG00000217527	transcribed_processed_pseudogene	transcribed_processed_pseudogene					0	0					1_to_1	identical gene model		1	1	1	1			Variation, GRC Housekeeping	GRC Housekeeping										0
Muscle	ENSG00000217539	IQCB2P	ENSG00000217539	ENSG00000217539	processed_pseudogene	processed_pseudogene					0	0					1_to_1	identical gene model		1	1	1	1			Variation											0
Muscle	ENSG00000217555	CKLF	ENSG00000217555	ENSG00000217555	protein_coding	protein_coding	12.2229	12.2171	12.64	12.64	1	1	0.00271477	0.0267464	0.847892	0.847892	1_to_1	identical gene model		4;3;3;2;4;2;3;3	3;3;3;2;2;4;4;3	8	8											0	EFO_0004212	0.0649	0
Muscle	ENSG00000217557		ENSG00000217557	ENSG00000217557	processed_pseudogene	processed_pseudogene					0	0					1_to_1	identical gene model		1	1	1	1														0
Muscle	ENSG00000217566	TDGF1P4	ENSG00000217566	ENSG00000217566	processed_pseudogene	processed_pseudogene					0	0					1_to_1	identical gene model		1	1	1	1											0	EFO_0000616	0.026104	0
Muscle	ENSG00000217576		ENSG00000217576	ENSG00000217576	lncRNA	lncRNA					0	0			0.998106	0.998106	1_to_1	identical gene model		22	22	1	1	diff_parts_same_contig, new_contig_added		Variation	Variation	High Signal Region									0
Muscle	ENSG00000217585	MDH1P2	ENSG00000217585	ENSG00000217585	processed_pseudogene	processed_pseudogene	0.21	0.21	0.21	0.21	0	0			0	0	1_to_1	identical gene model		1	1	1	1														0
Muscle	ENSG00000217612		ENSG00000217612	ENSG00000217612	processed_pseudogene	processed_pseudogene	0.255	0.255	0.255	0.255	0	0			0	0	1_to_1	identical gene model		2	2	1	1														0
Muscle	ENSG00000217624	YWHAZP10	ENSG00000217624	ENSG00000217624	processed_pseudogene	processed_pseudogene	0.8375	0.83625	0.76	0.76	1	1	0.00271477	0.0267464	0.0729167	0.0729167	1_to_1	identical gene model		1	1	1	1														0
Muscle	ENSG00000217631		ENSG00000217631	ENSG00000217631	processed_pseudogene	processed_pseudogene					0	0					1_to_1	identical gene model		1	1	1	1	new_contig_added, diff_parts_same_contig		GRC Housekeeping, Variation	GRC Housekeeping										0
Muscle	ENSG00000217643	PTGES3P2	ENSG00000217643	ENSG00000217643	processed_pseudogene	processed_pseudogene	0.65	0.65	0.65	0.65	0	0			0	0	1_to_1	identical gene model		1	1	1	1	diff_parts_same_contig													0
Muscle	ENSG00000217644		ENSG00000217644	ENSG00000217644	processed_pseudogene	processed_pseudogene	1.38	1.378	1.04	1.04	1	1	0.00271477	0.0267464	0	0	1_to_1	identical gene model		1	1	1	1	diff_parts_same_contig		Clone Problem											0
Muscle	ENSG00000217646	H2BC16P	ENSG00000217646	ENSG00000217646	processed_pseudogene	processed_pseudogene					0	0					1_to_1	identical gene model		1	1	1	1			Variation											0
Muscle	ENSG00000217648		ENSG00000217648	ENSG00000217648	processed_pseudogene	processed_pseudogene	0.64	0.64	0.645	0.645	1	1	0.00271477	0.0267464	0	0	1_to_1	identical gene model		1	1	1	1														0
Muscle	ENSG00000217653	PIMREGP3	ENSG00000217653	ENSG00000217653	processed_pseudogene	processed_pseudogene					0	0					1_to_1	identical gene model		1	1	1	1			Clone Problem	Clone Problem										0
Muscle	ENSG00000217680	UBE2V1P15	ENSG00000217680	ENSG00000217680	processed_pseudogene	processed_pseudogene					0	0					1_to_1	identical gene model		1	1	1	1			GRC Housekeeping	GRC Housekeeping										0
Muscle	ENSG00000217684	RPS3AP24	ENSG00000217684	ENSG00000217684	processed_pseudogene	processed_pseudogene					0	0					1_to_1	identical gene model		1	1	1	1														0
Muscle	ENSG00000217686	NUS1P4	ENSG00000217686	ENSG00000217686	processed_pseudogene	processed_pseudogene					0	0					1_to_1	identical gene model		1	1	1	1	diff_parts_same_contig													0
Muscle	ENSG00000217702		ENSG00000217702	ENSG00000217702	lncRNA	lncRNA	0.654	0.654	0.49	0.49	1	1	0.00271477	0.0267464	0.9125	0.9125	1_to_1	identical gene model		1;2;2	2;2;1	3	3											0	EFO_0008522	0.0023231	0
Muscle	ENSG00000217707	SERPINB8P1	ENSG00000217707	ENSG00000217707	unprocessed_pseudogene	unprocessed_pseudogene					0	0					1_to_1	identical gene model		1	1	1	1														0
Muscle	ENSG00000217716	RPS10P3	ENSG00000217716	ENSG00000217716	processed_pseudogene	processed_pseudogene	1.01	1.01	0.93	0.93	0	0	0.00271477	0.0267464	0.85	0.85	1_to_1	identical gene model		1	1	1	1														0
Muscle	ENSG00000217718	NDUFB4P4	ENSG00000217718	ENSG00000217718	processed_pseudogene	processed_pseudogene					0	0					1_to_1	identical gene model		1	1	1	1	diff_parts_same_contig													0
Muscle	ENSG00000217733	CCT7P1	ENSG00000217733	ENSG00000217733	processed_pseudogene	processed_pseudogene	0.39	0.39	0.39	0.39	0	0			0	0	1_to_1	identical gene model		1	1	1	1														0
Muscle	ENSG00000217746		ENSG00000217746	ENSG00000217746	processed_pseudogene	processed_pseudogene					0	0					1_to_1	identical gene model		1	1	1	1														0
Muscle	ENSG00000217767	NDUFAB1P1	ENSG00000217767	ENSG00000217767	processed_pseudogene	processed_pseudogene					0	0					1_to_1	identical gene model		1	1	1	1			GRC Housekeeping	GRC Housekeeping										0
Muscle	ENSG00000217769		ENSG00000217769	ENSG00000217769	processed_pseudogene	processed_pseudogene					0	0			1	1	1_to_1	identical gene model		1	1	1	1					Low Mappability									0
Muscle	ENSG00000217770	FEM1AP3	ENSG00000217770	ENSG00000217770	processed_pseudogene	processed_pseudogene					0	0					1_to_1	identical gene model		1	1	1	1														0
Muscle	ENSG00000217776		ENSG00000217776	ENSG00000217776	processed_pseudogene	processed_pseudogene					0	0					1_to_1	identical gene model		1	1	1	1														0
Muscle	ENSG00000217783	LDHAL6FP	ENSG00000217783	ENSG00000217783	processed_pseudogene	processed_pseudogene	0.22	0.22	0.22	0.22	0	0			0	0	1_to_1	identical gene model		1	1	1	1			Clone Problem, Gap, Path Problem	Clone Problem, Path Problem, Gap										0
Muscle	ENSG00000217786		ENSG00000217786	ENSG00000217786	processed_pseudogene	processed_pseudogene					0	0					1_to_1	identical gene model		1	1	1	1			GRC Housekeeping	GRC Housekeeping										0
Muscle	ENSG00000217791	ASS1P9	ENSG00000217791	ENSG00000217791	processed_pseudogene	processed_pseudogene					0	0					1_to_1	identical gene model		1	1	1	1	diff_parts_same_contig													0
Muscle	ENSG00000217801		ENSG00000217801	ENSG00000217801	transcribed_unprocessed_pseudogene	transcribed_unprocessed_pseudogene					0	0			1	1	1_to_1	identical gene model		5;10;4;2;2;2	5;4;10;2;2;2	6	6														0
Muscle	ENSG00000217805		ENSG00000217805	ENSG00000217805	processed_pseudogene	processed_pseudogene					0	0					1_to_1	identical gene model		1	1	1	1														0
Muscle	ENSG00000217809	FAT1P1	ENSG00000217809	ENSG00000217809	processed_pseudogene	processed_pseudogene					0	0					1_to_1	identical gene model		1	1	1	1														0
Muscle	ENSG00000217811	HNRNPDP2	ENSG00000217811	ENSG00000217811	processed_pseudogene	processed_pseudogene					0	0					1_to_1	identical gene model		1	1	1	1			GRC Housekeeping	GRC Housekeeping										0
Muscle	ENSG00000217824	SNRPEP6	ENSG00000217824	ENSG00000217824	processed_pseudogene	processed_pseudogene					0	0					1_to_1	identical gene model		1	1	1	1														0
Muscle	ENSG00000217825		ENSG00000217825	ENSG00000217825	lncRNA	lncRNA					0	0					1_to_1	identical gene model		3;3	3;3	2	2	diff_parts_same_contig													0
Muscle	ENSG00000217835	RBMXP5	ENSG00000217835	ENSG00000217835	processed_pseudogene	processed_pseudogene	0.41	0.41	0.41	0.41	0	0			0	0	1_to_1	identical gene model		1	1	1	1			Gap											0
Muscle	ENSG00000217862	H4C10P	ENSG00000217862	ENSG00000217862	processed_pseudogene	processed_pseudogene					0	0					1_to_1	identical gene model		1	1	1	1	diff_parts_same_contig		Variation											0
Muscle	ENSG00000217874	OR4F7P	ENSG00000217874	ENSG00000217874	unprocessed_pseudogene	unprocessed_pseudogene					0	0					1_to_1	identical gene model		1	1	1	1	diff_parts_same_contig				Low Mappability									0
Muscle	ENSG00000217878		ENSG00000217878	ENSG00000217878	processed_pseudogene	processed_pseudogene					0	0					1_to_1	identical gene model		1	1	1	1	diff_parts_same_contig													0
Muscle	ENSG00000217889	KRT18P48	ENSG00000217889	ENSG00000217889	processed_pseudogene	processed_pseudogene	0.26	0.26	0.26	0.26	0	0			0	0	1_to_1	identical gene model		1	1	1	1	diff_parts_same_contig		Clone Problem, Path Problem	Clone Problem, Path Problem										0
Muscle	ENSG00000217897	HSPE1P8	ENSG00000217897	ENSG00000217897	processed_pseudogene	processed_pseudogene					0	0					1_to_1	identical gene model		2	2	1	1			Clone Problem											0
Muscle	ENSG00000217929	SEPTIN14P6	ENSG00000217929	ENSG00000217929	transcribed_processed_pseudogene	transcribed_processed_pseudogene					0	0			1	1	1_to_1	identical gene model		1;3	3;1	2	2			Gap	Gap, Localization Problem	Low Mappability									0
Muscle	ENSG00000217930	PAM16	ENSG00000217930	ENSG00000217930	protein_coding	protein_coding	49.09	49.05	50.835	50.805	1	1	0.00271477	0.0267464	0.950631	0.950631	1_to_1	identical gene model		5;4;3;6;5;4;4;5;5;5;5;2;2;6;5	5;4;5;6;5;4;5;5;5;5;6;4;3;2;2	15	15	diff_parts_same_contig, new_contig_added		GRC Housekeeping	GRC Housekeeping			1	Spondylometaphyseal dysplasia, Megarbane-Dagher-Melike type	3	known_molec_cause	0	Orphanet_401979	0.54924	0
Muscle	ENSG00000217950	NOC2LP2	ENSG00000217950	ENSG00000217950	processed_pseudogene	processed_pseudogene	0.165	0.165	0.165	0.165	1	1	0.00271477	0.0267464	0	0	1_to_1	identical gene model		1	1	1	1	diff_parts_same_contig		Path Problem	Path Problem										0
Muscle	ENSG00000218014	KRT19P1	ENSG00000218014	ENSG00000218014	processed_pseudogene	processed_pseudogene					0	0					1_to_1	identical gene model		1	1	1	1	diff_parts_same_contig		GRC Housekeeping	GRC Housekeeping										0
Muscle	ENSG00000218016	ZKSCAN8P2	ENSG00000218016	ENSG00000218016	unprocessed_pseudogene	unprocessed_pseudogene	0.255	0.255	0.255	0.255	0	0			0	0	1_to_1	identical gene model		1	1	1	1	diff_parts_same_contig		Variation											0
Muscle	ENSG00000218018	RBM38-AS1	ENSG00000218018	ENSG00000218018	lncRNA	lncRNA	5.77875	5.77375	4.61	4.605	1	1	0.00271477	0.0267464	0.266524	0.266524	1_to_1	identical gene model		2;3	3;2	2	2	diff_parts_same_contig		Clone Problem	Clone Problem										0
Muscle	ENSG00000218020	THAP12P5	ENSG00000218020	ENSG00000218020	transcribed_processed_pseudogene	transcribed_processed_pseudogene					0	0					1_to_1	identical gene model		1	1	1	1														0
Muscle	ENSG00000218027		ENSG00000218027	ENSG00000218027	processed_pseudogene	processed_pseudogene	0.1575	0.1575	0.155	0.155	1	1	0.00271477	0.0267464	0	0	1_to_1	identical gene model		1	1	1	1														0
Muscle	ENSG00000218029		ENSG00000218029	ENSG00000218029	processed_pseudogene	processed_pseudogene					0	0					1_to_1	identical gene model		1	1	1	1			Variation, GRC Housekeeping	Variation, GRC Housekeeping										0
Muscle	ENSG00000218048		ENSG00000218048	ENSG00000218048	unprocessed_pseudogene	unprocessed_pseudogene					0	0					1_to_1	identical gene model		3	3	1	1			GRC Housekeeping	GRC Housekeeping										0
Muscle	ENSG00000218049	RPL31P33	ENSG00000218049	ENSG00000218049	processed_pseudogene	processed_pseudogene					0	0					1_to_1	identical gene model		1	1	1	1			Variation, GRC Housekeeping	GRC Housekeeping										0
Muscle	ENSG00000218052	ADAMTS7P4	ENSG00000218052	ENSG00000218052	transcribed_unprocessed_pseudogene	transcribed_unprocessed_pseudogene	1.23429	1.28429	0.5	0.57	1	1	-0.145561	0.092647	0.127211	0.0606061	1_to_1	identical gene model		2;3;2;4;2;13	13;4;2;3;2;2	6	6	new_contig_added, diff_parts_same_contig		GRC Housekeeping		High Signal Region									0
Muscle	ENSG00000218069	RSL24D1P1	ENSG00000218069	ENSG00000218069	processed_pseudogene	processed_pseudogene					0	0					1_to_1	identical gene model		1	1	1	1	diff_parts_same_contig		Variation											0
Muscle	ENSG00000218073		ENSG00000218073	ENSG00000218073	processed_pseudogene	processed_pseudogene	2.685	2.68167	1.14	1.14	1	1	0.00271477	0.0267464	0	0	1_to_1	identical gene model		1	1	1	1														0
Muscle	ENSG00000218089	DNAJA1P4	ENSG00000218089	ENSG00000218089	processed_pseudogene	processed_pseudogene					0	0					1_to_1	identical gene model		1	1	1	1														0
Muscle	ENSG00000218107		ENSG00000218107	ENSG00000218107	processed_pseudogene	processed_pseudogene					0	0					1_to_1	identical gene model		1	1	1	1			Variation, GRC Housekeeping	GRC Housekeeping										0
Muscle	ENSG00000218109	KIRREL3-AS3	ENSG00000218109	ENSG00000218109	lncRNA	lncRNA					0	0					1_to_1	exon_count_diff		1;3	3;2	2	2	diff_parts_same_contig													0
Muscle	ENSG00000218125		ENSG00000218125	ENSG00000218125	unprocessed_pseudogene	unprocessed_pseudogene					0	0					1_to_1	identical gene model		1	1	1	1	diff_parts_same_contig		GRC Housekeeping											0
Muscle	ENSG00000218143	ERHP2	ENSG00000218143	ENSG00000218143	processed_pseudogene	processed_pseudogene					0	0					1_to_1	identical gene model		1	1	1	1			Variation, GRC Housekeeping	GRC Housekeeping										0
Muscle	ENSG00000218153	KRT18P22	ENSG00000218153	ENSG00000218153	processed_pseudogene	processed_pseudogene	0.14	0.14	0.14	0.14	0	0			0	0	1_to_1	identical gene model		1	1	1	1														0
Muscle	ENSG00000218173		ENSG00000218173	ENSG00000218173	processed_pseudogene	processed_pseudogene					0	0					1_to_1	identical gene model		1	1	1	1														0
Muscle	ENSG00000218175		ENSG00000218175	ENSG00000218175	processed_pseudogene	processed_pseudogene	130.819	130.722	131.29	131.275	1	1	0.00271477	0.0267464	0.00219298	0.00219298	1_to_1	identical gene model		1	1	1	1														0
Muscle	ENSG00000218180	SLC25A5P7	ENSG00000218180	ENSG00000218180	processed_pseudogene	processed_pseudogene					0	0					1_to_1	identical gene model		1	1	1	1														0
Muscle	ENSG00000218186	KRT8P43	ENSG00000218186	ENSG00000218186	processed_pseudogene	processed_pseudogene					0	0					1_to_1	identical gene model		2	2	1	1														0
Muscle	ENSG00000218187		ENSG00000218187	ENSG00000218187	processed_pseudogene	processed_pseudogene					0	0					1_to_1	identical gene model		1	1	1	1														0
Muscle	ENSG00000218189	POM121L14P	ENSG00000218189	ENSG00000218189	processed_pseudogene	processed_pseudogene					0	0					1_to_1	identical gene model		1	1	1	1	diff_parts_same_contig		GRC Housekeeping	Path Problem, GRC Housekeeping	High Signal Region									0
Muscle	ENSG00000218194	HLFP1	ENSG00000218194	ENSG00000218194	processed_pseudogene	processed_pseudogene					0	0					1_to_1	identical gene model		1	1	1	1														0
Muscle	ENSG00000218198	RPS20P32	ENSG00000218198	ENSG00000218198	processed_pseudogene	processed_pseudogene					0	0					1_to_1	identical gene model		1	1	1	1														0
Muscle	ENSG00000218208	RPS27AP11	ENSG00000218208	ENSG00000218208	processed_pseudogene	processed_pseudogene					0	0					1_to_1	identical gene model		1	1	1	1	new_contig_added													0
Muscle	ENSG00000218213	FTH1P26	ENSG00000218213	ENSG00000218213	processed_pseudogene	processed_pseudogene					0	0					1_to_1	identical gene model		1	1	1	1	diff_parts_same_contig													0
Muscle	ENSG00000218226	TATDN2P2	ENSG00000218226	ENSG00000218226	processed_pseudogene	processed_pseudogene	1.31833	1.31833	1.115	1.115	1	1	0.00271477	0.0267464	0	0	1_to_1	identical gene model		2	2	1	1														0
Muscle	ENSG00000218227		ENSG00000218227	ENSG00000218227	transcribed_processed_pseudogene	transcribed_processed_pseudogene					0	0			1	1	1_to_1	identical gene model		1	1	1	1														0
Muscle	ENSG00000218233	NEPNP	ENSG00000218233	ENSG00000218233	unitary_pseudogene	unitary_pseudogene	0.18	0.18	0.18	0.18	0	0			0	0	1_to_1	identical gene model		2	2	1	1											0	EFO_0006347	0.004435	0
Muscle	ENSG00000218261	RPA3P2	ENSG00000218261	ENSG00000218261	processed_pseudogene	processed_pseudogene					0	0					1_to_1	identical gene model		1	1	1	1			Variation, GRC Housekeeping	GRC Housekeeping										0
Muscle	ENSG00000218265	RPS4XP7	ENSG00000218265	ENSG00000218265	processed_pseudogene	processed_pseudogene					0	0					1_to_1	identical gene model		1	1	1	1														0
Muscle	ENSG00000218274		ENSG00000218274	ENSG00000218274	unprocessed_pseudogene	unprocessed_pseudogene					0	0					1_to_1	identical gene model		5	5	1	1			GRC Housekeeping	GRC Housekeeping										0
Muscle	ENSG00000218281	H2AC9P	ENSG00000218281	ENSG00000218281	unprocessed_pseudogene	unprocessed_pseudogene					0	0					1_to_1	identical gene model		1	1	1	1														0
Muscle	ENSG00000218283	MORF4L1P1	ENSG00000218283	ENSG00000218283	processed_pseudogene	processed_pseudogene	33.9562	33.9475	30.615	30.61	1	1	0.00190244	0.198619	0.0115514	0.0115514	1_to_1	identical gene model		1	1	1	1	diff_parts_same_contig										0	EFO_0000228;MONDO_0004986	0.0073916	0
Muscle	ENSG00000218300	RPL22P14	ENSG00000218300	ENSG00000218300	processed_pseudogene	processed_pseudogene					0	0					1_to_1	identical gene model		1	1	1	1			Clone Problem	Clone Problem										0
Muscle	ENSG00000218305	CDC14C	ENSG00000218305	ENSG00000218305	protein_coding	protein_coding					0	0					1_to_1	identical gene model		3;1	3;1	2	2	diff_parts_same_contig										0	MONDO_0005148	0.27143	0
Muscle	ENSG00000218313		ENSG00000218313	ENSG00000218313	processed_pseudogene	processed_pseudogene					0	0					1_to_1	identical gene model		1	1	1	1														0
Muscle	ENSG00000218336	TENM3	ENSG00000218336	ENSG00000218336	protein_coding	protein_coding	1.85625	1.85625	1.785	1.785	1	1	0.00271477	0.0267464	0.395036	0.395036	1_to_1	identical gene model	0.999935	15;2;3;28;3;4	4;3;28;3;15;2	6	6	new_contig_added, diff_parts_same_contig		GRC Housekeeping				1	?Microphthalmia, isolated, with coloboma 9;Microphthalmia, syndromic 15	3;3	known_molec_cause;known_molec_cause	0	MONDO_0000170	0.75959	0
Muscle	ENSG00000218337		ENSG00000218337	ENSG00000218337	processed_pseudogene	processed_pseudogene					0	0					1_to_1	identical gene model		1	1	1	1	new_contig_added, diff_parts_same_contig		Variation, GRC Housekeeping	GRC Housekeeping										0
Muscle	ENSG00000218347	HNRNPA1P1	ENSG00000218347	ENSG00000218347	processed_pseudogene	processed_pseudogene					0	0					1_to_1	identical gene model		2	2	1	1			Variation											0
Muscle	ENSG00000218350	LYPLA1P3	ENSG00000218350	ENSG00000218350	processed_pseudogene	processed_pseudogene	0.5475	0.5475	0.47	0.47	1	1	0.00271477	0.0267464	0	0	1_to_1	identical gene model		1	1	1	1			GRC Housekeeping	GRC Housekeeping										0
Muscle	ENSG00000218351	RPS3AP23	ENSG00000218351	ENSG00000218351	transcribed_processed_pseudogene	transcribed_processed_pseudogene					0	0					1_to_1	identical gene model		1;1	1;1	2	2														0
Muscle	ENSG00000218357	LINC01644	ENSG00000218357	ENSG00000218357	lncRNA	lncRNA					0	0					1_to_1	identical gene model		3;2	3;2	2	2	diff_parts_same_contig, hg19_errors_corrected		Clone Problem	Clone Problem							0	EFO_1000044	0.039515	0
Muscle	ENSG00000218358	RAET1K	ENSG00000218358	ENSG00000218358	transcribed_unprocessed_pseudogene	transcribed_unprocessed_pseudogene	0.1	0.1	0.1	0.1	0	0			0	0	1_to_1	identical gene model		4;4	4;4	2	2											0	EFO_0000182	0.083233	0
Muscle	ENSG00000218359	SUMO2P13	ENSG00000218359	ENSG00000218359	processed_pseudogene	processed_pseudogene					0	0					1_to_1	identical gene model		1	1	1	1														0
Muscle	ENSG00000218363	SLC25A20P1	ENSG00000218363	ENSG00000218363	processed_pseudogene	processed_pseudogene					0	0					1_to_1	identical gene model		1	1	1	1			Variation, GRC Housekeeping	GRC Housekeeping										0
Muscle	ENSG00000218416	GPC1-AS1	ENSG00000218416	ENSG00000218416	lncRNA	lncRNA	0.105	0.105	0.105	0.105	0	0			0.5	0.5	1_to_1	identical gene model		3;2;2;1	2;3;2;1	4	4											0	EFO_0000199	0.010342	0
Muscle	ENSG00000218418		ENSG00000218418	ENSG00000218418	processed_pseudogene	processed_pseudogene	0.225714	0.225714	0.2	0.2	1	1	0.00271477	0.0267464	0.793403	0.793403	1_to_1	identical gene model		1	1	1	1														0
Muscle	ENSG00000218424	NDUFS5P1	ENSG00000218424	ENSG00000218424	processed_pseudogene	processed_pseudogene					0	0					1_to_1	identical gene model		1	1	1	1														0
Muscle	ENSG00000218426		ENSG00000218426	ENSG00000218426	processed_pseudogene	processed_pseudogene	83.645	83.5888	74.965	74.965	1	1	0.00271477	0.0267464	0.366792	0.366792	1_to_1	identical gene model		1	1	1	1														0
Muscle	ENSG00000218428	NIP7P3	ENSG00000218428	ENSG00000218428	processed_pseudogene	processed_pseudogene					0	0					1_to_1	identical gene model		1	1	1	1														0
Muscle	ENSG00000218454	HNRNPA1P19	ENSG00000218454	ENSG00000218454	processed_pseudogene	processed_pseudogene					0	0					1_to_1	identical gene model		1	1	1	1	diff_parts_same_contig		GRC Housekeeping, Localization Problem											0
Muscle	ENSG00000218459	RPS27P15	ENSG00000218459	ENSG00000218459	processed_pseudogene	processed_pseudogene					0	0					1_to_1	identical gene model		1	1	1	1			GRC Housekeeping	GRC Housekeeping										0
Muscle	ENSG00000218472		ENSG00000218472	ENSG00000218472	processed_pseudogene	processed_pseudogene	2.07	2.07	2.07	2.07	0	0			0	0	1_to_1	identical gene model		1	1	1	1														0
Muscle	ENSG00000218475	ACTG1P18	ENSG00000218475	ENSG00000218475	processed_pseudogene	processed_pseudogene					0	0					1_to_1	identical gene model		1	1	1	1	diff_parts_same_contig													0
Muscle	ENSG00000218476	RPL6P18	ENSG00000218476	ENSG00000218476	processed_pseudogene	processed_pseudogene					0	0					1_to_1	identical gene model		1	1	1	1														0
Muscle	ENSG00000218483		ENSG00000218483	ENSG00000218483	processed_pseudogene	processed_pseudogene					0	0					1_to_1	identical gene model		1	1	1	1			GRC Housekeeping	GRC Housekeeping										0
Muscle	ENSG00000218490	FCF1P10	ENSG00000218490	ENSG00000218490	processed_pseudogene	processed_pseudogene					0	0					1_to_1	identical gene model		1	1	1	1														0
Muscle	ENSG00000218499		ENSG00000218499	ENSG00000218499	processed_pseudogene	processed_pseudogene					0	0					1_to_1	identical gene model		1	1	1	1														0
Muscle	ENSG00000218502	H2AZP3	ENSG00000218502	ENSG00000218502	processed_pseudogene	processed_pseudogene					0	0					1_to_1	identical gene model		1	1	1	1	diff_parts_same_contig													0
Muscle	ENSG00000218510	LINC00339	ENSG00000218510	ENSG00000218510	lncRNA	lncRNA	4.08571	4.08286	3.37	3.37	1	1	0.00271477	0.0267464	0.977982	0.977858	1_to_1	exon_count_diff		3;2;3;2;3;4;2;3;2;3;2;3;2	3;2;3;2;2;3;4;2;3;3;2;3;3	13	13			Clone Problem								0	EFO_0000182	0.023078	0
Muscle	ENSG00000218512	SPTLC1P2	ENSG00000218512	ENSG00000218512	processed_pseudogene	processed_pseudogene					0	0					1_to_1	identical gene model		1	1	1	1														0
Muscle	ENSG00000218520		ENSG00000218520	ENSG00000218520	processed_pseudogene	processed_pseudogene					0	0					1_to_1	identical gene model		1	1	1	1			GRC Housekeeping	GRC Housekeeping										0
Muscle	ENSG00000218521		ENSG00000218521	ENSG00000218521	processed_pseudogene	processed_pseudogene	0.67	0.67	0.67	0.67	0	0			0	0	1_to_1	identical gene model		1	1	1	1			Variation, GRC Housekeeping	GRC Housekeeping										0
Muscle	ENSG00000218536		ENSG00000218536	ENSG00000218536	processed_pseudogene	processed_pseudogene					0	0					1_to_1	identical gene model		1	1	1	1			Path Problem	Path Problem										0
Muscle	ENSG00000218537	MIF-AS1	ENSG00000218537	ENSG00000218537	lncRNA	lncRNA	0.622	0.622	0.52	0.52	1	1	0.00271477	0.0267464	0.92902	0.92902	1_to_1	identical gene model		3	3	1	1	new_contig_added, diff_parts_same_contig		Clone Problem	Clone Problem							0	EFO_0000637	0.030734	0
Muscle	ENSG00000218549	OR4K12P	ENSG00000218549	ENSG00000218549	unprocessed_pseudogene	unprocessed_pseudogene					0	0					1_to_1	identical gene model		1	1	1	1	diff_parts_same_contig		GRC Housekeeping	GRC Housekeeping, Localization Problem										0
Muscle	ENSG00000218561		ENSG00000218561	ENSG00000218561	processed_pseudogene	processed_pseudogene					0	0					1_to_1	identical gene model		1	1	1	1														0
Muscle	ENSG00000218565		ENSG00000218565	ENSG00000218565	processed_pseudogene	processed_pseudogene	0.725	0.7225	0.465	0.465	1	1	0.00271477	0.0267464	0	0	1_to_1	identical gene model		2	2	1	1														0
Muscle	ENSG00000218574	HNRNPA1P37	ENSG00000218574	ENSG00000218574	processed_pseudogene	processed_pseudogene					0	0					1_to_1	identical gene model		1	1	1	1	diff_parts_same_contig													0
Muscle	ENSG00000218577		ENSG00000218577	ENSG00000218577	unprocessed_pseudogene	unprocessed_pseudogene					0	0					1_to_1	identical gene model		3	3	1	1				Localization Problem										0
Muscle	ENSG00000218582	GAPDHP63	ENSG00000218582	ENSG00000218582	processed_pseudogene	processed_pseudogene					0	0					1_to_1	identical gene model		1	1	1	1														0
Muscle	ENSG00000218586		ENSG00000218586	ENSG00000218586	processed_pseudogene	processed_pseudogene					0	0			0	0	1_to_1	identical gene model		1	1	1	1														0
Muscle	ENSG00000218596		ENSG00000218596	ENSG00000218596	processed_pseudogene	processed_pseudogene					0	0					1_to_1	identical gene model		2	2	1	1														0
Muscle	ENSG00000218617		ENSG00000218617	ENSG00000218617	processed_pseudogene	processed_pseudogene					0	0					1_to_1	identical gene model		1	1	1	1			GRC Housekeeping	GRC Housekeeping										0
Muscle	ENSG00000218631		ENSG00000218631	ENSG00000218631	processed_pseudogene	processed_pseudogene	1.075	1.075	1.075	1.075	0	0			0	0	1_to_1	identical gene model		1	1	1	1			Path Problem	Path Problem										0
Muscle	ENSG00000218632	RPL7P28	ENSG00000218632	ENSG00000218632	processed_pseudogene	processed_pseudogene	0.465	0.465	0.465	0.465	0	0			0	0	1_to_1	identical gene model		1	1	1	1														0
Muscle	ENSG00000218643	RPL5P20	ENSG00000218643	ENSG00000218643	processed_pseudogene	processed_pseudogene					0	0					1_to_1	identical gene model		1	1	1	1														0
Muscle	ENSG00000218672	LINC03010	ENSG00000218672	ENSG00000218672	lncRNA	lncRNA	0.14	0.14	0.14	0.14	0	0			0	0	1_to_1	identical gene model		2	2	1	1	diff_parts_same_contig										0	EFO_0000326	0.013444	0
Muscle	ENSG00000218676	BRD7P4	ENSG00000218676	ENSG00000218676	processed_pseudogene	processed_pseudogene	0.175	0.175	0.175	0.175	0	0			0	0	1_to_1	identical gene model		1	1	1	1														0
Muscle	ENSG00000218682		ENSG00000218682	ENSG00000218682	processed_pseudogene	processed_pseudogene	0.665	0.665	0.665	0.665	0	0			0	0	1_to_1	identical gene model		1	1	1	1	diff_parts_same_contig													0
Muscle	ENSG00000218689	RPL5P21	ENSG00000218689	ENSG00000218689	processed_pseudogene	processed_pseudogene					0	0					1_to_1	identical gene model		1	1	1	1														0
Muscle	ENSG00000218690	H2AC10P	ENSG00000218690	ENSG00000218690	transcribed_unprocessed_pseudogene	transcribed_unprocessed_pseudogene					0	0					1_to_1	identical gene model		1;1	1;1	2	2														0
Muscle	ENSG00000218698	ST13P16	ENSG00000218698	ENSG00000218698	processed_pseudogene	processed_pseudogene					0	0					1_to_1	identical gene model		1	1	1	1	diff_parts_same_contig													0
Muscle	ENSG00000218713		ENSG00000218713	ENSG00000218713	processed_pseudogene	processed_pseudogene					0	0					1_to_1	identical gene model		1	1	1	1	diff_parts_same_contig		Variation, GRC Housekeeping	GRC Housekeeping										0
Muscle	ENSG00000218716	RPL12P23	ENSG00000218716	ENSG00000218716	processed_pseudogene	processed_pseudogene					0	0					1_to_1	identical gene model		1	1	1	1	diff_parts_same_contig													0
Muscle	ENSG00000218725	B3GALNT2P1	ENSG00000218725	ENSG00000218725	processed_pseudogene	processed_pseudogene					0	0					1_to_1	identical gene model		2	2	1	1														0
Muscle	ENSG00000218728	KRT18P44	ENSG00000218728	ENSG00000218728	processed_pseudogene	processed_pseudogene					0	0					1_to_1	identical gene model	0.999533	1	1	1	1	new_contig_added, diff_parts_same_contig		Gap											0
Muscle	ENSG00000218730		ENSG00000218730	ENSG00000218730	processed_pseudogene	processed_pseudogene					0	0					1_to_1	identical gene model		1	1	1	1														0
Muscle	ENSG00000218732		ENSG00000218732	ENSG00000218732	processed_pseudogene	processed_pseudogene					0	0					1_to_1	identical gene model		1	1	1	1	diff_parts_same_contig		GRC Housekeeping	GRC Housekeeping										0
Muscle	ENSG00000218739	CEBPZOS	ENSG00000218739	ENSG00000218739	protein_coding	protein_coding	14.185	14.1713	14.075	14.065	1	1	0.00271477	0.0267464	0.760451	0.760451	1_to_1	identical gene model		5;5;7;5;6;3;3	5;3;5;6;5;7;3	7	7											0	EFO_0004833	0.16396	0
Muscle	ENSG00000218748	DBIP1	ENSG00000218748	ENSG00000218748	processed_pseudogene	processed_pseudogene					0	0					1_to_1	identical gene model		1	1	1	1			Variation	Variation										0
Muscle	ENSG00000218749	RPL36P9	ENSG00000218749	ENSG00000218749	processed_pseudogene	processed_pseudogene	3.62	3.61	3.62	3.61	0	0			0	0	1_to_1	identical gene model		1	1	1	1			Variation, GRC Housekeeping	GRC Housekeeping										0
Muscle	ENSG00000218754	RPL18AP8	ENSG00000218754	ENSG00000218754	processed_pseudogene	processed_pseudogene					0	0					1_to_1	identical gene model		1	1	1	1														0
Muscle	ENSG00000218757		ENSG00000218757	ENSG00000218757	processed_pseudogene	processed_pseudogene					0	0					1_to_1	identical gene model		1	1	1	1														0
Muscle	ENSG00000218766		ENSG00000218766	ENSG00000218766	processed_pseudogene	processed_pseudogene					0	0					1_to_1	identical gene model		1	1	1	1														0
Muscle	ENSG00000218772	FAM8A6P	ENSG00000218772	ENSG00000218772	processed_pseudogene	processed_pseudogene	0.38	0.38	0.38	0.38	0	0			0	0	1_to_1	identical gene model		1	1	1	1														0
Muscle	ENSG00000218776	MTATP6P31	ENSG00000218776	ENSG00000218776	processed_pseudogene	processed_pseudogene					0	0					1_to_1	identical gene model		1	1	1	1														0
Muscle	ENSG00000218792	HSPD1P16	ENSG00000218792	ENSG00000218792	processed_pseudogene	processed_pseudogene	1.19	1.19	1.19	1.19	0	0			0	0	1_to_1	identical gene model		1	1	1	1	diff_parts_same_contig													0
Muscle	ENSG00000218793		ENSG00000218793	ENSG00000218793	processed_pseudogene	processed_pseudogene					0	0					1_to_1	identical gene model		1	1	1	1	diff_parts_same_contig													0
Muscle	ENSG00000218803	GSTM2P1	ENSG00000218803	ENSG00000218803	processed_pseudogene	processed_pseudogene					0	0					1_to_1	identical gene model		1	1	1	1														0
Muscle	ENSG00000218806		ENSG00000218806	ENSG00000218806	processed_pseudogene	processed_pseudogene					0	0					1_to_1	identical gene model		2	2	1	1														0
Muscle	ENSG00000218809		ENSG00000218809	ENSG00000218809	unprocessed_pseudogene	unprocessed_pseudogene					0	0					1_to_1	identical gene model		1	1	1	1	diff_parts_same_contig		Variation, GRC Housekeeping	GRC Housekeeping										0
Muscle	ENSG00000218813		ENSG00000218813	ENSG00000218813	processed_pseudogene	processed_pseudogene					0	0					1_to_1	identical gene model		1	1	1	1	new_contig_added		GRC Housekeeping	GRC Housekeeping										0
Muscle	ENSG00000218819	TDRD15	ENSG00000218819	ENSG00000218819	protein_coding	protein_coding					0	0					1_to_1	identical gene model		4;1	4;1	2	2	diff_parts_same_contig		Variation	Variation							0	EFO_0004611	0.48779	0
Muscle	ENSG00000218823	PAPOLB	ENSG00000218823	ENSG00000218823	protein_coding	protein_coding					0	0			0	0	1_to_1	identical gene model		1	1	1	1											0	EFO_0004327	0.15638	0
Muscle	ENSG00000218834		ENSG00000218834	ENSG00000218834	processed_pseudogene	processed_pseudogene					0	0					1_to_1	identical gene model		1	1	1	1	diff_parts_same_contig		GRC Housekeeping	GRC Housekeeping										0
Muscle	ENSG00000218839	FAM138C	ENSG00000218839	ENSG00000218839	lncRNA	lncRNA					0	0			1	1	1_to_1	identical gene model		2;3;3	3;3;2	3	3														0
Muscle	ENSG00000218857		ENSG00000218857	ENSG00000218857	processed_pseudogene	processed_pseudogene	0.31	0.305	0.31	0.305	0	0			0	0	1_to_1	identical gene model		1	1	1	1	diff_parts_same_contig													0
Muscle	ENSG00000218868	CNN3P1	ENSG00000218868	ENSG00000218868	processed_pseudogene	processed_pseudogene					0	0					1_to_1	identical gene model		1	1	1	1	diff_parts_same_contig													0
Muscle	ENSG00000218870	SLC25A6P6	ENSG00000218870	ENSG00000218870	processed_pseudogene	processed_pseudogene					0	0					1_to_1	identical gene model		1	1	1	1			GRC Housekeeping	GRC Housekeeping										0
Muscle	ENSG00000218872		ENSG00000218872	ENSG00000218872	processed_pseudogene	processed_pseudogene					0	0					1_to_1	identical gene model		1	1	1	1														0
Muscle	ENSG00000218890	NUFIP1P1	ENSG00000218890	ENSG00000218890	processed_pseudogene	processed_pseudogene	0.13	0.13	0.13	0.13	0	0			0	0	1_to_1	identical gene model		1	1	1	1			GRC Housekeeping	GRC Housekeeping							0	EFO_0000519	0.0014783	0
Muscle	ENSG00000218891	ZNF579	ENSG00000218891	ENSG00000218891	protein_coding	protein_coding	23.5763	23.7312	23.06	23.09	1	1	-0.0101557	0.0525932	0.00886229	0	1_to_1	identical gene model		2;2	2	2	1	diff_parts_same_contig		Clone Problem	Clone Problem							0	EFO_0004530	0.12904	0
Muscle	ENSG00000218893	SUMO2P12	ENSG00000218893	ENSG00000218893	processed_pseudogene	processed_pseudogene					0	0					1_to_1	identical gene model		1	1	1	1	diff_parts_same_contig													0
Muscle	ENSG00000218896	TUBB8P2	ENSG00000218896	ENSG00000218896	processed_pseudogene	processed_pseudogene	0.62	0.62	0.62	0.62	0	0			0	0	1_to_1	identical gene model		1	1	1	1	diff_parts_same_contig													0
Muscle	ENSG00000218902	PTMAP3	ENSG00000218902	ENSG00000218902	processed_pseudogene	processed_pseudogene					0	0					1_to_1	identical gene model		1	1	1	1	diff_parts_same_contig													0
Muscle	ENSG00000218965	NACAP7	ENSG00000218965	ENSG00000218965	processed_pseudogene	processed_pseudogene					0	0					1_to_1	identical gene model		2	2	1	1														0
Muscle	ENSG00000218976	IMPDH1P9	ENSG00000218976	ENSG00000218976	unprocessed_pseudogene	unprocessed_pseudogene	0.31	0.31	0.235	0.235	1	1	0.00271477	0.0267464	0	0	1_to_1	identical gene model		3	3	1	1														0
Muscle	ENSG00000218980	FTH1P15	ENSG00000218980	ENSG00000218980	processed_pseudogene	processed_pseudogene					0	0					1_to_1	identical gene model		1	1	1	1			Variation, GRC Housekeeping	GRC Housekeeping										0
Muscle	ENSG00000218986		ENSG00000218986	ENSG00000218986	processed_pseudogene	processed_pseudogene					0	0					1_to_1	identical gene model		1	1	1	1			Variation, GRC Housekeeping	GRC Housekeeping										0
Muscle	ENSG00000218991	CCNG1P1	ENSG00000218991	ENSG00000218991	processed_pseudogene	processed_pseudogene					0	0					1_to_1	identical gene model		1	1	1	1														0
Muscle	ENSG00000218996	ARL4AP5	ENSG00000218996	ENSG00000218996	processed_pseudogene	processed_pseudogene					0	0			1	1	1_to_1	identical gene model		1	1	1	1														0
Muscle	ENSG00000219023		ENSG00000219023	ENSG00000219023	processed_pseudogene	processed_pseudogene					0	0					1_to_1	identical gene model		1	1	1	1			Variation, GRC Housekeeping	GRC Housekeeping										0
Muscle	ENSG00000219027	RPS3AP2	ENSG00000219027	ENSG00000219027	processed_pseudogene	processed_pseudogene					0	0					1_to_1	identical gene model		1	1	1	1														0
Muscle	ENSG00000219039		ENSG00000219039	ENSG00000219039	processed_pseudogene	processed_pseudogene					0	0					1_to_1	identical gene model		1	1	1	1	new_contig_added													0
Muscle	ENSG00000219061	TRIM51FP	ENSG00000219061	ENSG00000219061	unprocessed_pseudogene	unprocessed_pseudogene	0.14	0.14	0.14	0.14	0	0			0	0	1_to_1	identical gene model		10	10	1	1	diff_parts_same_contig		Clone Problem	Clone Problem										0
Muscle	ENSG00000219073	CELA3B	ENSG00000219073	ENSG00000219073	protein_coding	protein_coding	0.26	0.26	0.26	0.26	0	0			0	0	1_to_1	identical gene model		8;5;5;4	8;5;5;4	4	4			Clone Problem								0	EFO_0004833	0.31335	0
Muscle	ENSG00000219074	SOD1P1	ENSG00000219074	ENSG00000219074	processed_pseudogene	processed_pseudogene					0	0					1_to_1	identical gene model		1	1	1	1	diff_parts_same_contig		Variation, GRC Housekeeping	GRC Housekeeping										0
Muscle	ENSG00000219085	NPM1P37	ENSG00000219085	ENSG00000219085	processed_pseudogene	processed_pseudogene	0.49	0.49	0.49	0.49	0	0			0	0	1_to_1	identical gene model		1	1	1	1			GRC Housekeeping	GRC Housekeeping										0
Muscle	ENSG00000219087	MTND4LP19	ENSG00000219087	ENSG00000219087	processed_pseudogene	processed_pseudogene					0	0					1_to_1	identical gene model		1	1	1	1	diff_parts_same_contig													0
Muscle	ENSG00000219088		ENSG00000219088	ENSG00000219088	processed_pseudogene	processed_pseudogene					0	0					1_to_1	identical gene model		1	1	1	1	diff_parts_same_contig													0
Muscle	ENSG00000219095	DHFRP6	ENSG00000219095	ENSG00000219095	processed_pseudogene	processed_pseudogene					0	0					1_to_1	identical gene model		1	1	1	1			Variation, GRC Housekeeping	GRC Housekeeping										0
Muscle	ENSG00000219102	HNRNPA3P12	ENSG00000219102	ENSG00000219102	processed_pseudogene	processed_pseudogene	0.41	0.41	0.41	0.41	0	0			0.5	0.5	1_to_1	identical gene model		1	1	1	1	diff_parts_same_contig		Clone Problem											0
Muscle	ENSG00000219133		ENSG00000219133	ENSG00000219133	processed_pseudogene	processed_pseudogene	1.26167	1.26167	0.86	0.86	1	1	0.00271477	0.0267464	0.862996	0.862996	1_to_1	identical gene model		1	1	1	1														0
Muscle	ENSG00000219135	RPL23AP48	ENSG00000219135	ENSG00000219135	processed_pseudogene	processed_pseudogene					0	0					1_to_1	identical gene model		1	1	1	1														0
Muscle	ENSG00000219139	TYMSP1	ENSG00000219139	ENSG00000219139	processed_pseudogene	processed_pseudogene					0	0					1_to_1	identical gene model		1	1	1	1														0
Muscle	ENSG00000219146	RPS4XP8	ENSG00000219146	ENSG00000219146	processed_pseudogene	processed_pseudogene					0	0					1_to_1	identical gene model		1	1	1	1														0
Muscle	ENSG00000219149	PPIAP87	ENSG00000219149	ENSG00000219149	processed_pseudogene	processed_pseudogene					0	0					1_to_1	identical gene model		1	1	1	1	diff_parts_same_contig													0
Muscle	ENSG00000219150		ENSG00000219150	ENSG00000219150	processed_pseudogene	processed_pseudogene					0	0					1_to_1	identical gene model		2	2	1	1														0
Muscle	ENSG00000219159		ENSG00000219159	ENSG00000219159	lncRNA	lncRNA					0	0			0	0	1_to_1	identical gene model		3	3	1	1											0	EFO_0000384	0.011351	0
Muscle	ENSG00000219163	HMGB1P20	ENSG00000219163	ENSG00000219163	processed_pseudogene	processed_pseudogene					0	0					1_to_1	identical gene model		1	1	1	1	diff_parts_same_contig		Variation, GRC Housekeeping	GRC Housekeeping										0
Muscle	ENSG00000219186	FTH1P19	ENSG00000219186	ENSG00000219186	unprocessed_pseudogene	unprocessed_pseudogene	2.17714	2.17571	1.38	1.38	1	1	0.00271477	0.0267464	0	0	1_to_1	identical gene model		1	1	1	1	diff_parts_same_contig, new_contig_added		Path Problem	Path Problem										0
Muscle	ENSG00000219188	CACYBPP3	ENSG00000219188	ENSG00000219188	processed_pseudogene	processed_pseudogene					0	0					1_to_1	identical gene model		1	1	1	1														0
Muscle	ENSG00000219190		ENSG00000219190	ENSG00000219190	processed_pseudogene	processed_pseudogene					0	0					1_to_1	identical gene model		1	1	1	1														0
Muscle	ENSG00000219200	RNASEK	ENSG00000219200	ENSG00000219200	protein_coding	protein_coding	6.69	7.45143	5.67	6.72	1	1	-0.0976025	0.0751976	0.995962	0.995404	1_to_1	exon_count_diff		3;4;3;4;3;2;3;3;3;2	3;4;3;3;3;2;3;4;2;3	10	10											0	EFO_0005653	0.10913	0
Muscle	ENSG00000219201		ENSG00000219201	ENSG00000219201	processed_pseudogene	processed_pseudogene	1.16857	1.16714	0.77	0.77	1	1	0.00271477	0.0267464	0	0	1_to_1	identical gene model		1	1	1	1			Clone Problem, GRC Housekeeping											0
Muscle	ENSG00000219222	RPL12P47	ENSG00000219222	ENSG00000219222	processed_pseudogene	processed_pseudogene					0	0					1_to_1	identical gene model		1	1	1	1	diff_parts_same_contig		Variation, GRC Housekeeping	GRC Housekeeping										0
Muscle	ENSG00000219240		ENSG00000219240	ENSG00000219240	processed_pseudogene	processed_pseudogene					0	0					1_to_1	identical gene model		2	2	1	1			Clone Problem	Clone Problem										0
Muscle	ENSG00000219249	AMZ2P2	ENSG00000219249	ENSG00000219249	processed_pseudogene	processed_pseudogene	0.24	0.24	0.24	0.24	0	0			0	0	1_to_1	identical gene model		1	1	1	1														0
Muscle	ENSG00000219253	RPS6P7	ENSG00000219253	ENSG00000219253	processed_pseudogene	processed_pseudogene					0	0					1_to_1	identical gene model		1	1	1	1			GRC Housekeeping	GRC Housekeeping										0
Muscle	ENSG00000219257	NPM1P38	ENSG00000219257	ENSG00000219257	processed_pseudogene	processed_pseudogene					0	0					1_to_1	identical gene model		1	1	1	1	diff_parts_same_contig													0
Muscle	ENSG00000219262	OR2E1P	ENSG00000219262	ENSG00000219262	unprocessed_pseudogene	unprocessed_pseudogene					0	0					1_to_1	identical gene model		1	1	1	1			Variation											0
Muscle	ENSG00000219273		ENSG00000219273	ENSG00000219273	processed_pseudogene	processed_pseudogene					0	0					1_to_1	identical gene model		1	1	1	1	diff_parts_same_contig		Variation, GRC Housekeeping	GRC Housekeeping										0
Muscle	ENSG00000219274	RPS20P2	ENSG00000219274	ENSG00000219274	processed_pseudogene	processed_pseudogene					0	0					1_to_1	identical gene model		2	2	1	1														0
Muscle	ENSG00000219280	VN1R8P	ENSG00000219280	ENSG00000219280	processed_pseudogene	processed_pseudogene					0	0					1_to_1	identical gene model		1	1	1	1	diff_parts_same_contig		GRC Housekeeping	GRC Housekeeping, Localization Problem										0
Muscle	ENSG00000219284		ENSG00000219284	ENSG00000219284	unprocessed_pseudogene	unprocessed_pseudogene					0	0					1_to_1	identical gene model		3	3	1	1														0
Muscle	ENSG00000219294	PIP5K1P1	ENSG00000219294	ENSG00000219294	processed_pseudogene	processed_pseudogene	0.24	0.24	0.24	0.24	0	0			0	0	1_to_1	identical gene model		1	1	1	1														0
Muscle	ENSG00000219297	MRPL42P3	ENSG00000219297	ENSG00000219297	processed_pseudogene	processed_pseudogene					0	0					1_to_1	identical gene model		1	1	1	1	diff_parts_same_contig													0
Muscle	ENSG00000219298		ENSG00000219298	ENSG00000219298	processed_pseudogene	processed_pseudogene					0	0					1_to_1	identical gene model		2	2	1	1														0
Muscle	ENSG00000219302		ENSG00000219302	ENSG00000219302	processed_pseudogene	processed_pseudogene					0	0					1_to_1	identical gene model		1	1	1	1														0
Muscle	ENSG00000219314		ENSG00000219314	ENSG00000219314	processed_pseudogene	processed_pseudogene					0	0					1_to_1	identical gene model		1	1	1	1														0
Muscle	ENSG00000219329		ENSG00000219329	ENSG00000219329	processed_pseudogene	processed_pseudogene					0	0					1_to_1	identical gene model		1	1	1	1														0
Muscle	ENSG00000219355	RPL31P52	ENSG00000219355	ENSG00000219355	processed_pseudogene	processed_pseudogene	1.15	1.15	1.15	1.15	0	0			0	0	1_to_1	identical gene model		1	1	1	1														0
Muscle	ENSG00000219361	RPSAP72	ENSG00000219361	ENSG00000219361	processed_pseudogene	processed_pseudogene	1.24	1.24	1.24	1.24	0	0			0	0	1_to_1	identical gene model		1	1	1	1														0
Muscle	ENSG00000219368	ZNF299P	ENSG00000219368	ENSG00000219368	processed_pseudogene	processed_pseudogene					0	0					1_to_1	identical gene model		1	1	1	1	diff_parts_same_contig		GRC Housekeeping											0
Muscle	ENSG00000219375		ENSG00000219375	ENSG00000219375	processed_pseudogene	processed_pseudogene					0	0					1_to_1	identical gene model		1	1	1	1														0
Muscle	ENSG00000219384		ENSG00000219384	ENSG00000219384	processed_pseudogene	processed_pseudogene					0	0					1_to_1	identical gene model		1	1	1	1			Variation, GRC Housekeeping	GRC Housekeeping										0
Muscle	ENSG00000219387	ATF1P1	ENSG00000219387	ENSG00000219387	processed_pseudogene	processed_pseudogene					0	0					1_to_1	identical gene model		2	2	1	1														0
Muscle	ENSG00000219391		ENSG00000219391	ENSG00000219391	processed_pseudogene	processed_pseudogene					0	0					1_to_1	identical gene model		1	1	1	1														0
Muscle	ENSG00000219392	ZNF602P	ENSG00000219392	ENSG00000219392	unprocessed_pseudogene	unprocessed_pseudogene	1.29167	1.29167	0.95	0.95	1	1	0.00271477	0.0267464	0	0	1_to_1	identical gene model		1	1	1	1	diff_parts_same_contig		Variation											0
Muscle	ENSG00000219395	HSPA8P15	ENSG00000219395	ENSG00000219395	processed_pseudogene	processed_pseudogene					0	0					1_to_1	identical gene model		2	2	1	1	diff_parts_same_contig													0
Muscle	ENSG00000219404		ENSG00000219404	ENSG00000219404	processed_pseudogene	processed_pseudogene					0	0					1_to_1	identical gene model		2	2	1	1														0
Muscle	ENSG00000219409		ENSG00000219409	ENSG00000219409	processed_pseudogene	processed_pseudogene	0.46	0.46	0.46	0.46	0	0			0	0	1_to_1	identical gene model		1	1	1	1														0
Muscle	ENSG00000219410		ENSG00000219410	ENSG00000219410	antisense	lncRNA	0.676667	0.303333	0.36	0.16	0	0	0.00271477	0.0267464	0.987618	0.997737	1_to_1	exon_count_diff		2;2	3;2	2	2	diff_parts_same_contig													0
Muscle	ENSG00000219430	MBL3P	ENSG00000219430	ENSG00000219430	unprocessed_pseudogene	unprocessed_pseudogene					0	0					1_to_1	identical gene model		4	4	1	1			Gap	Gap, GRC Housekeeping							0	EFO_1001034	0.0014783	0
Muscle	ENSG00000219433	BTBD10P2	ENSG00000219433	ENSG00000219433	processed_pseudogene	processed_pseudogene					0	0					1_to_1	identical gene model		2	2	1	1														0
Muscle	ENSG00000219435	CATSPERZ	ENSG00000219435	ENSG00000219435	protein_coding	protein_coding					0	0			1	1	1_to_1	identical gene model		5;2;4	5;4;2	3	3	diff_parts_same_contig										0	EFO_0007800	0.21445	0
Muscle	ENSG00000219438	TAFA5	ENSG00000219438	ENSG00000219438	protein_coding	protein_coding					0	0			0.971429	0.971429	1_to_1	identical gene model		4;4;4;3;3	4;4;4;3;3	5	5	diff_parts_same_contig, new_contig_added		Gap, Clone Problem	Gap, Clone Problem							0	EFO_0007800	0.48254	0
Muscle	ENSG00000219445		ENSG00000219445	ENSG00000219445	lncRNA	lncRNA					0	0					1_to_1	identical gene model		5	5	1	1											0	EFO_0001064	0.021731	0
Muscle	ENSG00000219451	RPL23P8	ENSG00000219451	ENSG00000219451	processed_pseudogene	processed_pseudogene	1.275	1.275	1.275	1.275	0	0			0	0	1_to_1	identical gene model		1	1	1	1														0
Muscle	ENSG00000219453		ENSG00000219453	ENSG00000219453	processed_pseudogene	processed_pseudogene					0	0					1_to_1	identical gene model		1	1	1	1	diff_parts_same_contig													0
Muscle	ENSG00000219463	RPSAP42	ENSG00000219463	ENSG00000219463	processed_pseudogene	processed_pseudogene					0	0					1_to_1	identical gene model		1	1	1	1														0
Muscle	ENSG00000219470		ENSG00000219470	ENSG00000219470	processed_pseudogene	processed_pseudogene	0.821667	0.821667	0.8	0.8	1	1	0.00271477	0.0267464	0.622159	0.622159	1_to_1	identical gene model		1	1	1	1	diff_parts_same_contig		Variation, GRC Housekeeping	GRC Housekeeping										0
Muscle	ENSG00000219481	NBPF1	ENSG00000219481	ENSG00000219481	protein_coding	protein_coding	13.53	8.72875	13.3	8.66	1	1	1.63216	6.69738e-05	0.784088	0.911814	1_to_1	identical gene model		19;4;29;29;3;3;1	29;4;3;3;29;1	7	6	new_contig_added, diff_parts_same_contig	yes	Missing sequence, GRC Housekeeping, Localization Problem, Gap, Clone Problem	Missing sequence, Gap	High Signal Region						0	EFO_0000616	0.059295	0
Muscle	ENSG00000219487		ENSG00000219487	ENSG00000219487	processed_pseudogene	processed_pseudogene	0.6	0.6	0.48	0.48	0	0	0.00271477	0.0267464	0	0	1_to_1	identical gene model		1	1	1	1	diff_parts_same_contig													0
Muscle	ENSG00000219491	TPT1P8	ENSG00000219491	ENSG00000219491	transcribed_processed_pseudogene	transcribed_processed_pseudogene					0	0					1_to_1	identical gene model		2;1	1;2	2	2											0	Orphanet_3003	0.052711	0
Muscle	ENSG00000219492		ENSG00000219492	ENSG00000219492	unprocessed_pseudogene	unprocessed_pseudogene					0	0					1_to_1	identical gene model		5	5	1	1	diff_parts_same_contig		Gap, GRC Housekeeping, Localization Problem	Gap										0
Muscle	ENSG00000219500		ENSG00000219500	ENSG00000219500	processed_pseudogene	processed_pseudogene					0	0					1_to_1	identical gene model		1	1	1	1														0
Muscle	ENSG00000219507	FTH1P8	ENSG00000219507	ENSG00000219507	processed_pseudogene	processed_pseudogene	18.365	18.3538	16.16	16.16	1	1	0.00271477	0.0267464	0.103999	0.103999	1_to_1	identical gene model		1	1	1	1	diff_parts_same_contig		Path Problem	Path Problem										0
Muscle	ENSG00000219529		ENSG00000219529	ENSG00000219529	processed_pseudogene	processed_pseudogene	2.45333	2.45	2.24	2.24	0	0	0.00271477	0.0267464	0.678571	0.678571	1_to_1	identical gene model		1	1	1	1														0
Muscle	ENSG00000219532	SELENOKP2	ENSG00000219532	ENSG00000219532	processed_pseudogene	processed_pseudogene					0	0					1_to_1	identical gene model		1	1	1	1	diff_parts_same_contig													0
Muscle	ENSG00000219545	UMAD1	ENSG00000219545	ENSG00000219545	protein_coding	protein_coding	2.55	2.54714	2.18	2.18	1	1	0.00271477	0.0267464	0.976284	0.976284	1_to_1	identical gene model		3;5;4;4;4;4;5;5;5	4;5;5;4;4;5;5;4;3	9	9	new_contig_added, diff_parts_same_contig										0	EFO_0007660	0.4277	0
Muscle	ENSG00000219547	RPL17P25	ENSG00000219547	ENSG00000219547	processed_pseudogene	processed_pseudogene					0	0					1_to_1	identical gene model		1	1	1	1														0
Muscle	ENSG00000219549		ENSG00000219549	ENSG00000219549	processed_pseudogene	processed_pseudogene					0	0					1_to_1	identical gene model		2	2	1	1	diff_parts_same_contig													0
Muscle	ENSG00000219553		ENSG00000219553	ENSG00000219553	processed_pseudogene	processed_pseudogene					0	0					1_to_1	identical gene model		1	1	1	1	diff_parts_same_contig													0
Muscle	ENSG00000219559		ENSG00000219559	ENSG00000219559	processed_pseudogene	processed_pseudogene					0	0					1_to_1	identical gene model		1	1	1	1														0
Muscle	ENSG00000219565	ZPR1P1	ENSG00000219565	ENSG00000219565	transcribed_processed_pseudogene	transcribed_processed_pseudogene					0	0			0.933333	0.933333	1_to_1	identical gene model		1;1	1;1	2	2														0
Muscle	ENSG00000219575		ENSG00000219575	ENSG00000219575	processed_pseudogene	processed_pseudogene					0	0					1_to_1	identical gene model		1	1	1	1			GRC Housekeeping	GRC Housekeeping										0
Muscle	ENSG00000219582	HNRNPA1P58	ENSG00000219582	ENSG00000219582	processed_pseudogene	processed_pseudogene					0	0					1_to_1	identical gene model		1	1	1	1														0
Muscle	ENSG00000219592	NCSTNP1	ENSG00000219592	ENSG00000219592	processed_pseudogene	processed_pseudogene					0	0					1_to_1	identical gene model		1	1	1	1	diff_parts_same_contig		GRC Housekeeping											0
Muscle	ENSG00000219604		ENSG00000219604	ENSG00000219604	processed_pseudogene	processed_pseudogene					0	0					1_to_1	identical gene model		1	1	1	1														0
Muscle	ENSG00000219607	PPP1R3G	ENSG00000219607	ENSG00000219607	protein_coding	protein_coding	1.05	1.05	1.08	1.08	1	1	0.00271477	0.0267464	0	0	1_to_1	identical gene model	0.999855	1	1	1	1	new_contig_added, diff_parts_same_contig										0	EFO_0008111	0.25388	0
Muscle	ENSG00000219608	HIGD1AP16	ENSG00000219608	ENSG00000219608	processed_pseudogene	processed_pseudogene					0	0					1_to_1	identical gene model		1	1	1	1	diff_parts_same_contig													0
Muscle	ENSG00000219619		ENSG00000219619	ENSG00000219619	processed_pseudogene	processed_pseudogene					0	0					1_to_1	identical gene model		1	1	1	1														0
Muscle	ENSG00000219622		ENSG00000219622	ENSG00000219622	processed_pseudogene	processed_pseudogene					0	0					1_to_1	identical gene model		3	3	1	1	diff_parts_same_contig													0
Muscle	ENSG00000219626	FAM228B	ENSG00000219626	ENSG00000219626	protein_coding	protein_coding	3.81375	7.5525	4.015	7.505	1	1	-0.478636	0.0267464	0.877764	0.862992	1_to_1	exon_count_diff		2;4;3;6;12;5;8;14;5;14	3;4;11;6;2;11;5;9;5;2	10	10	new_contig_added, diff_parts_same_contig		Variation	Variation							0	EFO_0004833	0.18188	0
Muscle	ENSG00000219627	CYCSP17	ENSG00000219627	ENSG00000219627	processed_pseudogene	processed_pseudogene					0	0					1_to_1	identical gene model		1	1	1	1	diff_parts_same_contig		Gap	Gap										0
Muscle	ENSG00000219642	BMPR1AP1	ENSG00000219642	ENSG00000219642	processed_pseudogene	processed_pseudogene	0.145	0.145	0.145	0.145	0	0			0.555556	0.555556	1_to_1	identical gene model		1	1	1	1	diff_parts_same_contig													0
Muscle	ENSG00000219653	GCNT1P4	ENSG00000219653	ENSG00000219653	processed_pseudogene	processed_pseudogene					0	0					1_to_1	identical gene model		1	1	1	1			GRC Housekeeping	GRC Housekeeping										0
Muscle	ENSG00000219665	ZNF433-AS1	ENSG00000219665	ENSG00000219665	lncRNA	lncRNA	7.88125	7.87125	6.52	6.52	1	1	0.00271477	0.0267464	0.538699	0.538699	1_to_1	identical gene model		3;4;3;3;2;4;3;3;1	3;3;2;3;4;4;1;3;3	9	9	new_contig_added, diff_parts_same_contig										0	EFO_0001064	0.044638	0
Muscle	ENSG00000219666		ENSG00000219666	ENSG00000219666	processed_pseudogene	processed_pseudogene					0	0					1_to_1	identical gene model		1	1	1	1														0
Muscle	ENSG00000219669	BECN1P2	ENSG00000219669	ENSG00000219669	processed_pseudogene	processed_pseudogene					0	0					1_to_1	identical gene model		1	1	1	1			GRC Housekeeping	GRC Housekeeping										0
Muscle	ENSG00000219681		ENSG00000219681	ENSG00000219681	processed_pseudogene	processed_pseudogene					0	0					1_to_1	identical gene model		1	1	1	1														0
Muscle	ENSG00000219682		ENSG00000219682	ENSG00000219682	processed_pseudogene	processed_pseudogene	0.14	0.14	0.14	0.14	0	0			0.8	0.8	1_to_1	identical gene model		1	1	1	1														0
Muscle	ENSG00000219693	FGF7P8	ENSG00000219693	ENSG00000219693	unprocessed_pseudogene	unprocessed_pseudogene	1.97	1.97	1.97	1.97	0	0			0	0	1_to_1	identical gene model		2	2	1	1			Gap, Path Problem	Gap, Localization Problem, GRC Housekeeping	High Signal Region	High Signal Region								0
Muscle	ENSG00000219699		ENSG00000219699	ENSG00000219699	unprocessed_pseudogene	unprocessed_pseudogene					0	0					1_to_1	identical gene model		2	2	1	1														0
Muscle	ENSG00000219700	PTCHD3P3	ENSG00000219700	ENSG00000219700	processed_pseudogene	processed_pseudogene	0.5	0.5	0.5	0.5	0	0			0	0	1_to_1	identical gene model		2	2	1	1														0
Muscle	ENSG00000219702		ENSG00000219702	ENSG00000219702	processed_pseudogene	processed_pseudogene					0	0					1_to_1	identical gene model		1	1	1	1	diff_parts_same_contig													0
Muscle	ENSG00000219703	RAP1BP3	ENSG00000219703	ENSG00000219703	processed_pseudogene	processed_pseudogene					0	0					1_to_1	identical gene model		2	2	1	1														0
Muscle	ENSG00000219712		ENSG00000219712	ENSG00000219712	processed_pseudogene	processed_pseudogene	0.34	0.34	0.34	0.34	0	0			0	0	1_to_1	identical gene model		1	1	1	1														0
Muscle	ENSG00000219722	RPL26P20	ENSG00000219722	ENSG00000219722	processed_pseudogene	processed_pseudogene					0	0					1_to_1	identical gene model		1	1	1	1			GRC Housekeeping	GRC Housekeeping										0
Muscle	ENSG00000219736		ENSG00000219736	ENSG00000219736	processed_pseudogene	processed_pseudogene					0	0					1_to_1	identical gene model		1	1	1	1			GRC Housekeeping	GRC Housekeeping										0
Muscle	ENSG00000219738	CD83P1	ENSG00000219738	ENSG00000219738	processed_pseudogene	processed_pseudogene					0	0					1_to_1	identical gene model		2	2	1	1			Variation											0
Muscle	ENSG00000219747	RPL32P16	ENSG00000219747	ENSG00000219747	processed_pseudogene	processed_pseudogene	0.85	0.85	0.85	0.85	0	0			0	0	1_to_1	identical gene model		1	1	1	1														0
Muscle	ENSG00000219755		ENSG00000219755	ENSG00000219755	processed_pseudogene	processed_pseudogene					0	0			1	1	1_to_1	identical gene model		1	1	1	1	diff_parts_same_contig													0
Muscle	ENSG00000219757		ENSG00000219757	ENSG00000219757	processed_pseudogene	processed_pseudogene					0	0					1_to_1	identical gene model		1	1	1	1														0
Muscle	ENSG00000219758		ENSG00000219758	ENSG00000219758	processed_pseudogene	processed_pseudogene					0	0					1_to_1	identical gene model		1	1	1	1	new_contig_added		GRC Housekeeping	GRC Housekeeping										0
Muscle	ENSG00000219770	VN1R11P	ENSG00000219770	ENSG00000219770	unitary_pseudogene	unitary_pseudogene					0	0					1_to_1	identical gene model		1	1	1	1			Variation											0
Muscle	ENSG00000219773	RPSAP45	ENSG00000219773	ENSG00000219773	processed_pseudogene	processed_pseudogene					0	0					1_to_1	identical gene model		1	1	1	1														0
Muscle	ENSG00000219776	RPL21P67	ENSG00000219776	ENSG00000219776	processed_pseudogene	processed_pseudogene					0	0					1_to_1	identical gene model		1	1	1	1														0
Muscle	ENSG00000219784		ENSG00000219784	ENSG00000219784	processed_pseudogene	processed_pseudogene					0	0					1_to_1	identical gene model		4	4	1	1														0
Muscle	ENSG00000219790	OSTCP6	ENSG00000219790	ENSG00000219790	processed_pseudogene	processed_pseudogene					0	0					1_to_1	identical gene model		1	1	1	1			Variation, GRC Housekeeping	GRC Housekeeping										0
Muscle	ENSG00000219797	PPIAP9	ENSG00000219797	ENSG00000219797	processed_pseudogene	processed_pseudogene					0	0					1_to_1	identical gene model		2	2	1	1			Path Problem, Variation, GRC Housekeeping	Path Problem, Variation, GRC Housekeeping										0
Muscle	ENSG00000219806	ATP5PBP6	ENSG00000219806	ENSG00000219806	processed_pseudogene	processed_pseudogene					0	0					1_to_1	identical gene model		1	1	1	1														0
Muscle	ENSG00000219807	ARF1P1	ENSG00000219807	ENSG00000219807	processed_pseudogene	processed_pseudogene					0	0					1_to_1	identical gene model		1	1	1	1														0
Muscle	ENSG00000219814	RPL23AP47	ENSG00000219814	ENSG00000219814	processed_pseudogene	processed_pseudogene					0	0			1	1	1_to_1	identical gene model		1	1	1	1			Clone Problem, Gap	Clone Problem, Gap	Low Mappability									0
Muscle	ENSG00000219863	RPL31P28	ENSG00000219863	ENSG00000219863	processed_pseudogene	processed_pseudogene					0	0					1_to_1	identical gene model		1	1	1	1			Variation, GRC Housekeeping	GRC Housekeeping										0
Muscle	ENSG00000219867		ENSG00000219867	ENSG00000219867	processed_pseudogene	processed_pseudogene					0	0					1_to_1	identical gene model		1	1	1	1														0
Muscle	ENSG00000219870	BRK1P1	ENSG00000219870	ENSG00000219870	processed_pseudogene	processed_pseudogene					0	0					1_to_1	identical gene model		1	1	1	1														0
Muscle	ENSG00000219881	GAPDHP42	ENSG00000219881	ENSG00000219881	processed_pseudogene	processed_pseudogene	0.43	0.43	0.35	0.35	1	1	0.00271477	0.0267464	0	0	1_to_1	identical gene model		1	1	1	1			GRC Housekeeping	GRC Housekeeping										0
Muscle	ENSG00000219891	ZSCAN12P1	ENSG00000219891	ENSG00000219891	transcribed_unprocessed_pseudogene	transcribed_unprocessed_pseudogene	0.346	0.346	0.15	0.15	1	1	0.00271477	0.0267464	0.373333	0.373333	1_to_1	identical gene model		1;2	2;1	2	2			Variation											0
Muscle	ENSG00000219902	RPL35P3	ENSG00000219902	ENSG00000219902	processed_pseudogene	processed_pseudogene					0	0					1_to_1	identical gene model		1	1	1	1														0
Muscle	ENSG00000219926	OR7E104P		ENSG00000219926		transcribed_unprocessed_pseudogene						0					hg38_spec_gene				2;6;5;1;1;6		6														0
Muscle	ENSG00000219928		ENSG00000219928	ENSG00000219928	processed_pseudogene	processed_pseudogene					0	0					1_to_1	identical gene model		1	1	1	1														0
Muscle	ENSG00000219930	GAPDHP67	ENSG00000219930	ENSG00000219930	processed_pseudogene	processed_pseudogene					0	0					1_to_1	identical gene model		1	1	1	1	diff_parts_same_contig, new_contig_added													0
Muscle	ENSG00000219932	RPL12P8	ENSG00000219932	ENSG00000219932	processed_pseudogene	processed_pseudogene	1.56667	1.56667	0.56	0.56	0	0	0.00271477	0.0267464	0.583333	0.583333	1_to_1	identical gene model		1	1	1	1	diff_parts_same_contig			GRC Housekeeping										0
Muscle	ENSG00000219940	SPTLC1P3	ENSG00000219940	ENSG00000219940	processed_pseudogene	processed_pseudogene					0	0					1_to_1	identical gene model		1	1	1	1			GRC Housekeeping	GRC Housekeeping										0
Muscle	ENSG00000219941	KRT18P50	ENSG00000219941	ENSG00000219941	processed_pseudogene	processed_pseudogene					0	0					1_to_1	identical gene model		1	1	1	1														0
Muscle	ENSG00000219951		ENSG00000219951	ENSG00000219951	processed_pseudogene	processed_pseudogene					0	0					1_to_1	identical gene model		1	1	1	1														0
Muscle	ENSG00000219986	BTF3P7	ENSG00000219986	ENSG00000219986	processed_pseudogene	processed_pseudogene					0	0					1_to_1	identical gene model		1	1	1	1														0
Muscle	ENSG00000219992		ENSG00000219992	ENSG00000219992	processed_pseudogene	processed_pseudogene					0	0					1_to_1	identical gene model		2	2	1	1														0
Muscle	ENSG00000219993		ENSG00000219993	ENSG00000219993	processed_pseudogene	processed_pseudogene					0	0					1_to_1	identical gene model		1	1	1	1														0
Muscle	ENSG00000220008	LINGO3	ENSG00000220008	ENSG00000220008	protein_coding	protein_coding	0.165	0.165	0.165	0.165	0	0	0.00271477	0.0267464	0	0	1_to_1	identical gene model		1	1	1	1	diff_parts_same_contig										0	EFO_0000637	0.0073916	0
Muscle	ENSG00000220030		ENSG00000220030	ENSG00000220030	processed_pseudogene	processed_pseudogene					0	0					1_to_1	identical gene model		1	1	1	1	diff_parts_same_contig		Gap, GRC Housekeeping	Path Problem, Gap, GRC Housekeeping										0
Muscle	ENSG00000220069	RPL7P27	ENSG00000220069	ENSG00000220069	processed_pseudogene	processed_pseudogene					0	0					1_to_1	identical gene model		1	1	1	1														0
Muscle	ENSG00000220076		ENSG00000220076	ENSG00000220076	processed_pseudogene	processed_pseudogene					0	0					1_to_1	identical gene model		1	1	1	1			Variation, GRC Housekeeping	GRC Housekeeping										0
Muscle	ENSG00000220091	LAP3P1	ENSG00000220091	ENSG00000220091	processed_pseudogene	processed_pseudogene					0	0					1_to_1	identical gene model		1	1	1	1	new_contig_added, diff_parts_same_contig		GRC Housekeeping	GRC Housekeeping										0
Muscle	ENSG00000220105		ENSG00000220105	ENSG00000220105	processed_pseudogene	processed_pseudogene	0.755	0.755	0.755	0.755	0	0			0	0	1_to_1	identical gene model		1	1	1	1														0
Muscle	ENSG00000220110		ENSG00000220110	ENSG00000220110	processed_pseudogene	processed_pseudogene					0	0					1_to_1	identical gene model		1	1	1	1														0
Muscle	ENSG00000220113	MTCYBP4	ENSG00000220113	ENSG00000220113	processed_pseudogene	processed_pseudogene					0	0					1_to_1	identical gene model		1	1	1	1	diff_parts_same_contig													0
Muscle	ENSG00000220125	MRPL32P1	ENSG00000220125	ENSG00000220125	processed_pseudogene	processed_pseudogene					0	0					1_to_1	identical gene model		1	1	1	1	diff_parts_same_contig, hg19_errors_corrected		Path Problem	Path Problem										0
Muscle	ENSG00000220130		ENSG00000220130	ENSG00000220130	processed_pseudogene	processed_pseudogene					0	0					1_to_1	identical gene model		1	1	1	1														0
Muscle	ENSG00000220131		ENSG00000220131	ENSG00000220131	processed_pseudogene	processed_pseudogene					0	0					1_to_1	identical gene model		1	1	1	1	diff_parts_same_contig													0
Muscle	ENSG00000220132	CPSF1P2	ENSG00000220132	ENSG00000220132	processed_pseudogene	processed_pseudogene					0	0					1_to_1	identical gene model		1	1	1	1	new_contig_added, diff_parts_same_contig		Path Problem	Path Problem										0
Muscle	ENSG00000220139		ENSG00000220139	ENSG00000220139	processed_pseudogene	processed_pseudogene					0	0					1_to_1	identical gene model		1	1	1	1														0
Muscle	ENSG00000220154		ENSG00000220154	ENSG00000220154	processed_pseudogene	processed_pseudogene	3.14	3.14	3.14	3.14	0	0			0	0	1_to_1	identical gene model		1	1	1	1			GRC Housekeeping	GRC Housekeeping										0
Muscle	ENSG00000220157	HNRNPA1P12	ENSG00000220157	ENSG00000220157	processed_pseudogene	processed_pseudogene	0.28	0.28	0.28	0.28	0	0			0.8	0.8	1_to_1	identical gene model		1	1	1	1														0
Muscle	ENSG00000220161	LINC02076	ENSG00000220161	ENSG00000220161	lncRNA	lncRNA	0.335	0.335	0.335	0.335	0	0			0.333333	0.333333	1_to_1	identical gene model		2	2	1	1			Variation, GRC Housekeeping, Localization Problem	Variation										0
Muscle	ENSG00000220181	MTRES1P1	ENSG00000220181	ENSG00000220181	processed_pseudogene	processed_pseudogene					0	0					1_to_1	identical gene model		1	1	1	1														0
Muscle	ENSG00000220184	HMGB3P18	ENSG00000220184	ENSG00000220184	processed_pseudogene	processed_pseudogene					0	0					1_to_1	identical gene model		1	1	1	1	diff_parts_same_contig													0
Muscle	ENSG00000220201	ZGLP1	ENSG00000220201	ENSG00000220201	protein_coding	protein_coding	0.71	0.71	0.71	0.71	1	1	0.00271477	0.0267464	0.856217	0.856217	1_to_1	identical gene model		6;4;2	4;2;6	3	3											0	EFO_0004266	0.085387	0
Muscle	ENSG00000220204		ENSG00000220204	ENSG00000220204	processed_pseudogene	processed_pseudogene					0	0					1_to_1	identical gene model		1	1	1	1	diff_parts_same_contig													0
Muscle	ENSG00000220205	VAMP2	ENSG00000220205	ENSG00000220205	protein_coding	protein_coding	58.5588	58.5162	52.125	52.045	1	1	0.00271477	0.0267464	0.502528	0.502528	1_to_1	identical gene model		5;4;4;5	5;4;5;4	4	4	diff_parts_same_contig						1	Neurodevelopmental disorder with hypotonia and autistic features with or without hyperkinetic movements	3	known_molec_cause	0	EFO_0003847	0.62621	0
Muscle	ENSG00000220212	OR4F1P	ENSG00000220212	ENSG00000220212	unprocessed_pseudogene	unprocessed_pseudogene					0	0					1_to_1	identical gene model		1	1	1	1			Gap	Gap, Localization Problem	Low Mappability									0
Muscle	ENSG00000220237	RPS24P12	ENSG00000220237	ENSG00000220237	processed_pseudogene	processed_pseudogene					0	0					1_to_1	identical gene model		1	1	1	1														0
Muscle	ENSG00000220240		ENSG00000220240	ENSG00000220240	unprocessed_pseudogene	unprocessed_pseudogene					0	0					1_to_1	identical gene model		1	1	1	1					Low Mappability									0
Muscle	ENSG00000220248	ZNF402P	ENSG00000220248	ENSG00000220248	processed_pseudogene	processed_pseudogene					0	0					1_to_1	identical gene model		1	1	1	1	diff_parts_same_contig		Clone Problem	Clone Problem										0
Muscle	ENSG00000220256		ENSG00000220256	ENSG00000220256	lncRNA	lncRNA					0	0					1_to_1	identical gene model		3;3;2	3;2;3	3	3			Gap	Gap							0	EFO_0000384	0.034441	0
Muscle	ENSG00000220267	ACTBP8	ENSG00000220267	ENSG00000220267	processed_pseudogene	processed_pseudogene	0.18	0.18	0.18	0.18	0	0			0	0	1_to_1	identical gene model		1	1	1	1														0
Muscle	ENSG00000220291		ENSG00000220291	ENSG00000220291	unprocessed_pseudogene	unprocessed_pseudogene					0	0					1_to_1	identical gene model		6	6	1	1														0
Muscle	ENSG00000220305	HNRNPH1P1	ENSG00000220305	ENSG00000220305	processed_pseudogene	processed_pseudogene	0.427143	0.427143	0.36	0.36	1	1	0.00271477	0.0267464	0	0	1_to_1	identical gene model		1	1	1	1	diff_parts_same_contig				Low Mappability									0
Muscle	ENSG00000220311	RPL35AP18	ENSG00000220311	ENSG00000220311	processed_pseudogene	processed_pseudogene					0	0					1_to_1	identical gene model		1	1	1	1														0
Muscle	ENSG00000220323	H2BC19P	ENSG00000220323	ENSG00000220323	transcribed_unprocessed_pseudogene	transcribed_unprocessed_pseudogene	0.412857	0.412857	0.52	0.52	1	1	0.00271477	0.0267464	0.773191	0.773191	1_to_1	identical gene model	0.999917	1;1	1;1	2	2	new_contig_added		Path Problem, GRC Housekeeping											0
Muscle	ENSG00000220326		ENSG00000220326	ENSG00000220326	processed_pseudogene	processed_pseudogene					0	0					1_to_1	identical gene model		1	1	1	1														0
Muscle	ENSG00000220340	MTCO1P56	ENSG00000220340	ENSG00000220340	processed_pseudogene	processed_pseudogene					0	0					1_to_1	identical gene model		1	1	1	1	diff_parts_same_contig													0
Muscle	ENSG00000220343	PPIAP74	ENSG00000220343	ENSG00000220343	processed_pseudogene	processed_pseudogene					0	0					1_to_1	identical gene model		1	1	1	1														0
Muscle	ENSG00000220347	H3P28	ENSG00000220347	ENSG00000220347	processed_pseudogene	processed_pseudogene					0	0					1_to_1	identical gene model		1	1	1	1											0	EFO_0000616	0.084752	0
Muscle	ENSG00000220349		ENSG00000220349	ENSG00000220349	processed_pseudogene	processed_pseudogene					0	0					1_to_1	identical gene model		1	1	1	1	diff_parts_same_contig		Variation, GRC Housekeeping	GRC Housekeeping							0	EFO_0000311	0.10877	0
Muscle	ENSG00000220370		ENSG00000220370	ENSG00000220370	processed_pseudogene	processed_pseudogene					0	0					1_to_1	identical gene model		1	1	1	1	diff_parts_same_contig													0
Muscle	ENSG00000220377	GSTA8P	ENSG00000220377	ENSG00000220377	unprocessed_pseudogene	unprocessed_pseudogene					0	0					1_to_1	identical gene model		5	5	1	1			Variation, GRC Housekeeping	GRC Housekeeping										0
Muscle	ENSG00000220378	KRT8P42	ENSG00000220378	ENSG00000220378	processed_pseudogene	processed_pseudogene					0	0					1_to_1	identical gene model		2	2	1	1														0
Muscle	ENSG00000220392	FCF1P5	ENSG00000220392	ENSG00000220392	processed_pseudogene	processed_pseudogene	0.67	0.67	0.67	0.67	0	0			0	0	1_to_1	identical gene model		1	1	1	1	diff_parts_same_contig													0
Muscle	ENSG00000220412		ENSG00000220412	ENSG00000220412	processed_pseudogene	processed_pseudogene					0	0					1_to_1	identical gene model		1	1	1	1	diff_parts_same_contig													0
Muscle	ENSG00000220418	TUBB3P1	ENSG00000220418	ENSG00000220418	processed_pseudogene	processed_pseudogene					0	0					1_to_1	identical gene model		1	1	1	1														0
Muscle	ENSG00000220446		ENSG00000220446	ENSG00000220446	processed_pseudogene	processed_pseudogene					0	0					1_to_1	identical gene model		1	1	1	1														0
Muscle	ENSG00000220447		ENSG00000220447	ENSG00000220447	processed_pseudogene	processed_pseudogene					0	0					1_to_1	identical gene model		1	1	1	1	diff_parts_same_contig													0
Muscle	ENSG00000220472		ENSG00000220472	ENSG00000220472	processed_pseudogene	processed_pseudogene	0.5225	0.5225	0.535	0.535	1	1	0.00271477	0.0267464	0	0	1_to_1	identical gene model		1	1	1	1														0
Muscle	ENSG00000220483	SLC25A51P1	ENSG00000220483	ENSG00000220483	processed_pseudogene	processed_pseudogene					0	0					1_to_1	identical gene model		1	1	1	1			GRC Housekeeping	GRC Housekeeping							0	EFO_0001065	0.0036958	0
Muscle	ENSG00000220494	YAP1P1	ENSG00000220494	ENSG00000220494	processed_pseudogene	processed_pseudogene	0.3	0.3	0.3	0.3	0	0			0	0	1_to_1	identical gene model		1	1	1	1														0
Muscle	ENSG00000220505	EIF4EBP2P3	ENSG00000220505	ENSG00000220505	processed_pseudogene	processed_pseudogene					0	0					1_to_1	identical gene model		1	1	1	1	diff_parts_same_contig													0
Muscle	ENSG00000220506		ENSG00000220506	ENSG00000220506	processed_pseudogene	processed_pseudogene					0	0					1_to_1	identical gene model		2	2	1	1														0
Muscle	ENSG00000220514	MTND4LP20	ENSG00000220514	ENSG00000220514	processed_pseudogene	processed_pseudogene					0	0					1_to_1	identical gene model		1	1	1	1														0
Muscle	ENSG00000220515	PGAM1P10	ENSG00000220515	ENSG00000220515	processed_pseudogene	processed_pseudogene					0	0					1_to_1	identical gene model		1	1	1	1			GRC Housekeeping	GRC Housekeeping										0
Muscle	ENSG00000220517	ASS1P1	ENSG00000220517	ENSG00000220517	processed_pseudogene	processed_pseudogene					0	0					1_to_1	identical gene model		1	1	1	1														0
Muscle	ENSG00000220522		ENSG00000220522	ENSG00000220522	processed_pseudogene	processed_pseudogene					0	0					1_to_1	identical gene model		1	1	1	1														0
Muscle	ENSG00000220537		ENSG00000220537	ENSG00000220537	processed_pseudogene	processed_pseudogene					0	0					1_to_1	identical gene model		1	1	1	1	diff_parts_same_contig		Clone Problem	Clone Problem										0
Muscle	ENSG00000220540		ENSG00000220540	ENSG00000220540	processed_pseudogene	processed_pseudogene					0	0					1_to_1	identical gene model		1	1	1	1														0
Muscle	ENSG00000220541	PPIHP2	ENSG00000220541	ENSG00000220541	processed_pseudogene	processed_pseudogene					0	0					1_to_1	identical gene model		1	1	1	1	diff_parts_same_contig		Path Problem, Gap	Path Problem										0
Muscle	ENSG00000220553	RPL5P19	ENSG00000220553	ENSG00000220553	processed_pseudogene	processed_pseudogene					0	0					1_to_1	identical gene model		1	1	1	1														0
Muscle	ENSG00000220556		ENSG00000220556	ENSG00000220556	processed_pseudogene	processed_pseudogene					0	0					1_to_1	identical gene model		1	1	1	1			Variation, GRC Housekeeping	GRC Housekeeping										0
Muscle	ENSG00000220557	HMGB1P13	ENSG00000220557	ENSG00000220557	processed_pseudogene	processed_pseudogene					0	0					1_to_1	identical gene model		1	1	1	1	diff_parts_same_contig													0
Muscle	ENSG00000220563	PKMP3	ENSG00000220563	ENSG00000220563	transcribed_processed_pseudogene	transcribed_processed_pseudogene					0	0			1	1	1_to_1	identical gene model		1	1	1	1														0
Muscle	ENSG00000220575	HTR5A-AS1	ENSG00000220575	ENSG00000220575	lncRNA	lncRNA					0	0			1	1	1_to_1	identical gene model		2;2;3;2	2;2;3;2	4	4											0	EFO_0000326	0.050492	0
Muscle	ENSG00000220581	VN1R12P	ENSG00000220581	ENSG00000220581	unitary_pseudogene	unitary_pseudogene					0	0					1_to_1	identical gene model		1	1	1	1			Variation											0
Muscle	ENSG00000220583	RPL35P2	ENSG00000220583	ENSG00000220583	processed_pseudogene	processed_pseudogene	9.98	7.0775	7.88	6.105	1	1	0.404892	0.0356688	0	0.234211	1_to_1	identical gene model		1	1	1	1			Variation, GRC Housekeeping	GRC Housekeeping										0
Muscle	ENSG00000220585	DDX18P6	ENSG00000220585	ENSG00000220585	processed_pseudogene	processed_pseudogene					0	0					1_to_1	identical gene model		1	1	1	1														0
Muscle	ENSG00000220586	TUBBP9	ENSG00000220586	ENSG00000220586	transcribed_processed_pseudogene	transcribed_processed_pseudogene					0	0					1_to_1	identical gene model		2;5	5;2	2	2	new_contig_added		GRC Housekeeping, Variation	GRC Housekeeping										0
Muscle	ENSG00000220598	SSR1P1	ENSG00000220598	ENSG00000220598	processed_pseudogene	processed_pseudogene					0	0					1_to_1	identical gene model		1	1	1	1	diff_parts_same_contig													0
Muscle	ENSG00000220600		ENSG00000220600	ENSG00000220600	transcribed_processed_pseudogene	transcribed_processed_pseudogene					0	0					1_to_1	identical gene model		1;1	1;1	2	2														0
Muscle	ENSG00000220614		ENSG00000220614	ENSG00000220614	processed_pseudogene	processed_pseudogene	2.845	2.845	2.845	2.845	0	0			0	0	1_to_1	identical gene model		1	1	1	1	diff_parts_same_contig		Variation, GRC Housekeeping	GRC Housekeeping										0
Muscle	ENSG00000220635	KRASP1	ENSG00000220635	ENSG00000220635	processed_pseudogene	processed_pseudogene					0	0					1_to_1	identical gene model		1	1	1	1	diff_parts_same_contig		Variation, GRC Housekeeping	GRC Housekeeping							0	EFO_0000616	0.0022175	0
Muscle	ENSG00000220643		ENSG00000220643	ENSG00000220643	processed_pseudogene	processed_pseudogene					0	0					1_to_1	identical gene model		2	2	1	1	diff_parts_same_contig		Variation, GRC Housekeeping	GRC Housekeeping										0
Muscle	ENSG00000220660		ENSG00000220660	ENSG00000220660	transcribed_processed_pseudogene	transcribed_processed_pseudogene					0	0					1_to_1	identical gene model		1;2	1;2	2	2														0
Muscle	ENSG00000220666	RCC2P7	ENSG00000220666	ENSG00000220666	processed_pseudogene	processed_pseudogene					0	0					1_to_1	identical gene model		1	1	1	1	diff_parts_same_contig		Variation, GRC Housekeeping	GRC Housekeeping										0
Muscle	ENSG00000220685		ENSG00000220685	ENSG00000220685	processed_pseudogene	processed_pseudogene	0.195	0.195	0.195	0.195	0	0			0	0	1_to_1	identical gene model		1	1	1	1														0
Muscle	ENSG00000220694		ENSG00000220694	ENSG00000220694	processed_pseudogene	processed_pseudogene					0	0					1_to_1	identical gene model		1	1	1	1														0
Muscle	ENSG00000220695		ENSG00000220695	ENSG00000220695	processed_pseudogene	processed_pseudogene					0	0					1_to_1	identical gene model		1	1	1	1	diff_parts_same_contig													0
Muscle	ENSG00000220702		ENSG00000220702	ENSG00000220702	lncRNA	lncRNA					0	0					1_to_1	identical gene model		2	2	1	1			Clone Problem	Clone Problem										0
Muscle	ENSG00000220721	OR1F12P	ENSG00000220721	ENSG00000220721	unprocessed_pseudogene	unprocessed_pseudogene					0	0					1_to_1	identical gene model		1	1	1	1			Variation											0
Muscle	ENSG00000220725		ENSG00000220725	ENSG00000220725	processed_pseudogene	processed_pseudogene					0	0					1_to_1	identical gene model		1	1	1	1			Variation, GRC Housekeeping	GRC Housekeeping										0
Muscle	ENSG00000220730	H3P27	ENSG00000220730	ENSG00000220730	processed_pseudogene	processed_pseudogene					0	0					1_to_1	identical gene model		1	1	1	1			GRC Housekeeping	GRC Housekeeping							0	EFO_0003047	0.0036958	0
Muscle	ENSG00000220733	MTND3P20	ENSG00000220733	ENSG00000220733	processed_pseudogene	processed_pseudogene					0	0					1_to_1	identical gene model		1	1	1	1														0
Muscle	ENSG00000220734		ENSG00000220734	ENSG00000220734	processed_pseudogene	processed_pseudogene					0	0					1_to_1	identical gene model		2	2	1	1	diff_parts_same_contig		Variation, GRC Housekeeping	GRC Housekeeping										0
Muscle	ENSG00000220739		ENSG00000220739	ENSG00000220739	processed_pseudogene	processed_pseudogene					0	0					1_to_1	identical gene model		1	1	1	1														0
Muscle	ENSG00000220744	RPL5P18	ENSG00000220744	ENSG00000220744	processed_pseudogene	processed_pseudogene					0	0					1_to_1	identical gene model		1	1	1	1														0
Muscle	ENSG00000220745		ENSG00000220745	ENSG00000220745	processed_pseudogene	processed_pseudogene					0	0					1_to_1	identical gene model		1	1	1	1	diff_parts_same_contig													0
Muscle	ENSG00000220748		ENSG00000220748	ENSG00000220748	processed_pseudogene	processed_pseudogene					0	0					1_to_1	identical gene model		1	1	1	1														0
Muscle	ENSG00000220749	RPL21P28	ENSG00000220749	ENSG00000220749	processed_pseudogene	processed_pseudogene	17.7338	17.725	19.885	19.885	1	1	0.00271477	0.0267464	0.711141	0.711141	1_to_1	identical gene model		1	1	1	1														0
Muscle	ENSG00000220758	VN1R10P	ENSG00000220758	ENSG00000220758	unprocessed_pseudogene	unprocessed_pseudogene					0	0					1_to_1	identical gene model		1	1	1	1			Variation											0
Muscle	ENSG00000220771	BOLA2P3	ENSG00000220771	ENSG00000220771	processed_pseudogene	processed_pseudogene					0	0					1_to_1	identical gene model		1	1	1	1														0
Muscle	ENSG00000220773	RPSAP44	ENSG00000220773	ENSG00000220773	processed_pseudogene	processed_pseudogene	2.79167	2.78833	2.915	2.91	1	1	0.00271477	0.0267464	0	0	1_to_1	identical gene model		1	1	1	1	diff_parts_same_contig		Variation, GRC Housekeeping	GRC Housekeeping										0
Muscle	ENSG00000220785	MTMR9LP	ENSG00000220785	ENSG00000220785	transcribed_unprocessed_pseudogene	transcribed_unprocessed_pseudogene	4.75625	4.7525	3.725	3.72	1	1	0.00271477	0.0267464	0.841284	0.841284	1_to_1	identical gene model		4;6;10;9	6;4;9;10	4	4			Clone Problem								0	EFO_0001378	0.0022175	0
Muscle	ENSG00000220793	RPL21P119	ENSG00000220793	ENSG00000220793	processed_pseudogene	processed_pseudogene	1.04167	1.04	0.99	0.99	1	1	0.00271477	0.0267464	0.997092	0.997092	1_to_1	identical gene model		1	1	1	1														0
Muscle	ENSG00000220804	LINC01881	ENSG00000220804	ENSG00000220804	transcribed_unprocessed_pseudogene	transcribed_unprocessed_pseudogene	0.985714	1.89286	0.65	1.16	1	1	-0.744381	0.0267464	0.861912	0.786387	1_to_1	exon_count_diff		5;5;3;4;8;5;4	8;4;5;5;7;5;3	7	7	diff_parts_same_contig		GRC Housekeeping	Path Problem, Gap, GRC Housekeeping	High Signal Region	High Signal Region								0
Muscle	ENSG00000220831	NDUFA5P9	ENSG00000220831	ENSG00000220831	processed_pseudogene	processed_pseudogene					0	0					1_to_1	identical gene model		1	1	1	1														0
Muscle	ENSG00000220842	RPL21P16	ENSG00000220842	ENSG00000220842	processed_pseudogene	processed_pseudogene	38.9787	38.9475	41.4	41.33	1	1	0.00271477	0.0267464	0.883153	0.883153	1_to_1	identical gene model		1	1	1	1														0
Muscle	ENSG00000220848	RPS18P9	ENSG00000220848	ENSG00000220848	transcribed_processed_pseudogene	transcribed_processed_pseudogene	1.0775	1.07625	1.03	1.03	1	1	0.00271477	0.0267464	0.453774	0.453774	1_to_1	identical gene model		1;3	3;1	2	2			Unknown	Unknown										0
Muscle	ENSG00000220867	HSPE1P26	ENSG00000220867	ENSG00000220867	processed_pseudogene	processed_pseudogene					0	0					1_to_1	identical gene model		1	1	1	1														0
Muscle	ENSG00000220868	MRPL35P1	ENSG00000220868	ENSG00000220868	processed_pseudogene	processed_pseudogene					0	0					1_to_1	identical gene model		1	1	1	1														0
Muscle	ENSG00000220871	DNAJC19P6	ENSG00000220871	ENSG00000220871	processed_pseudogene	processed_pseudogene					0	0					1_to_1	identical gene model		1	1	1	1														0
Muscle	ENSG00000220875	H3C9P	ENSG00000220875	ENSG00000220875	processed_pseudogene	processed_pseudogene					0	0					1_to_1	identical gene model		1	1	1	1	diff_parts_same_contig										0	OBI_1110021;EFO_0000544	0.029866	0
Muscle	ENSG00000220884	MESTP1	ENSG00000220884	ENSG00000220884	processed_pseudogene	processed_pseudogene	1.17	1.17	1.17	1.17	0	0			0	0	1_to_1	identical gene model		1	1	1	1														0
Muscle	ENSG00000220891	LL22NC03-63E9.3	ENSG00000220891	ENSG00000220891	lncRNA	lncRNA					0	0					1_to_1	identical gene model	0.99975	3	3	1	1	new_contig_added		Clone Problem	Clone Problem							0	EFO_1000044	0.035494	0
Muscle	ENSG00000220908	LINC02531	ENSG00000220908	ENSG00000220908	lncRNA	lncRNA					0	0					1_to_1	identical gene model		2	2	1	1											0	EFO_0000182	0.0056622	0
Muscle	ENSG00000220913		ENSG00000220913	ENSG00000220913	unprocessed_pseudogene	unprocessed_pseudogene					0	0					1_to_1	identical gene model		3	3	1	1														0
Muscle	ENSG00000220918		ENSG00000220918	ENSG00000220918	processed_pseudogene	processed_pseudogene					0	0					1_to_1	identical gene model		1	1	1	1	diff_parts_same_contig		Clone Problem	Clone Problem										0
Muscle	ENSG00000220920		ENSG00000220920	ENSG00000220920	unprocessed_pseudogene	unprocessed_pseudogene	1.285	1.285	1.285	1.285	0	0			0	0	1_to_1	identical gene model		1	1	1	1														0
Muscle	ENSG00000220924	OSTCP4	ENSG00000220924	ENSG00000220924	processed_pseudogene	processed_pseudogene					0	0					1_to_1	identical gene model		1	1	1	1														0
Muscle	ENSG00000220925	IGBP1-AS2	ENSG00000220925	ENSG00000220925	lncRNA	lncRNA					0	0					1_to_1	identical gene model		2	2	1	1	diff_parts_same_contig		Gap								0	EFO_0000519	0.014536	0
Muscle	ENSG00000220937	HNRNPA1P41	ENSG00000220937	ENSG00000220937	processed_pseudogene	processed_pseudogene					0	0					1_to_1	identical gene model		2	2	1	1														0
Muscle	ENSG00000220948	TRIM51G	ENSG00000220948	ENSG00000220948	protein_coding	protein_coding					0	0					1_to_1	identical gene model		6;7	7;6	2	2			Missing sequence	Missing sequence							0	EFO_0010701	0.12863	0
Muscle	ENSG00000220949		ENSG00000220949	ENSG00000220949	unprocessed_pseudogene	unprocessed_pseudogene					0	0					1_to_1	identical gene model		4	4	1	1	diff_parts_same_contig													0
Muscle	ENSG00000220960		ENSG00000220960	ENSG00000220960	processed_pseudogene	processed_pseudogene					0	0					1_to_1	identical gene model		1	1	1	1														0
Muscle	ENSG00000220986		ENSG00000220986	ENSG00000220986	snoRNA	snoRNA					0	0					1_to_1	identical gene model		1	1	1	1	diff_parts_same_contig													0
Muscle	ENSG00000220988	SNORD88C	ENSG00000220988	ENSG00000220988	snoRNA	snoRNA					0	0					1_to_1	identical gene model		1	1	1	1	diff_parts_same_contig													0
Muscle	ENSG00000221015	RNU6ATAC29P	ENSG00000221015	ENSG00000221015	snRNA	snRNA					0	0					1_to_1	identical gene model		1	1	1	1														0
Muscle	ENSG00000221017	MIR1323	ENSG00000221017	ENSG00000221017	miRNA	miRNA					0	0					1_to_1	identical gene model		1	1	1	1	new_contig_added													0
Muscle	ENSG00000221023	RNU6ATAC19P	ENSG00000221023	ENSG00000221023	snRNA	snRNA					0	0					1_to_1	identical gene model		1	1	1	1														0
Muscle	ENSG00000221025	MIR1250	ENSG00000221025	ENSG00000221025	miRNA	miRNA					0	0					1_to_1	identical gene model		1	1	1	1	diff_parts_same_contig			Localization Problem							0	EFO_0002690	0.0045626	0
Muscle	ENSG00000221028	MIR1231	ENSG00000221028	ENSG00000221028	miRNA	miRNA					0	0					1_to_1	identical gene model		1	1	1	1														0
Muscle	ENSG00000221031		ENSG00000221031	ENSG00000221031	misc_RNA	ribozyme					0	0					1_to_1	identical gene model		1	1	1	1			Variation	Variation										0
Muscle	ENSG00000221033	MIR1272	ENSG00000221033	ENSG00000221033	miRNA	miRNA					0	0					1_to_1	identical gene model		1	1	1	1														0
Muscle	ENSG00000221036	MIR1193	ENSG00000221036	ENSG00000221036	miRNA	miRNA					0	0					1_to_1	identical gene model		1	1	1	1			Variation	Variation										0
Muscle	ENSG00000221038	RNU6ATAC7P	ENSG00000221038	ENSG00000221038	snRNA	snRNA					0	0					1_to_1	identical gene model		1	1	1	1	diff_parts_same_contig													0
Muscle	ENSG00000221039	MIR1286	ENSG00000221039	ENSG00000221039	miRNA	miRNA					0	0					1_to_1	identical gene model		1	1	1	1	diff_parts_same_contig		GRC Housekeeping, Localization Problem, Clone Problem	Clone Problem										0
Muscle	ENSG00000221040	U3	ENSG00000221040	ENSG00000221040	snoRNA	snoRNA					0	0					1_to_1	exon_length_diff	0.999074	1	1	1	1			Clone Problem, GRC Housekeeping											0
Muscle	ENSG00000221042		ENSG00000221042	ENSG00000221042	misc_RNA	ribozyme					0	0					1_to_1	identical gene model		1	1	1	1											0	EFO_0001663	0.005067	0
Muscle	ENSG00000221043	U3	ENSG00000221043	ENSG00000221043	snoRNA	snoRNA					0	0					1_to_1	exon_length_diff	0.999057	1	1	1	1														0
Muscle	ENSG00000221044	U3	ENSG00000221044	ENSG00000221044	snoRNA	snoRNA		9.73		9.73	0	0				0	1_to_1	exon_length_diff	0.99902	1	1	1	1	diff_parts_same_contig		GRC Housekeeping	GRC Housekeeping										0
Muscle	ENSG00000221046	RNU6ATAC38P	ENSG00000221046	ENSG00000221046	snRNA	snRNA					0	0					1_to_1	identical gene model		1	1	1	1														0
Muscle	ENSG00000221052	MIR1266	ENSG00000221052	ENSG00000221052	miRNA	miRNA					0	0					1_to_1	identical gene model		1	1	1	1	diff_parts_same_contig													0
Muscle	ENSG00000221055	MIR1302-3	ENSG00000221055	ENSG00000221055	miRNA	miRNA					0	0					1_to_1	identical gene model		1	1	1	1			Missing sequence, Path Problem	Missing sequence, Path Problem	High Signal Region	High Signal Region								0
Muscle	ENSG00000221059	RNU6ATAC6P	ENSG00000221059	ENSG00000221059	snRNA	snRNA					0	0					1_to_1	identical gene model		1	1	1	1														0
Muscle	ENSG00000221060		ENSG00000221060	ENSG00000221060	snoRNA	snoRNA					0	0					1_to_1	identical gene model		1	1	1	1	diff_parts_same_contig													0
Muscle	ENSG00000221063	MIR1296	ENSG00000221063	ENSG00000221063	miRNA	miRNA					0	0					1_to_1	identical gene model		1	1	1	1				GRC Housekeeping							0	EFO_0002496	0.042738	0
Muscle	ENSG00000221065	MIR1233-2	ENSG00000221065	ENSG00000221065	miRNA	miRNA					0	0					1_to_1	identical gene model		1	1	1	1	diff_parts_same_contig													0
Muscle	ENSG00000221066	SNORD111	ENSG00000221066	ENSG00000221066	snoRNA	snoRNA					0	0					1_to_1	identical gene model		1	1	1	1											0	MONDO_0007763	0.0073916	0
Muscle	ENSG00000221081	MIR320D2	ENSG00000221081	ENSG00000221081	miRNA	miRNA					0	0					1_to_1	identical gene model		1	1	1	1	diff_parts_same_contig		Path Problem	Path Problem										0
Muscle	ENSG00000221083		ENSG00000221083	ENSG00000221083	snoRNA	snoRNA					0	0					1_to_1	identical gene model		1	1	1	1	diff_parts_same_contig		GRC Housekeeping, Localization Problem											0
Muscle	ENSG00000221091	MIR1302-5	ENSG00000221091	ENSG00000221091	miRNA	miRNA					0	0					1_to_1	identical gene model		1	1	1	1	diff_parts_same_contig													0
Muscle	ENSG00000221093		ENSG00000221093	ENSG00000221093	snoRNA	snoRNA					0	0					1_to_1	identical gene model		1	1	1	1			Variation	Variation										0
Muscle	ENSG00000221102	SNORA11B	ENSG00000221102	ENSG00000221102	snoRNA	snoRNA					0	0					1_to_1	identical gene model		1	1	1	1														0
Muscle	ENSG00000221114	RNU6ATAC30P	ENSG00000221114	ENSG00000221114	snRNA	snRNA					0	0					1_to_1	identical gene model		1	1	1	1	diff_parts_same_contig													0
Muscle	ENSG00000221116	SNORD110	ENSG00000221116	ENSG00000221116	snoRNA	snoRNA					0	0					1_to_1	identical gene model		1	1	1	1														0
Muscle	ENSG00000221120	MIR1224	ENSG00000221120	ENSG00000221120	miRNA	miRNA					0	0					1_to_1	identical gene model		1	1	1	1														0
Muscle	ENSG00000221125	U3	ENSG00000221125	ENSG00000221125	snoRNA	snoRNA					0	0					1_to_1	exon_length_diff	0.999057	1	1	1	1	diff_parts_same_contig													0
Muscle	ENSG00000221139		ENSG00000221139	ENSG00000221139	snoRNA	snoRNA					0	0					1_to_1	identical gene model		1	1	1	1	new_contig_added													0
Muscle	ENSG00000221148		ENSG00000221148	ENSG00000221148	snoRNA	snoRNA					0	0					1_to_1	identical gene model		1	1	1	1														0
Muscle	ENSG00000221164	SNORA11F	ENSG00000221164	ENSG00000221164	snoRNA	snoRNA					0	0					1_to_1	identical gene model		1	1	1	1	diff_parts_same_contig			GRC Housekeeping										0
Muscle	ENSG00000221176	MIR1207	ENSG00000221176	ENSG00000221176	miRNA	miRNA					0	0					1_to_1	identical gene model		1	1	1	1				GRC Housekeeping										0
Muscle	ENSG00000221184		ENSG00000221184	ENSG00000221184	miRNA	miRNA					0	0					1_to_1	identical gene model		1	1	1	1				GRC Housekeeping							0	EFO_0000729	0.0019186	0
Muscle	ENSG00000221187	MIR548M	ENSG00000221187	ENSG00000221187	miRNA	miRNA					0	0					1_to_1	identical gene model		1	1	1	1	diff_parts_same_contig		Localization Problem, Gap											0
Muscle	ENSG00000221190	MIR1184-2	ENSG00000221190	ENSG00000221190	miRNA	miRNA					0	0					1_to_1	identical gene model		1	1	1	1	new_contig_added		Path Problem, GRC Housekeeping	Path Problem, GRC Housekeeping	High Signal Region									0
Muscle	ENSG00000221200	MIR1253	ENSG00000221200	ENSG00000221200	miRNA	miRNA					0	0					1_to_1	identical gene model		1	1	1	1											0	MONDO_0014294	0.2661	0
Muscle	ENSG00000221203	MIR1262	ENSG00000221203	ENSG00000221203	miRNA	miRNA					0	0					1_to_1	identical gene model		1	1	1	1			Clone Problem											0
Muscle	ENSG00000221206	RNU6ATAC15P	ENSG00000221206	ENSG00000221206	snRNA	snRNA					0	0					1_to_1	identical gene model		1	1	1	1														0
Muscle	ENSG00000221214	MIR548E	ENSG00000221214	ENSG00000221214	miRNA	miRNA					0	0					1_to_1	identical gene model		1	1	1	1														0
Muscle	ENSG00000221216	RNU6ATAC27P	ENSG00000221216	ENSG00000221216	snRNA	snRNA					0	0					1_to_1	identical gene model		1	1	1	1	hg19_errors_corrected		GRC Housekeeping, Clone Problem	GRC Housekeeping										0
Muscle	ENSG00000221227	MIR1305	ENSG00000221227	ENSG00000221227	miRNA	miRNA					0	0					1_to_1	identical gene model		1	1	1	1	diff_parts_same_contig		GRC Housekeeping											0
Muscle	ENSG00000221230	MIR548L	ENSG00000221230	ENSG00000221230	miRNA	miRNA					0	0					1_to_1	identical gene model		1	1	1	1	diff_parts_same_contig													0
Muscle	ENSG00000221238	MIR1285-2	ENSG00000221238	ENSG00000221238	miRNA	miRNA					0	0					1_to_1	identical gene model		1	1	1	1														0
Muscle	ENSG00000221240	MIR1258	ENSG00000221240	ENSG00000221240	miRNA	miRNA					0	0					1_to_1	identical gene model		1	1	1	1														0
Muscle	ENSG00000221241	SNORD88A	ENSG00000221241	ENSG00000221241	snoRNA	snoRNA					0	0					1_to_1	identical gene model		1	1	1	1	diff_parts_same_contig, new_contig_added													0
Muscle	ENSG00000221245		ENSG00000221245	ENSG00000221245	snoRNA	snoRNA					0	0					1_to_1	identical gene model		1	1	1	1														0
Muscle	ENSG00000221251	MIR1263	ENSG00000221251	ENSG00000221251	miRNA	miRNA					0	0					1_to_1	identical gene model		1	1	1	1														0
Muscle	ENSG00000221255	RNU6ATAC37P	ENSG00000221255	ENSG00000221255	snRNA	snRNA					0	0					1_to_1	identical gene model		1	1	1	1														0
Muscle	ENSG00000221261	MIR1208	ENSG00000221261	ENSG00000221261	miRNA	miRNA					0	0					1_to_1	identical gene model		1	1	1	1				GRC Housekeeping										0
Muscle	ENSG00000221263	MIR548P	ENSG00000221263	ENSG00000221263	miRNA	miRNA					0	0					1_to_1	identical gene model		1	1	1	1	diff_parts_same_contig													0
Muscle	ENSG00000221264	MIR1284	ENSG00000221264	ENSG00000221264	miRNA	miRNA					0	0					1_to_1	identical gene model		1	1	1	1											0	EFO_0000729	0.0049174	0
Muscle	ENSG00000221265	MIR1255A	ENSG00000221265	ENSG00000221265	miRNA	miRNA					0	0					1_to_1	identical gene model		1	1	1	1														0
Muscle	ENSG00000221269	MIR1302-8	ENSG00000221269	ENSG00000221269	miRNA	miRNA					0	0					1_to_1	identical gene model		1	1	1	1	diff_parts_same_contig													0
Muscle	ENSG00000221273	MIR1237	ENSG00000221273	ENSG00000221273	miRNA	miRNA					0	0					1_to_1	identical gene model		1	1	1	1														0
Muscle	ENSG00000221275	MIR548I2	ENSG00000221275	ENSG00000221275	miRNA	miRNA					0	0					1_to_1	identical gene model		1	1	1	1	diff_parts_same_contig		Gap, GRC Housekeeping, Localization Problem	GRC Housekeeping										0
Muscle	ENSG00000221287	MIR1289-2	ENSG00000221287	ENSG00000221287	miRNA	miRNA					0	0					1_to_1	identical gene model		1	1	1	1	diff_parts_same_contig													0
Muscle	ENSG00000221288	MIR663B	ENSG00000221288	ENSG00000221288	miRNA	miRNA					0	0					1_to_1	identical gene model		1	1	1	1			Path Problem	Path Problem	High Signal Region	High Signal Region					0	EFO_0000095	0.0036958	0
Muscle	ENSG00000221296	MIR548T	ENSG00000221296	ENSG00000221296	miRNA	miRNA					0	0					1_to_1	identical gene model		1	1	1	1			GRC Housekeeping								0	EFO_0000729	0.0015336	0
Muscle	ENSG00000221300		ENSG00000221300	ENSG00000221300	snoRNA	snoRNA					0	0					1_to_1	identical gene model		1	1	1	1														0
Muscle	ENSG00000221303	SNORA79	ENSG00000221303	ENSG00000221303	snoRNA	snoRNA					0	0					1_to_1	identical gene model		1	1	1	1	diff_parts_same_contig													0
Muscle	ENSG00000221305	MIR548I3	ENSG00000221305	ENSG00000221305	miRNA	miRNA					0	0					1_to_1	identical gene model		1	1	1	1			Variation, Path Problem, GRC Housekeeping	Variation, Path Problem	High Signal Region									0
Muscle	ENSG00000221325	MIR1200	ENSG00000221325	ENSG00000221325	miRNA	miRNA					0	0					1_to_1	identical gene model		1	1	1	1	diff_parts_same_contig													0
Muscle	ENSG00000221331	MIR548Q	ENSG00000221331	ENSG00000221331	miRNA	miRNA					0	0					1_to_1	identical gene model		1	1	1	1	diff_parts_same_contig			GRC Housekeeping										0
Muscle	ENSG00000221332	U3	ENSG00000221332	ENSG00000221332	snoRNA	snoRNA					0	0					1_to_1	exon_length_diff	0.999038	1	1	1	1			GRC Housekeeping	GRC Housekeeping										0
Muscle	ENSG00000221333	MIR548K	ENSG00000221333	ENSG00000221333	miRNA	miRNA					0	0					1_to_1	identical gene model		1	1	1	1											0	EFO_0005922	0.0055232	0
Muscle	ENSG00000221340	RNU6ATAC18P	ENSG00000221340	ENSG00000221340	snRNA	snRNA					0	0					1_to_1	identical gene model		1	1	1	1	new_contig_added		Path Problem, GRC Housekeeping, Localization Problem	Path Problem										0
Muscle	ENSG00000221345	U3	ENSG00000221345	ENSG00000221345	snoRNA	snoRNA					0	0					1_to_1	exon_length_diff	0.999061	1	1	1	1			GRC Housekeeping	GRC Housekeeping										0
Muscle	ENSG00000221348	MIR548F5	ENSG00000221348	ENSG00000221348	miRNA	miRNA					0	0					1_to_1	identical gene model		1	1	1	1											0	MONDO_0010679	0.42502	0
Muscle	ENSG00000221355	MIR1288	ENSG00000221355	ENSG00000221355	miRNA	miRNA					0	0					1_to_1	identical gene model		1	1	1	1			GRC Housekeeping, Localization Problem											0
Muscle	ENSG00000221363	RNU6ATAC20P	ENSG00000221363	ENSG00000221363	snRNA	snRNA					0	0					1_to_1	identical gene model		1	1	1	1	new_contig_added													0
Muscle	ENSG00000221365	MIR1228	ENSG00000221365	ENSG00000221365	miRNA	miRNA					0	0					1_to_1	identical gene model		1	1	1	1	diff_parts_same_contig													0
Muscle	ENSG00000221369	MIR548G	ENSG00000221369	ENSG00000221369	miRNA	miRNA					0	0					1_to_1	identical gene model		1	1	1	1														0
Muscle	ENSG00000221371	MIR1265	ENSG00000221371	ENSG00000221371	miRNA	miRNA					0	0					1_to_1	identical gene model		1	1	1	1				GRC Housekeeping										0
Muscle	ENSG00000221375	RNU6ATAC23P	ENSG00000221375	ENSG00000221375	snRNA	snRNA					0	0					1_to_1	identical gene model		1	1	1	1			Path Problem	Path Problem										0
Muscle	ENSG00000221381	SNORD88B	ENSG00000221381	ENSG00000221381	snoRNA	snoRNA					0	0					1_to_1	identical gene model		1	1	1	1	diff_parts_same_contig													0
Muscle	ENSG00000221387	RNU6ATAC8P	ENSG00000221387	ENSG00000221387	snRNA	snRNA					0	0					1_to_1	identical gene model		1	1	1	1			Variation	Variation, GRC Housekeeping										0
Muscle	ENSG00000221390	MIR1295A	ENSG00000221390	ENSG00000221390	miRNA	miRNA					0	0					1_to_1	identical gene model		1	1	1	1	diff_parts_same_contig		Variation	Variation										0
Muscle	ENSG00000221393	MIR1302-6	ENSG00000221393	ENSG00000221393	miRNA	miRNA					0	0					1_to_1	identical gene model		1	1	1	1														0
Muscle	ENSG00000221394	MIR1229	ENSG00000221394	ENSG00000221394	miRNA	miRNA					0	0					1_to_1	identical gene model		1	1	1	1	diff_parts_same_contig													0
Muscle	ENSG00000221398		ENSG00000221398	ENSG00000221398	snoRNA	snoRNA					0	0					1_to_1	identical gene model		1	1	1	1	diff_parts_same_contig		Clone Problem, Path Problem, GRC Housekeeping											0
Muscle	ENSG00000221400	SNORD3J	ENSG00000221400	ENSG00000221400	snoRNA	snoRNA					0	0					1_to_1	exon_length_diff	0.885974	1	1	1	1				GRC Housekeeping										0
Muscle	ENSG00000221406	MIR320B2	ENSG00000221406	ENSG00000221406	miRNA	miRNA					0	0					1_to_1	identical gene model		1	1	1	1														0
Muscle	ENSG00000221410	MIR1238	ENSG00000221410	ENSG00000221410	miRNA	miRNA					0	0					1_to_1	identical gene model		1	1	1	1														0
Muscle	ENSG00000221411	MIR1227	ENSG00000221411	ENSG00000221411	miRNA	miRNA					0	0					1_to_1	identical gene model		1	1	1	1														0
Muscle	ENSG00000221420	SNORA81	ENSG00000221420	ENSG00000221420	snoRNA	snoRNA					0	0			1	1	1_to_1	identical gene model		1	1	1	1											0	MONDO_0100096	0.0022175	0
Muscle	ENSG00000221421	MIR1283-1	ENSG00000221421	ENSG00000221421	miRNA	miRNA					0	0					1_to_1	identical gene model		1	1	1	1	new_contig_added													0
Muscle	ENSG00000221430	MIR1294	ENSG00000221430	ENSG00000221430	miRNA	miRNA					0	0					1_to_1	identical gene model		1	1	1	1														0
Muscle	ENSG00000221436	MIR548F3	ENSG00000221436	ENSG00000221436	miRNA	miRNA					0	0					1_to_1	identical gene model		1	1	1	1	diff_parts_same_contig													0
Muscle	ENSG00000221439	RNU4ATAC16P	ENSG00000221439	ENSG00000221439	snRNA	snRNA					0	0					1_to_1	identical gene model		1	1	1	1	diff_parts_same_contig													0
Muscle	ENSG00000221440	RNU6ATAC31P	ENSG00000221440	ENSG00000221440	snRNA	snRNA					0	0					1_to_1	identical gene model		1	1	1	1														0
Muscle	ENSG00000221442	MIR548F4	ENSG00000221442	ENSG00000221442	miRNA	miRNA					0	0					1_to_1	identical gene model		1	1	1	1	diff_parts_same_contig										0	Orphanet_163681;MONDO_0016377	0.33262	0
Muscle	ENSG00000221445	MIR1301	ENSG00000221445	ENSG00000221445	miRNA	miRNA					0	0					1_to_1	identical gene model		1	1	1	1														0
Muscle	ENSG00000221455	U3	ENSG00000221455	ENSG00000221455	snoRNA	snoRNA					0	0					1_to_1	exon_length_diff	0.999061	1	1	1	1														0
Muscle	ENSG00000221456	MIR1202	ENSG00000221456	ENSG00000221456	miRNA	miRNA					0	0					1_to_1	identical gene model		1	1	1	1														0
Muscle	ENSG00000221459	SNORA11C	ENSG00000221459	ENSG00000221459	snoRNA	snoRNA					0	0					1_to_1	identical gene model		1	1	1	1	diff_parts_same_contig										0	MONDO_0100137	0.0073916	0
Muscle	ENSG00000221461	U3	ENSG00000221461	ENSG00000221461	snoRNA	snoRNA					0	0					1_to_1	exon_length_diff	0.999074	1	1	1	1				GRC Housekeeping										0
Muscle	ENSG00000221463	MIR1277	ENSG00000221463	ENSG00000221463	miRNA	miRNA					0	0					1_to_1	identical gene model		1	1	1	1	diff_parts_same_contig		Gap								0	EFO_0000519	0.017863	0
Muscle	ENSG00000221464	MIR1271	ENSG00000221464	ENSG00000221464	miRNA	miRNA					0	0					1_to_1	identical gene model		1	1	1	1	diff_parts_same_contig		Variation	Variation										0
Muscle	ENSG00000221466	MIR548AJ2	ENSG00000221466	ENSG00000221466	miRNA	miRNA					0	0					1_to_1	identical gene model		1	1	1	1	diff_parts_same_contig		Path Problem	Path Problem										0
Muscle	ENSG00000221468	RNU6ATAC11P	ENSG00000221468	ENSG00000221468	snRNA	snRNA					0	0					1_to_1	identical gene model		1	1	1	1				GRC Housekeeping										0
Muscle	ENSG00000221475	SNORA11D	ENSG00000221475	ENSG00000221475	snoRNA	snoRNA					0	0					1_to_1	identical gene model		1	1	1	1	new_contig_added, diff_parts_same_contig		Path Problem, Gap	Path Problem		High Signal Region								0
Muscle	ENSG00000221476	MIR1827	ENSG00000221476	ENSG00000221476	miRNA	miRNA					0	0					1_to_1	exon_length_diff	0.842317	1	1	1	1														0
Muscle	ENSG00000221479	MIR1251	ENSG00000221479	ENSG00000221479	miRNA	miRNA					0	0					1_to_1	exon_length_diff	0.864127	1	1	1	1														0
Muscle	ENSG00000221491	SNORA2C	ENSG00000221491	ENSG00000221491	snoRNA	snoRNA					0	0					1_to_1	identical gene model		1	1	1	1	diff_parts_same_contig													0
Muscle	ENSG00000221493	MIR320C1	ENSG00000221493	ENSG00000221493	miRNA	miRNA					0	0					1_to_1	identical gene model		1	1	1	1	new_contig_added													0
Muscle	ENSG00000221494	MIR548I4	ENSG00000221494	ENSG00000221494	miRNA	miRNA					0	0					1_to_1	identical gene model		1	1	1	1	hg19_errors_corrected		Localization Problem, Gap											0
Muscle	ENSG00000221496	U3	ENSG00000221496	ENSG00000221496	snoRNA	snoRNA					0	0					1_to_1	exon_length_diff	0.844036	1	1	1	1	diff_parts_same_contig		GRC Housekeeping	GRC Housekeeping										0
Muscle	ENSG00000221498		ENSG00000221498	ENSG00000221498	snoRNA	snoRNA					0	0					1_to_1	identical gene model		1	1	1	1														0
Muscle	ENSG00000221500	SNORD100	ENSG00000221500	ENSG00000221500	snoRNA	snoRNA					0	0					1_to_1	identical gene model		1	1	1	1	diff_parts_same_contig													0
Muscle	ENSG00000221502	MIR1245A	ENSG00000221502	ENSG00000221502	miRNA	miRNA					0	0					1_to_1	identical gene model		1	1	1	1			Variation	Variation							0	EFO_0001075	0.028539	0
Muscle	ENSG00000221507	RNU6ATAC40P	ENSG00000221507	ENSG00000221507	snRNA	snRNA					0	0					1_to_1	identical gene model		1	1	1	1			Variation	Variation										0
Muscle	ENSG00000221510	MIR548O	ENSG00000221510	ENSG00000221510	miRNA	miRNA					0	0					1_to_1	identical gene model		1	1	1	1	diff_parts_same_contig										0	EFO_0000729	0.0019547	0
Muscle	ENSG00000221514	SNORD111B	ENSG00000221514	ENSG00000221514	snoRNA	snoRNA					0	0					1_to_1	identical gene model		1	1	1	1														0
Muscle	ENSG00000221518	RNU6ATAC16P	ENSG00000221518	ENSG00000221518	snRNA	snRNA					0	0					1_to_1	identical gene model		1	1	1	1														0
Muscle	ENSG00000221520	MIR1285-1	ENSG00000221520	ENSG00000221520	miRNA	miRNA					0	0					1_to_1	identical gene model		1	1	1	1	diff_parts_same_contig													0
Muscle	ENSG00000221525	MIR1185-1	ENSG00000221525	ENSG00000221525	miRNA	miRNA					0	0					1_to_1	identical gene model		1	1	1	1			Variation	Variation							0	MONDO_0004979	0.0019508	0
Muscle	ENSG00000221527	RNU6ATAC41P	ENSG00000221527	ENSG00000221527	snRNA	snRNA					0	0					1_to_1	identical gene model		1	1	1	1	diff_parts_same_contig			GRC Housekeeping										0
Muscle	ENSG00000221533	MIR1184-1	ENSG00000221533	ENSG00000221533	miRNA	miRNA					0	0					1_to_1	identical gene model		1	1	1	1	new_contig_added		Path Problem	Path Problem		High Signal Region								0
Muscle	ENSG00000221537	MIR548H1	ENSG00000221537	ENSG00000221537	miRNA	miRNA					0	0					1_to_1	identical gene model		1	1	1	1														0
Muscle	ENSG00000221539	SNORD99	ENSG00000221539	ENSG00000221539	snoRNA	snoRNA					0	0					1_to_1	identical gene model		1	1	1	1	diff_parts_same_contig		GRC Housekeeping, Clone Problem	GRC Housekeeping							0	EFO_0000616	0.0029566	0
Muscle	ENSG00000221540	MIR1180	ENSG00000221540	ENSG00000221540	miRNA	miRNA					0	0					1_to_1	identical gene model		1	1	1	1			GRC Housekeeping, Localization Problem											0
Muscle	ENSG00000221545	MIR1255B2	ENSG00000221545	ENSG00000221545	miRNA	miRNA					0	0					1_to_1	identical gene model		1	1	1	1														0
Muscle	ENSG00000221548	MIR1283-2	ENSG00000221548	ENSG00000221548	miRNA	miRNA					0	0					1_to_1	identical gene model		1	1	1	1	new_contig_added													0
Muscle	ENSG00000221552	MIR1303	ENSG00000221552	ENSG00000221552	miRNA	miRNA					0	0					1_to_1	identical gene model		1	1	1	1	diff_parts_same_contig													0
Muscle	ENSG00000221562	RNU6ATAC10P	ENSG00000221562	ENSG00000221562	snRNA	snRNA					0	0					1_to_1	identical gene model		1	1	1	1	diff_parts_same_contig													0
Muscle	ENSG00000221563	MIR1269A	ENSG00000221563	ENSG00000221563	miRNA	miRNA					0	0					1_to_1	identical gene model		1	1	1	1			Gap	Gap										0
Muscle	ENSG00000221564	RNU6ATAC42P	ENSG00000221564	ENSG00000221564	snRNA	snRNA					0	0					1_to_1	identical gene model		1	1	1	1														0
Muscle	ENSG00000221571	RNU6ATAC35P	ENSG00000221571	ENSG00000221571	lncRNA	lncRNA	1.5	1.5	1.5	1.5	0	0			0	0	1_to_1	identical gene model		1	1	1	1														0
Muscle	ENSG00000221574	RNU6ATAC33P	ENSG00000221574	ENSG00000221574	snRNA	snRNA					0	0					1_to_1	identical gene model		1	1	1	1	diff_parts_same_contig													0
Muscle	ENSG00000221583	RNU6ATAC21P	ENSG00000221583	ENSG00000221583	snRNA	snRNA					0	0					1_to_1	identical gene model		1	1	1	1														0
Muscle	ENSG00000221585	MIR1226	ENSG00000221585	ENSG00000221585	miRNA	miRNA					0	0					1_to_1	identical gene model		1	1	1	1											0	EFO_1000825	0.0073916	0
Muscle	ENSG00000221586	MIR1261	ENSG00000221586	ENSG00000221586	miRNA	miRNA					0	0					1_to_1	identical gene model		1	1	1	1	diff_parts_same_contig													0
Muscle	ENSG00000221594	MIR548F1	ENSG00000221594	ENSG00000221594	miRNA	miRNA					0	0					1_to_1	identical gene model		1	1	1	1	diff_parts_same_contig			GRC Housekeeping							0	MONDO_0019501	0.25871	0
Muscle	ENSG00000221598	MIR1249	ENSG00000221598	ENSG00000221598	miRNA	miRNA					0	0					1_to_1	identical gene model		1	1	1	1	diff_parts_same_contig		Clone Problem	Clone Problem							0	EFO_0000616	0.011087	0
Muscle	ENSG00000221601	RNU4ATAC2P	ENSG00000221601	ENSG00000221601	snRNA	snRNA					0	0					1_to_1	identical gene model		1	1	1	1														0
Muscle	ENSG00000221603	MIR1184-3	ENSG00000221603	ENSG00000221603	miRNA	miRNA					0	0					1_to_1	identical gene model		1	1	1	1	hg19_errors_corrected, new_contig_added		Path Problem	Path Problem, GRC Housekeeping		High Signal Region								0
Muscle	ENSG00000221604	MIR1293	ENSG00000221604	ENSG00000221604	miRNA	miRNA					0	0					1_to_1	identical gene model		1	1	1	1														0
Muscle	ENSG00000221611		ENSG00000221611	ENSG00000221611	snoRNA	snoRNA					0	0					1_to_1	identical gene model		1	1	1	1														0
Muscle	ENSG00000221614	MIR1185-2	ENSG00000221614	ENSG00000221614	miRNA	miRNA					0	0					1_to_1	identical gene model		1	1	1	1			Variation	Variation							0	MONDO_0004979	0.0013476	0
Muscle	ENSG00000221616	MIR548H4	ENSG00000221616	ENSG00000221616	miRNA	miRNA					0	0					1_to_1	identical gene model		1	1	1	1														0
Muscle	ENSG00000221628	MIR1302-4	ENSG00000221628	ENSG00000221628	miRNA	miRNA					0	0					1_to_1	identical gene model		1	1	1	1														0
Muscle	ENSG00000221630	MIR1179	ENSG00000221630	ENSG00000221630	miRNA	miRNA					0	0					1_to_1	identical gene model		1	1	1	1											0	Orphanet_442	0.0014783	0
Muscle	ENSG00000221633	U3	ENSG00000221633	ENSG00000221633	snoRNA	snoRNA					0	0					1_to_1	exon_length_diff	0.999038	1	1	1	1														0
Muscle	ENSG00000221634	MIR1276	ENSG00000221634	ENSG00000221634	miRNA	miRNA					0	0					1_to_1	identical gene model		1	1	1	1	diff_parts_same_contig										0	EFO_0000519	0.011728	0
Muscle	ENSG00000221638	U3	ENSG00000221638	ENSG00000221638	snoRNA	snoRNA					0	0					1_to_1	exon_length_diff	0.880733	1	1	1	1														0
Muscle	ENSG00000221639		ENSG00000221639	ENSG00000221639	snoRNA	snoRNA					0	0					1_to_1	identical gene model		1	1	1	1	diff_parts_same_contig													0
Muscle	ENSG00000221641	MIR1268A	ENSG00000221641	ENSG00000221641	miRNA	miRNA					0	0					1_to_1	identical gene model		1	1	1	1	diff_parts_same_contig		Gap, Path Problem, Missing sequence, Variation, GRC Housekeeping	Gap, Path Problem, Variation, GRC Housekeeping	Low Mappability	High Signal Region								0
Muscle	ENSG00000221643	SNORA77	ENSG00000221643	ENSG00000221643	snoRNA	snoRNA					0	0					1_to_1	identical gene model		1	1	1	1											0	EFO_0000640;EFO_0000349	0.0036958	0
Muscle	ENSG00000221649	MIR1233-1	ENSG00000221649	ENSG00000221649	miRNA	miRNA					0	0					1_to_1	identical gene model		1	1	1	1	diff_parts_same_contig		Variation	Variation										0
Muscle	ENSG00000221650	MIR1267	ENSG00000221650	ENSG00000221650	miRNA	miRNA					0	0					1_to_1	identical gene model		1	1	1	1											0	EFO_0004266	0.0073916	0
Muscle	ENSG00000221656	MIR1225	ENSG00000221656	ENSG00000221656	miRNA	miRNA					0	0					1_to_1	identical gene model		1	1	1	1											0	MONDO_0018921;MONDO_0020642	0.41578	0
Muscle	ENSG00000221662	MIR1290	ENSG00000221662	ENSG00000221662	miRNA	miRNA					0	0					1_to_1	identical gene model		1	1	1	1	diff_parts_same_contig		GRC Housekeeping, Localization Problem, Clone Problem											0
Muscle	ENSG00000221669	MIR548N	ENSG00000221669	ENSG00000221669	miRNA	miRNA					0	0					1_to_1	identical gene model		1	1	1	1	diff_parts_same_contig													0
Muscle	ENSG00000221673	U3	ENSG00000221673	ENSG00000221673	snoRNA	snoRNA					0	0					1_to_1	exon_length_diff	0.845348	1	1	1	1														0
Muscle	ENSG00000221676	RNU6ATAC	ENSG00000221676	ENSG00000221676	snRNA	snRNA					0	0					1_to_1	identical gene model		1	1	1	1	diff_parts_same_contig		Gap	Gap		High Signal Region								0
Muscle	ENSG00000221680	MIR1278	ENSG00000221680	ENSG00000221680	miRNA	miRNA					0	0					1_to_1	identical gene model		1	1	1	1														0
Muscle	ENSG00000221697	MIR1275	ENSG00000221697	ENSG00000221697	miRNA	miRNA					0	0					1_to_1	identical gene model		1	1	1	1	diff_parts_same_contig		Variation, GRC Housekeeping	GRC Housekeeping										0
Muscle	ENSG00000221698	MIR548H3	ENSG00000221698	ENSG00000221698	miRNA	miRNA					0	0					1_to_1	identical gene model		1	1	1	1	diff_parts_same_contig													0
Muscle	ENSG00000221703	MIR302E	ENSG00000221703	ENSG00000221703	miRNA	miRNA					0	0					1_to_1	identical gene model		1	1	1	1														0
Muscle	ENSG00000221705	SNORA11E	ENSG00000221705	ENSG00000221705	snoRNA	snoRNA					0	0					1_to_1	identical gene model		1	1	1	1	new_contig_added		Path Problem, Gap	Path Problem										0
Muscle	ENSG00000221710	MIR1298	ENSG00000221710	ENSG00000221710	miRNA	miRNA					0	0					1_to_1	identical gene model		1	1	1	1	new_contig_added		Path Problem, Gap	Path Problem		High Signal Region								0
Muscle	ENSG00000221711		ENSG00000221711	ENSG00000221711	snoRNA	snoRNA					0	0					1_to_1	identical gene model		1	1	1	1														0
Muscle	ENSG00000221716	SNORA11	ENSG00000221716	ENSG00000221716	snoRNA	snoRNA					0	0					1_to_1	identical gene model		1	1	1	1			Gap								0	MONDO_0017795;EFO_0000616	0.0014783	0
Muscle	ENSG00000221719	SNORA3C	ENSG00000221719	ENSG00000221719	snoRNA	snoRNA					0	0					1_to_1	identical gene model		1	1	1	1	diff_parts_same_contig													0
Muscle	ENSG00000221725	RNU6ATAC25P	ENSG00000221725	ENSG00000221725	snRNA	snRNA					0	0					1_to_1	identical gene model		1	1	1	1			Unknown	Unknown										0
Muscle	ENSG00000221737	MIR548I1	ENSG00000221737	ENSG00000221737	miRNA	miRNA					0	0					1_to_1	identical gene model		1	1	1	1			GRC Housekeeping	GRC Housekeeping							0	EFO_0000702	0.0048919	0
Muscle	ENSG00000221739	MIR1203	ENSG00000221739	ENSG00000221739	miRNA	miRNA					0	0					1_to_1	identical gene model		1	1	1	1	diff_parts_same_contig		GRC Housekeeping, Path Problem, Gap	GRC Housekeeping, Gap										0
Muscle	ENSG00000221740	SNORD93	ENSG00000221740	ENSG00000221740	snoRNA	snoRNA					0	0					1_to_1	identical gene model		1	1	1	1											0	MONDO_0007763	0.0092395	0
Muscle	ENSG00000221745	MIR1197	ENSG00000221745	ENSG00000221745	miRNA	miRNA					0	0					1_to_1	identical gene model		1	1	1	1			Variation	Variation										0
Muscle	ENSG00000221750	SNORA11G	ENSG00000221750	ENSG00000221750	snoRNA	snoRNA					0	0					1_to_1	identical gene model		1	1	1	1			Gap											0
Muscle	ENSG00000221753		ENSG00000221753	ENSG00000221753	miRNA	miRNA					0	0					1_to_1	identical gene model		1	1	1	1				GRC Housekeeping										0
Muscle	ENSG00000221754	MIR1260A	ENSG00000221754	ENSG00000221754	miRNA	miRNA					0	0					1_to_1	identical gene model		1	1	1	1	diff_parts_same_contig										0	MONDO_0004979	0.0013264	0
Muscle	ENSG00000221760	MIR548J	ENSG00000221760	ENSG00000221760	miRNA	miRNA					0	0					1_to_1	identical gene model		1	1	1	1	diff_parts_same_contig		Clone Problem	Clone Problem										0
Muscle	ENSG00000221763	MIR1289-1	ENSG00000221763	ENSG00000221763	miRNA	miRNA					0	0					1_to_1	identical gene model		1	1	1	1	new_contig_added, diff_parts_same_contig		GRC Housekeeping	GRC Housekeeping							0	EFO_0000519	0.011026	0
Muscle	ENSG00000221768	MIR1302-7	ENSG00000221768	ENSG00000221768	miRNA	miRNA					0	0					1_to_1	exon_length_diff	0.84139	1	1	1	1				GRC Housekeeping, Gap										0
Muscle	ENSG00000221771	MIR1205	ENSG00000221771	ENSG00000221771	miRNA	miRNA					0	0					1_to_1	identical gene model		1	1	1	1				GRC Housekeeping										0
Muscle	ENSG00000221782	MIR548F2	ENSG00000221782	ENSG00000221782	miRNA	miRNA					0	0					1_to_1	identical gene model		1	1	1	1	diff_parts_same_contig										0	EFO_0000305	0.016577	0
Muscle	ENSG00000221783	MIR1183	ENSG00000221783	ENSG00000221783	miRNA	miRNA					0	0					1_to_1	identical gene model		1	1	1	1	diff_parts_same_contig													0
Muscle	ENSG00000221788	MIR1252	ENSG00000221788	ENSG00000221788	miRNA	miRNA					0	0					1_to_1	identical gene model		1	1	1	1														0
Muscle	ENSG00000221792	MIR1282	ENSG00000221792	ENSG00000221792	miRNA	miRNA					0	0					1_to_1	identical gene model		1	1	1	1														0
Muscle	ENSG00000221801	MIR548H2	ENSG00000221801	ENSG00000221801	miRNA	miRNA					0	0					1_to_1	identical gene model		1	1	1	1	diff_parts_same_contig		Variation, Clone Problem	Variation, Clone Problem										0
Muscle	ENSG00000221803	SNORD23	ENSG00000221803	ENSG00000221803	snoRNA	snoRNA					0	0					1_to_1	identical gene model		1	1	1	1														0
Muscle	ENSG00000221806	RNU6ATAC34P	ENSG00000221806	ENSG00000221806	snRNA	snRNA					0	0					1_to_1	identical gene model		1	1	1	1														0
Muscle	ENSG00000221808	MIR1256	ENSG00000221808	ENSG00000221808	miRNA	miRNA					0	0					1_to_1	identical gene model		1	1	1	1			GRC Housekeeping, Localization Problem, Clone Problem											0
Muscle	ENSG00000221813	OR6B1	ENSG00000221813	ENSG00000221813	protein_coding	protein_coding					0	0					1_to_1	identical gene model		1;2	2;1	2	2											0	EFO_0008111	0.22241	0
Muscle	ENSG00000221817	PPP3CB-AS1	ENSG00000221817	ENSG00000221817	lncRNA	lncRNA	1.9975	1.99625	2.005	2.005	1	1	0.00271477	0.0267464	0.975826	0.975826	1_to_1	identical gene model		5;2;5;5;5;4;6;5;4;4;2;5;6;3;6	5;5;6;6;6;5;4;5;5;5;4;3;4;2;2	15	15				GRC Housekeeping										0
Muscle	ENSG00000221818	EBF2	ENSG00000221818	ENSG00000221818	protein_coding	protein_coding	2.8775	2.87625	3.025	3.025	1	1	0.00271477	0.0267464	0.531579	0.531579	1_to_1	identical gene model		15;6;16;9	16;15;9;6	4	4											0	HP_0000023	0.46939	0
Muscle	ENSG00000221819	GAS8-AS1	ENSG00000221819	ENSG00000221819	lncRNA	lncRNA	0.64	0.64	0.35	0.35	0	0	0.00271477	0.0267464	0.133333	0.133333	1_to_1	identical gene model		1;1	1;1	2	2											0	EFO_0000637	0.020696	0
Muscle	ENSG00000221821	C6orf226	ENSG00000221821	ENSG00000221821	protein_coding	protein_coding	32.9025	32.8813	28.89	28.84	1	1	0.00271477	0.0267464	0	0	1_to_1	identical gene model		1	1	1	1			Variation, GRC Housekeeping	GRC Housekeeping							0	EFO_0004584	0.21341	0
Muscle	ENSG00000221823	PPP3R1	ENSG00000221823	ENSG00000221823	protein_coding	protein_coding	24.5425	24.5225	24.985	24.975	1	1	0.00271477	0.0267464	0.591281	0.591281	1_to_1	identical gene model		6;6;6	6;6;6	3	3											0	HP_0002619	0.33425	0
Muscle	ENSG00000221826	PSG3	ENSG00000221826	ENSG00000221826	protein_coding	protein_coding					0	0			0	0	1_to_1	identical gene model		7;4;8;6;3;6	8;7;6;6;3;4	6	6	diff_parts_same_contig										0	EFO_0000519	0.18479	0
Muscle	ENSG00000221829	FANCG	ENSG00000221829	ENSG00000221829	protein_coding	protein_coding	2.86714	2.86286	2.76	2.76	1	1	0.00271477	0.0267464	0.926977	0.926977	1_to_1	identical gene model		14;13;6;2;2;2;3;2	13;14;3;2;2;6;2;2	8	8							1	Fanconi anemia, complementation group G	3	known_molec_cause	1	EFO_0009046	0.81655	1	Fanconi anaemia G	yes
Muscle	ENSG00000221836	OR2A5	ENSG00000221836	ENSG00000221836	protein_coding	protein_coding					0	0					1_to_1	identical gene model		1;2;2	2;2;1	3	3			Variation	Variation							0	MONDO_0021637	0.18479	0
Muscle	ENSG00000221837	KRTAP10-9	ENSG00000221837	ENSG00000221837	protein_coding	protein_coding					0	0					1_to_1	identical gene model		1;2;3	1;2;3	3	3	diff_parts_same_contig										0	MONDO_0008170;EFO_0000181;EFO_0000519	0.18479	0
Muscle	ENSG00000221838	AP4M1	ENSG00000221838	ENSG00000221838	protein_coding	protein_coding	6.22	6.21857	5.21	5.21	1	1	0.00271477	0.0267464	0.988569	0.988569	1_to_1	identical gene model		15;7;13;16;14;15;12;10;14;6;11;6;10;5;6;3;4	7;15;12;14;10;5;15;11;16;10;13;14;4;6;6;6;3	17	17	new_contig_added, diff_parts_same_contig						1	Spastic paraplegia 50, autosomal recessive	3	known_molec_cause	0	HP_0001258	0.70036	0
Muscle	ENSG00000221840	OR4A5	ENSG00000221840	ENSG00000221840	protein_coding	protein_coding					0	0					1_to_1	identical gene model		1	1	1	1	diff_parts_same_contig, new_contig_added		Gap								0	EFO_0004518	0.27027	0
Muscle	ENSG00000221843	C2orf16	ENSG00000221843	ENSG00000221843	protein_coding	protein_coding	0.13	0.13	0.12	0.12	0	0	0.00271477	0.0267464	0.587116	0.587116	1_to_1	identical gene model		1;5	5;1	2	2											0	EFO_0004518	0.19881	0
Muscle	ENSG00000221844	DPP3P2	ENSG00000221844	ENSG00000221844	processed_pseudogene	processed_pseudogene					0	0					1_to_1	identical gene model		1	1	1	1														0
Muscle	ENSG00000221845	LINC02902	ENSG00000221845	ENSG00000221845	lncRNA	lncRNA					0	0					1_to_1	identical gene model		3	3	1	1											0	MONDO_0007254	0.0036958	0
Muscle	ENSG00000221849		ENSG00000221849	ENSG00000221849	processed_pseudogene	processed_pseudogene					0	0					1_to_1	identical gene model		2	2	1	1			Path Problem	Path Problem										0
Muscle	ENSG00000221852	KRTAP1-5	ENSG00000221852	ENSG00000221852	protein_coding	protein_coding	0.23	0.23	0.23	0.23	0	0			0	0	1_to_1	identical gene model		1	1	1	1			Localization Problem, Variation, GRC Housekeeping	Localization Problem, Variation, GRC Housekeeping							0	EFO_0000673;EFO_0000181	0.18479	0
Muscle	ENSG00000221855	TAS2R41	ENSG00000221855	ENSG00000221855	protein_coding	protein_coding					0	0					1_to_1	identical gene model		1	1	1	1	diff_parts_same_contig		Path Problem	Path Problem							0	EFO_0000519	0.22427	0
Muscle	ENSG00000221857		ENSG00000221857	ENSG00000221857	lncRNA	lncRNA	0.64	0.64	0.64	0.64	0	0			0.999911	0.999911	1_to_1	identical gene model		9;11	9;11	2	2	new_contig_added, diff_parts_same_contig													0
Muscle	ENSG00000221858	OR2A12	ENSG00000221858	ENSG00000221858	protein_coding	protein_coding					0	0					1_to_1	identical gene model		1;2	2;1	2	2			Variation	Variation							0	EFO_0000621	0.21332	0
Muscle	ENSG00000221859	KRTAP10-10	ENSG00000221859	ENSG00000221859	protein_coding	protein_coding					0	0					1_to_1	identical gene model		1	1	1	1	diff_parts_same_contig										0	EFO_0000181;EFO_0000519	0.18479	0
Muscle	ENSG00000221864	KRTAP12-2	ENSG00000221864	ENSG00000221864	protein_coding	protein_coding					0	0					1_to_1	identical gene model		1	1	1	1	diff_parts_same_contig										0	EFO_0000181	0.18479	0
Muscle	ENSG00000221866	PLXNA4	ENSG00000221866	ENSG00000221866	protein_coding	protein_coding	0.145	0.145	0.145	0.145	0	0	0.00271477	0.0267464	0.993565	0.993565	1_to_1	identical gene model		32;32;5;4;2	32;32;2;4;5	5	5	diff_parts_same_contig										0	EFO_0004747	0.39961	0
Muscle	ENSG00000221867	MAGEA3	ENSG00000221867	ENSG00000221867	protein_coding	protein_coding					0	0					1_to_1	exon_length_diff	0.869137	3;3;3	3;3;3	3	3	new_contig_added		Variation, Path Problem	Path Problem, Variation							0	EFO_0000182	0.11405	0
Muscle	ENSG00000221869	CEBPD	ENSG00000221869	ENSG00000221869	protein_coding	protein_coding	211.285	210.84	53.76	53.75	1	1	0.00271477	0.0267464	0	0	1_to_1	identical gene model		1	1	1	1	diff_parts_same_contig						1	?Cardiomyopathy, dilated, 1M;Cardiomyopathy, hypertrophic, 12	3;3	known_molec_cause;known_molec_cause	0	EFO_0004842	0.46817	0
Muscle	ENSG00000221874	ZNF816-ZNF321P	ENSG00000221874	ENSG00000221874	protein_coding	protein_coding					0	0			1	1	1_to_1	identical gene model		4	4	1	1	diff_parts_same_contig, new_contig_added										0	EFO_0010972	0.25829	0
Muscle	ENSG00000221878	PSG7	ENSG00000221878	ENSG00000221878	protein_coding	protein_coding					0	0					1_to_1	identical gene model	0.999641	6;5;2;2;2;5	6;2;5;5;2;2	6	6	diff_parts_same_contig, new_contig_added		Variation	Variation							0	EFO_0009700	0.092191	0
Muscle	ENSG00000221879	MRPS21P3	ENSG00000221879	ENSG00000221879	processed_pseudogene	processed_pseudogene					0	0					1_to_1	identical gene model		1	1	1	1														0
Muscle	ENSG00000221880	KRTAP1-3	ENSG00000221880	ENSG00000221880	protein_coding	protein_coding					0	0					1_to_1	identical gene model		1	1	1	1			Localization Problem, Variation, GRC Housekeeping	Localization Problem, Variation, GRC Housekeeping							0	EFO_0000349;EFO_0000519	0.18479	0
Muscle	ENSG00000221882	OR3A2	ENSG00000221882	ENSG00000221882	protein_coding	protein_coding					0	0			1	1	1_to_1	identical gene model		1;5;3;4;1;2	1;2;1;5;4;3	6	6											0	MONDO_0008170;MONDO_0021637;EFO_0000349	0.18479	0
Muscle	ENSG00000221883	ARIH2OS	ENSG00000221883	ENSG00000221883	lncRNA	lncRNA	3.45625	3.45375	3.145	3.14	1	1	0.00271477	0.0267464	0	0	1_to_1	identical gene model		1	1	1	1														0
Muscle	ENSG00000221886	ZBED8	ENSG00000221886	ENSG00000221886	protein_coding	protein_coding	0.355	0.353333	0.3	0.3	1	1	0.00271477	0.0267464	0.929923	0.929923	1_to_1	identical gene model		2;3	2;3	2	2											0	MONDO_0004979	0.13725	0
Muscle	ENSG00000221887	HMSD	ENSG00000221887	ENSG00000221887	protein_coding	protein_coding	0.275	0.275	0.275	0.275	0	0			0.831818	0.831818	1_to_1	identical gene model		4;6;2;2	4;6;2;2	4	4	new_contig_added, diff_parts_same_contig										0	EFO_0000274	0.18607	0
Muscle	ENSG00000221888	OR1C1	ENSG00000221888	ENSG00000221888	protein_coding	protein_coding					0	0			0	0	1_to_1	identical gene model		1;2	2;1	2	2	diff_parts_same_contig										0	EFO_0002939	0.20899	0
Muscle	ENSG00000221890	NPTXR	ENSG00000221890	ENSG00000221890	protein_coding	protein_coding	0.995	0.995	0.775	0.775	1	1	0.00271477	0.0267464	0	0	1_to_1	identical gene model		5	5	1	1			Clone Problem	Clone Problem							0	EFO_0007937	0.29685	0
Muscle	ENSG00000221891	FAM218BP	ENSG00000221891	ENSG00000221891	processed_pseudogene	processed_pseudogene					0	0					1_to_1	identical gene model		1	1	1	1			GRC Housekeeping											0
Muscle	ENSG00000221900	POM121L12	ENSG00000221900	ENSG00000221900	protein_coding	protein_coding					0	0					1_to_1	identical gene model		1	1	1	1											0	EFO_0004318	0.31809	0
Muscle	ENSG00000221909	FAM200A	ENSG00000221909	ENSG00000221909	protein_coding	protein_coding	2.44375	2.44	2.21	2.205	1	1	0.00271477	0.0267464	0.618944	0.618944	1_to_1	identical gene model		2;2	2;2	2	2	diff_parts_same_contig		Variation	Variation							0	EFO_0005664	0.16587	0
Muscle	ENSG00000221910	OR2F2	ENSG00000221910	ENSG00000221910	protein_coding	protein_coding					0	0					1_to_1	identical gene model		1	1	1	1	diff_parts_same_contig										0	MONDO_0008170;EFO_0000673	0.18479	0
Muscle	ENSG00000221914	PPP2R2A	ENSG00000221914	ENSG00000221914	protein_coding	protein_coding	2.44875	2.4475	2.315	2.315	1	1	0.00271477	0.0267464	0.992998	0.992998	1_to_1	identical gene model		10;10;4;2;7;4;7;5;5;6;6;4;5;6;4;5;6;5;6;6;5;6;9;11;6;12;6;9	10;4;6;6;7;12;4;5;4;11;5;10;6;5;5;5;6;9;9;6;7;6;5;4;2	28	25											0	MONDO_0005148	0.29625	0
Muscle	ENSG00000221916	C19orf73	ENSG00000221916	ENSG00000221916	protein_coding	protein_coding	2.48833	2.48833	2.63	2.63	1	1	0.00271477	0.0267464	0	0	1_to_1	identical gene model		1	1	1	1	diff_parts_same_contig		Missing sequence	Missing sequence							0	EFO_0004995	0.080303	0
Muscle	ENSG00000221923	ZNF880	ENSG00000221923	ENSG00000221923	protein_coding	protein_coding	6.285	6.28125	7.035	7.035	1	1	0.00271477	0.0267464	0.550994	0.550994	1_to_1	identical gene model		4;4;5;2;3;4	5;4;4;4;3;2	6	6	diff_parts_same_contig										0	HP_0006554	0.0088369	0
Muscle	ENSG00000221926	TRIM16	ENSG00000221926	ENSG00000221926	protein_coding	protein_coding	2.80571	2.80286	2.14	2.13	1	1	0.00271477	0.0267464	0.993903	0.993903	1_to_1	identical gene model		9;7;8;2;7;5;5;2;4;5;5;11;5;3;5;5;3;4;4;5;5;8;4;5;6;12	7;5;11;5;12;9;3;2;4;2;4;5;7;8;5;8;5;6;5;5;5;4;5;5;4;3	26	26											0	EFO_0000756	0.098744	0
Muscle	ENSG00000221930	DENND10P1	ENSG00000221930	ENSG00000221930	transcribed_processed_pseudogene	transcribed_processed_pseudogene	0.14	0.14	0.14	0.14	0	0			0.993661	0.993661	1_to_1	identical gene model		1;1	1;1	2	2	diff_parts_same_contig		Gap								0	MONDO_0005180	0.0014783	0
Muscle	ENSG00000221931	OR6X1	ENSG00000221931	ENSG00000221931	protein_coding	protein_coding					0	0					1_to_1	identical gene model		1	1	1	1	diff_parts_same_contig										0	MONDO_0008170;EFO_0000673	0.18479	0
Muscle	ENSG00000221932	HEPN1	ENSG00000221932	ENSG00000221932	protein_coding	protein_coding					0	0			1	1	1_to_1	identical gene model		1	1	1	1											0	Orphanet_2478	0.18826	0
Muscle	ENSG00000221933	OR2A25	ENSG00000221933	ENSG00000221933	protein_coding	protein_coding					0	0					1_to_1	identical gene model		1;2;2	2;2;1	3	3			Variation	Variation							0	EFO_0000095;MONDO_0021637	0.18479	0
Muscle	ENSG00000221937	TAS2R40	ENSG00000221937	ENSG00000221937	protein_coding	protein_coding					0	0					1_to_1	identical gene model		1	1	1	1	new_contig_added										0	EFO_0000571	0.18479	0
Muscle	ENSG00000221938	OR2A14	ENSG00000221938	ENSG00000221938	protein_coding	protein_coding					0	0			1	1	1_to_1	identical gene model		1;2	2;1	2	2			Variation	Variation							0	EFO_0000621	0.21332	0
Muscle	ENSG00000221944	TIGD1	ENSG00000221944	ENSG00000221944	protein_coding	protein_coding	2.3	2.2975	2.435	2.435	1	1	0.00271477	0.0267464	0.784183	0.784183	1_to_1	identical gene model		1	1	1	1											0	Orphanet_2990	0.48251	0
Muscle	ENSG00000221946	FXYD7	ENSG00000221946	ENSG00000221946	protein_coding	protein_coding	2.91	2.90833	2.705	2.705	1	1	0.00271477	0.0267464	0.27638	0.27638	1_to_1	identical gene model		6;2;6;5	6;6;2;5	4	4	new_contig_added, diff_parts_same_contig										0	MONDO_0011962	0.11049	0
Muscle	ENSG00000221947	XKR9	ENSG00000221947	ENSG00000221947	protein_coding	protein_coding	0.34	0.34	0.34	0.34	0	0			0.964286	0.964286	1_to_1	identical gene model		5;3;6;6;4	5;6;6;4;3	5	5											0	EFO_0009270	0.41566	0
Muscle	ENSG00000221949	LINC01465	ENSG00000221949	ENSG00000221949	lncRNA	lncRNA	0.341667	0.341667	0.27	0.27	1	1	0.00271477	0.0267464	0	0	1_to_1	identical gene model		1	1	1	1	diff_parts_same_contig										0	EFO_0000198	0.0015309	0
Muscle	ENSG00000221953	LINC02897	ENSG00000221953	ENSG00000221953	lncRNA	lncRNA	1.02429	1.02286	0.81	0.8	1	1	0.00271477	0.0267464	0	0	1_to_1	identical gene model		1	1	1	1											0	EFO_0000182	0.0015046	0
Muscle	ENSG00000221954	OR4C12	ENSG00000221954	ENSG00000221954	protein_coding	protein_coding					0	0					1_to_1	identical gene model		1	1	1	1	new_contig_added		Variation, Clone Problem, Missing sequence	Missing sequence, Clone Problem							0	EFO_0004339	0.24814	0
Muscle	ENSG00000221955	SLC12A8	ENSG00000221955	ENSG00000221955	protein_coding	protein_coding					0	0			1	1	1_to_1	identical gene model	0.999491	13;8;4;4;6;5;14;13;2;9;6;3;9;4;3;6	8;13;13;6;14;9;9;4;3;2;5;6;4;6;4;3	16	16	new_contig_added, diff_parts_same_contig		Variation	Variation							0	MONDO_0005148	0.47509	0
Muscle	ENSG00000221957	KIR2DS4	ENSG00000221957	ENSG00000221957	polymorphic_pseudogene	polymorphic_pseudogene	0.27	0.27	0.27	0.27	0	0			0.333333	0.333333	1_to_1	identical gene model		8;5	8;5	2	2	new_contig_added, diff_parts_same_contig	yes	Variation, GRC Housekeeping	Variation, GRC Housekeeping, Clone Problem, Localization Problem							0	EFO_0000182	0.06759	0
Muscle	ENSG00000221962	TMEM14EP	ENSG00000221962	ENSG00000221962	transcribed_processed_pseudogene	transcribed_processed_pseudogene	0.5	0.495	0.5	0.495	0	0			0.5	0.5	1_to_1	identical gene model		1;1	1;1	2	2	diff_parts_same_contig													0
Muscle	ENSG00000221963	APOL6	ENSG00000221963	ENSG00000221963	protein_coding	protein_coding	9.67625	9.67125	3.93	3.93	1	1	0.00271477	0.0267464	0	0	1_to_1	identical gene model		3	3	1	1	diff_parts_same_contig		Clone Problem	Clone Problem							0	EFO_0004696	0.26454	0
Muscle	ENSG00000221968	FADS3	ENSG00000221968	ENSG00000221968	protein_coding	protein_coding	8.33875	8.3325	7.145	7.14	1	1	0.00271477	0.0267464	0.973976	0.973976	1_to_1	identical gene model		12;6;5;12;5;8;12;10;2;8;8;8;3	12;8;12;10;8;5;12;8;8;5;6;3;2	13	13	diff_parts_same_contig						1	Fetal akinesia deformation sequence 3;Myasthenic syndrome, congenital, 10	3;3	known_molec_cause;known_molec_cause	0	EFO_0010118	0.31582	0
Muscle	ENSG00000221970	OR2A1	ENSG00000221970	ENSG00000221970	protein_coding	protein_coding					0	0			1	1	1_to_1	identical gene model		1;2	2;1	2	2			Variation	Variation		Low Mappability					0	EFO_0002496	0.042738	0
Muscle	ENSG00000221971	TTC4P1	ENSG00000221971	ENSG00000221971	processed_pseudogene	processed_pseudogene	3.665	3.6625	3.28	3.28	1	1	0.00271477	0.0267464	0.0137931	0.0137931	1_to_1	identical gene model		1	1	1	1	diff_parts_same_contig													0
Muscle	ENSG00000221977	OR4E2	ENSG00000221977	ENSG00000221977	protein_coding	protein_coding					0	0					1_to_1	identical gene model	0.998966	1;4	4;1	2	2	new_contig_added		GRC Housekeeping	GRC Housekeeping							0	EFO_0000182;EFO_1000044	0.18479	0
Muscle	ENSG00000221978	CCNL2	ENSG00000221978	ENSG00000221978	protein_coding	protein_coding	13.2438	13.2338	12.485	12.48	1	1	0.00271477	0.0267464	0.994528	0.994528	1_to_1	identical gene model		11;6;10;6;5;3;2;6;5;3;8;4;12;7;10;12;7;13;3;9	11;8;10;3;13;7;10;12;6;9;12;7;6;4;5;6;3;5;2;3	20	20	diff_parts_same_contig		Localization Problem	Localization Problem							0	EFO_0009718	0.11138	0
Muscle	ENSG00000221983	UBA52	ENSG00000221983	ENSG00000221983	protein_coding	protein_coding	191.096	190.956	193.285	192.98	1	1	0.00271477	0.0267464	0.969639	0.969639	1_to_1	identical gene model		5;5;4;5;6;3;6;5;4;5;2;3;5;5	5;5;6;5;2;6;3;5;5;5;4;5;3;4	14	14											0	EFO_0000764	0.57276	0
Muscle	ENSG00000221986	MYBPHL	ENSG00000221986	ENSG00000221986	protein_coding	protein_coding	1.98	1.98	2.165	2.165	1	1	0.00271477	0.0267464	0.355087	0.355087	1_to_1	identical gene model		9;4;4	9;4;4	3	3	diff_parts_same_contig		Variation, Clone Problem, GRC Housekeeping	Variation							0	EFO_0004462	0.18081	0
Muscle	ENSG00000221988	PPT2	ENSG00000221988	ENSG00000221988	protein_coding	protein_coding	2.96857	2.96857	1.5	1.5	1	1	0.00271477	0.0267464	0.995799	0.995799	1_to_1	identical gene model		9;9;9;9;10;6;6;5;2;6;7;2	6;9;6;10;9;9;9;6;7;5;2;2	12	12			GRC Housekeeping, Gap, Path Problem, Variation	GRC Housekeeping, Gap, Path Problem, Variation							0	MONDO_0001187	0.32066	0
Muscle	ENSG00000221989	OR2A2	ENSG00000221989	ENSG00000221989	protein_coding	protein_coding					0	0					1_to_1	identical gene model		1	1	1	1			Variation	Variation										0
Muscle	ENSG00000221990	EXOC3-AS1	ENSG00000221990	ENSG00000221990	lncRNA	lncRNA					0	0			1	1	1_to_1	identical gene model		1;1	1;1	2	2	diff_parts_same_contig										0	EFO_0000729	0.0022175	0
Muscle	ENSG00000221994	ZNF630	ENSG00000221994	ENSG00000221994	protein_coding	protein_coding	0.11	0.11	0.11	0.11	0	0			0.996622	0.996622	1_to_1	identical gene model	0.999874	5;5;3;12;5;5;4;5	12;5;4;5;5;5;5;3	8	8	new_contig_added, diff_parts_same_contig		Path Problem	Path Problem							0	EFO_0001064	0.03293	0
Muscle	ENSG00000221995		ENSG00000221995	ENSG00000221995	protein_coding	protein_coding	2.65125	2.64875	2.085	2.085	1	1	0.00271477	0.0267464	0.963276	0.963276	1_to_1	identical gene model		1	1	1	1	diff_parts_same_contig										0	EFO_0004875	0.16803	0
Muscle	ENSG00000221996	OR52B4	ENSG00000221996	ENSG00000221996	protein_coding	protein_coding					0	0					1_to_1	identical gene model		1	1	1	1											0	EFO_0001365	0.012566	0
Muscle	ENSG00000222000		ENSG00000222000	ENSG00000222000	lncRNA	lncRNA					0	0					1_to_1	identical gene model		4;4;3	4;3;4	3	3			Path Problem	Path Problem							0	EFO_0000326	0.038679	0
Muscle	ENSG00000222001		ENSG00000222001	ENSG00000222001	lncRNA	lncRNA					0	0					1_to_1	identical gene model		3;2	3;2	2	2	diff_parts_same_contig										0	EFO_0000280	0.047469	0
Muscle	ENSG00000222004	LINC02860	ENSG00000222004	ENSG00000222004	lncRNA	lncRNA					0	0					1_to_1	identical gene model		4;3	4;3	2	2	diff_parts_same_contig										0	EFO_0002617	0.0088699	0
Muscle	ENSG00000222005	LINC01118	ENSG00000222005	ENSG00000222005	lncRNA	lncRNA	0.316	0.314	0.25	0.25	1	1	0.00271477	0.0267464	0.685847	0.685847	1_to_1	identical gene model		3;4;3;8	8;3;4;3	4	4											0	EFO_0000365	0.037668	0
Muscle	ENSG00000222007		ENSG00000222007	ENSG00000222007	lncRNA	lncRNA					0	0					1_to_1	identical gene model		3;3	3;3	2	2											0	EFO_1001841	0.051224	0
Muscle	ENSG00000222009	BTBD19	ENSG00000222009	ENSG00000222009	protein_coding	protein_coding	1.98625	1.985	1.175	1.175	1	1	0.00271477	0.0267464	0.57203	0.57203	1_to_1	identical gene model		6;7;8;2;4;6;4;2;5	8;6;7;4;6;4;5;2;2	9	9			Clone Problem								0	EFO_0004611	0.080434	0
Muscle	ENSG00000222011	FAM185A	ENSG00000222011	ENSG00000222011	protein_coding	protein_coding	0.6975	0.6975	0.695	0.695	1	1	0.00271477	0.0267464	0.989358	0.989358	1_to_1	identical gene model		7;8;3;8;8;7;7;3	8;7;7;8;8;7;3;3	8	8			Variation	Variation	High Signal Region						0	EFO_0008328	0.31069	0
Muscle	ENSG00000222012		ENSG00000222012	ENSG00000222012	lncRNA	lncRNA					0	0			0	0	1_to_1	identical gene model		2	2	1	1	diff_parts_same_contig										0	EFO_0000729	0.001623	0
Muscle	ENSG00000222014	RAB6C	ENSG00000222014	ENSG00000222014	protein_coding	protein_coding	0.146	0.146	0.13	0.13	1	1	0.00271477	0.0267464	0.438095	0.438095	1_to_1	identical gene model		1	1	1	1			Path Problem	Path Problem							0	EFO_0004747	0.24032	0
Muscle	ENSG00000222017		ENSG00000222017	ENSG00000222017	lncRNA	lncRNA	0.2	0.2	0.2	0.2	0	0			0	0	1_to_1	identical gene model		4	4	1	1											0	EFO_0000384	0.0046663	0
Muscle	ENSG00000222018	C21orf140	ENSG00000222018	ENSG00000222018	protein_coding	protein_coding					0	0			1	1	1_to_1	identical gene model		1	1	1	1			Clone Problem, Path Problem, GRC Housekeeping								0	EFO_0004713	0.13232	0
Muscle	ENSG00000222019	URAHP	ENSG00000222019	ENSG00000222019	transcribed_unprocessed_pseudogene	transcribed_unprocessed_pseudogene	1.65571	1.65429	1.54	1.54	1	1	0.00271477	0.0267464	0.870372	0.870372	1_to_1	identical gene model		3;5;4;3;4	5;4;3;3;4	5	5											0	Orphanet_822	0.048325	0
Muscle	ENSG00000222020	HDAC4-AS1	ENSG00000222020	ENSG00000222020	lncRNA	lncRNA	2.86833	2.86833	1.515	1.515	1	1	0.00271477	0.0267464	0.585529	0.585529	1_to_1	identical gene model		2;2;2;2	2;2;2;2	4	4	diff_parts_same_contig										0	EFO_0000305	0.0034382	0
Muscle	ENSG00000222022		ENSG00000222022	ENSG00000222022	lncRNA	lncRNA					0	0					1_to_1	identical gene model		3	3	1	1											0	EFO_0003060	0.017182	0
Muscle	ENSG00000222024		ENSG00000222024	ENSG00000222024	processed_pseudogene	processed_pseudogene					0	0					1_to_1	identical gene model		1	1	1	1	diff_parts_same_contig													0
Muscle	ENSG00000222028	PSMB11	ENSG00000222028	ENSG00000222028	protein_coding	protein_coding	0.125	0.125	0.125	0.125	0	0			0	0	1_to_1	identical gene model		1	1	1	1	diff_parts_same_contig					High Signal Region					0	EFO_0000764	0.46197	0
Muscle	ENSG00000222030	LINC01793	ENSG00000222030	ENSG00000222030	lncRNA	lncRNA					0	0					1_to_1	identical gene model		3	3	1	1											0	EFO_0000305	0.036219	0
Muscle	ENSG00000222031		ENSG00000222031	ENSG00000222031	lncRNA	lncRNA					0	0					1_to_1	identical gene model		5	5	1	1	diff_parts_same_contig		Path Problem	Path Problem										0
Muscle	ENSG00000222032		ENSG00000222032	ENSG00000222032	lncRNA	lncRNA					0	0					1_to_1	identical gene model		3	3	1	1											0	EFO_0005842	0.0074679	0
Muscle	ENSG00000222033	LINC01124	ENSG00000222033	ENSG00000222033	lncRNA	lncRNA	0.328	0.328	0.29	0.29	1	1	0.00271477	0.0267464	0	0	1_to_1	identical gene model		1	1	1	1	diff_parts_same_contig		Path Problem	Path Problem							0	EFO_0001064	0.035857	0
Muscle	ENSG00000222035	KIAA2012-AS1	ENSG00000222035	ENSG00000222035	lncRNA	lncRNA					0	0			0	0	1_to_1	identical gene model		3;3	3;3	2	2														0
Muscle	ENSG00000222036	POTEM	ENSG00000222036	ENSG00000222036	protein_coding	protein_coding					0	0					1_to_1	exon_count_diff		35;12;12	11;12;12	3	3	diff_parts_same_contig	yes	Gap	GRC Housekeeping, Gap, Path Problem	High Signal Region	High Signal Region					0	EFO_0002429	0.054698	0
Muscle	ENSG00000222037	IGLC6	ENSG00000222037	ENSG00000222037	IG_C_pseudogene	IG_C_pseudogene					0	0					1_to_1	identical gene model	0.995572	1	1	1	1	new_contig_added, diff_parts_same_contig		Clone Problem	Clone Problem							0	EFO_0005046	0.58682	0
Muscle	ENSG00000222038	POTEJ	ENSG00000222038	ENSG00000222038	protein_coding	protein_coding					0	0					1_to_1	identical gene model		15	15	1	1	diff_parts_same_contig		Path Problem	Path Problem		High Signal Region					0	EFO_0000616	0.0036958	0
Muscle	ENSG00000222041	CYTOR	ENSG00000222041	ENSG00000222041	lncRNA	lncRNA	5.26625	5.26375	4.33	4.33	1	1	0.00271477	0.0267464	0.835902	0.835902	1_to_1	identical gene model		2;2;3;4;2;3;4;4;3;3;3;2;2;2;3;2;5;2;4;2;2;3;4;2;4;5;2;3;3;4;3;2;2;2;4;3;5;2	5;3;2;4;5;2;3;4;4;3;4;4;2;4;4;4;3;5;3;3;2;2;3;3;3;2;2;2;2;2;2;2;2;2;2;3;3;2	38	38	diff_parts_same_contig		Gap, Path Problem	Gap, Path Problem	High Signal Region	High Signal Region					0	EFO_0003767	0.092395	0
Muscle	ENSG00000222042		ENSG00000222042	ENSG00000222042	lncRNA	lncRNA					0	0					1_to_1	identical gene model		4;5;5	4;5;5	3	3	new_contig_added, diff_parts_same_contig		GRC Housekeeping											0
Muscle	ENSG00000222043		ENSG00000222043	ENSG00000222043	lncRNA	lncRNA	2.58667	2.58667	1.26	1.26	0	0	0.00271477	0.0267464	0	0	1_to_1	identical gene model		2	2	1	1											0	EFO_0000676	0.011089	0
Muscle	ENSG00000222044		ENSG00000222044	ENSG00000222044	lncRNA	lncRNA	0.41	0.41	0.41	0.41	0	0			0	0	1_to_1	identical gene model		2	2	1	1	diff_parts_same_contig, new_contig_added		Clone Problem	Clone Problem							0	MONDO_0018531	0.013198	0
Muscle	ENSG00000222046	DCDC2B	ENSG00000222046	ENSG00000222046	protein_coding	protein_coding	0.215	0.215	0.205	0.205	1	1	0.00271477	0.0267464	0.775	0.775	1_to_1	identical gene model		9;7	9;7	2	2			Clone Problem								0	MONDO_0007572	0.10219	0
Muscle	ENSG00000222047	C10orf55	ENSG00000222047	ENSG00000222047	lncRNA	lncRNA	0.836667	0.836667	0.64	0.64	1	1	0.00271477	0.0267464	0.223016	0.223016	1_to_1	identical gene model		5	5	1	1				GRC Housekeeping							0	EFO_0000384	0.017451	0
Muscle	ENSG00000222051	RNU6-1165P	ENSG00000222051	ENSG00000222051	snRNA	snRNA					0	0					1_to_1	identical gene model		1	1	1	1														0
Muscle	ENSG00000222054	RNA5SP177	ENSG00000222054	ENSG00000222054	rRNA_pseudogene	rRNA_pseudogene					0	0					1_to_1	identical gene model		1	1	1	1	diff_parts_same_contig													0
Muscle	ENSG00000222057	RNU4-62P	ENSG00000222057	ENSG00000222057	snRNA	snRNA					0	0					1_to_1	identical gene model		1	1	1	1														0
Muscle	ENSG00000222067	RNU4-86P	ENSG00000222067	ENSG00000222067	snRNA	snRNA					0	0					1_to_1	identical gene model		1	1	1	1														0
Muscle	ENSG00000222068	RN7SKP154	ENSG00000222068	ENSG00000222068	misc_RNA	misc_RNA					0	0					1_to_1	identical gene model		1	1	1	1	diff_parts_same_contig		Path Problem	Path Problem										0
Muscle	ENSG00000222069	RN7SKP285	ENSG00000222069	ENSG00000222069	misc_RNA	misc_RNA					0	0					1_to_1	identical gene model		1	1	1	1	diff_parts_same_contig		Gap, Variation, Clone Problem, GRC Housekeeping	Gap, Variation										0
Muscle	ENSG00000222071	MIR1915	ENSG00000222071	ENSG00000222071	miRNA	miRNA					0	0					1_to_1	identical gene model		1	1	1	1			Variation	Variation, GRC Housekeeping										0
Muscle	ENSG00000222072	Y_RNA	ENSG00000222072	ENSG00000222072	misc_RNA	misc_RNA					0	0					1_to_1	identical gene model		1	1	1	1			Variation	Variation										0
Muscle	ENSG00000222076	RNU2-3P	ENSG00000222076	ENSG00000222076	snRNA	snRNA					0	0					1_to_1	identical gene model		1	1	1	1														0
Muscle	ENSG00000222078	RN7SKP110	ENSG00000222078	ENSG00000222078	misc_RNA	misc_RNA					0	0					1_to_1	identical gene model		1	1	1	1	diff_parts_same_contig													0
Muscle	ENSG00000222087	RNU6-721P	ENSG00000222087	ENSG00000222087	snRNA	snRNA					0	0					1_to_1	identical gene model		1	1	1	1					High Signal Region									0
Muscle	ENSG00000222092	RNU6-908P	ENSG00000222092	ENSG00000222092	snRNA	snRNA					0	0					1_to_1	identical gene model		1	1	1	1	diff_parts_same_contig			GRC Housekeeping										0
Muscle	ENSG00000222094	RNU2-65P	ENSG00000222094	ENSG00000222094	snRNA	snRNA					0	0					1_to_1	identical gene model		1	1	1	1	diff_parts_same_contig													0
Muscle	ENSG00000222095		ENSG00000222095	ENSG00000222095	snoRNA	snoRNA					0	0					1_to_1	identical gene model		1	1	1	1			Variation	Variation										0
Muscle	ENSG00000222099	RN7SKP32	ENSG00000222099	ENSG00000222099	misc_RNA	misc_RNA					0	0					1_to_1	identical gene model		1	1	1	1	diff_parts_same_contig													0
Muscle	ENSG00000222102	RN7SKP232	ENSG00000222102	ENSG00000222102	misc_RNA	misc_RNA					0	0					1_to_1	identical gene model		1	1	1	1	diff_parts_same_contig													0
Muscle	ENSG00000222107	RN7SKP117	ENSG00000222107	ENSG00000222107	misc_RNA	misc_RNA					0	0					1_to_1	identical gene model		1	1	1	1	diff_parts_same_contig		GRC Housekeeping	GRC Housekeeping										0
Muscle	ENSG00000222108	RNA5SP317	ENSG00000222108	ENSG00000222108	rRNA_pseudogene	rRNA_pseudogene					0	0					1_to_1	identical gene model		1	1	1	1	diff_parts_same_contig		Gap	Gap, Path Problem, GRC Housekeeping										0
Muscle	ENSG00000222111	RN7SKP148	ENSG00000222111	ENSG00000222111	misc_RNA	misc_RNA					0	0					1_to_1	identical gene model		1	1	1	1	diff_parts_same_contig													0
Muscle	ENSG00000222112	RN7SKP16	ENSG00000222112	ENSG00000222112	misc_RNA	misc_RNA	3.12	3.115	3.12	3.115	0	0			0	0	1_to_1	identical gene model		1	1	1	1			Clone Problem											0
Muscle	ENSG00000222114	RNU6-985P	ENSG00000222114	ENSG00000222114	snRNA	snRNA					0	0					1_to_1	identical gene model		1	1	1	1														0
Muscle	ENSG00000222118	RNA5SP487	ENSG00000222118	ENSG00000222118	rRNA_pseudogene	rRNA_pseudogene					0	0					1_to_1	identical gene model		1	1	1	1														0
Muscle	ENSG00000222122	RNU6-648P	ENSG00000222122	ENSG00000222122	snRNA	snRNA					0	0					1_to_1	identical gene model		1	1	1	1	new_contig_added		Path Problem, Gap	Path Problem										0
Muscle	ENSG00000222123	RNA5SP390	ENSG00000222123	ENSG00000222123	rRNA_pseudogene	rRNA_pseudogene					0	0					1_to_1	identical gene model		1	1	1	1	diff_parts_same_contig		Gap, GRC Housekeeping	Gap, GRC Housekeeping										0
Muscle	ENSG00000222126	RNU2-9P	ENSG00000222126	ENSG00000222126	snRNA	snRNA					0	0					1_to_1	identical gene model		1	1	1	1			Path Problem	Path Problem										0
Muscle	ENSG00000222129	RNA5SP36	ENSG00000222129	ENSG00000222129	rRNA_pseudogene	rRNA_pseudogene					0	0					1_to_1	identical gene model		1	1	1	1														0
Muscle	ENSG00000222139	RNU6-380P	ENSG00000222139	ENSG00000222139	snRNA	snRNA					0	0					1_to_1	identical gene model		1	1	1	1														0
Muscle	ENSG00000222145	SNORA73	ENSG00000222145	ENSG00000222145	snoRNA	snoRNA					0	0					1_to_1	identical gene model		1	1	1	1														0
Muscle	ENSG00000222146	RNU4-37P	ENSG00000222146	ENSG00000222146	snRNA	snRNA					0	0					1_to_1	identical gene model		1	1	1	1				GRC Housekeeping										0
Muscle	ENSG00000222148	RNY4P30	ENSG00000222148	ENSG00000222148	misc_RNA	misc_RNA					0	0					1_to_1	identical gene model		1	1	1	1	diff_parts_same_contig													0
Muscle	ENSG00000222150	RNA5SP239	ENSG00000222150	ENSG00000222150	rRNA_pseudogene	rRNA_pseudogene					0	0					1_to_1	identical gene model		1	1	1	1														0
Muscle	ENSG00000222154	RN7SKP218	ENSG00000222154	ENSG00000222154	misc_RNA	misc_RNA					0	0					1_to_1	identical gene model		1	1	1	1														0
Muscle	ENSG00000222160	Y_RNA	ENSG00000222160	ENSG00000222160	misc_RNA	misc_RNA					0	0					1_to_1	identical gene model		1	1	1	1														0
Muscle	ENSG00000222162	RN7SKP151	ENSG00000222162	ENSG00000222162	misc_RNA	misc_RNA					0	0					1_to_1	identical gene model		1	1	1	1														0
Muscle	ENSG00000222164	RN7SKP266	ENSG00000222164	ENSG00000222164	misc_RNA	misc_RNA	2.21	2.21	2.21	2.21	0	0			0	0	1_to_1	identical gene model		1	1	1	1														0
Muscle	ENSG00000222170	RNU6-257P	ENSG00000222170	ENSG00000222170	snRNA	snRNA					0	0					1_to_1	identical gene model		1	1	1	1														0
Muscle	ENSG00000222174	RN7SKP146	ENSG00000222174	ENSG00000222174	misc_RNA	misc_RNA					0	0					1_to_1	identical gene model		1	1	1	1	diff_parts_same_contig													0
Muscle	ENSG00000222177	RNU4-30P	ENSG00000222177	ENSG00000222177	snRNA	snRNA					0	0					1_to_1	identical gene model		1	1	1	1														0
Muscle	ENSG00000222178	RNA5SP181	ENSG00000222178	ENSG00000222178	rRNA_pseudogene	rRNA_pseudogene					0	0					1_to_1	identical gene model		1	1	1	1	diff_parts_same_contig													0
Muscle	ENSG00000222179	RN7SKP26	ENSG00000222179	ENSG00000222179	misc_RNA	misc_RNA					0	0					1_to_1	identical gene model		1	1	1	1	diff_parts_same_contig													0
Muscle	ENSG00000222182	RNA5SP156	ENSG00000222182	ENSG00000222182	rRNA_pseudogene	rRNA_pseudogene					0	0					1_to_1	identical gene model		1	1	1	1			GRC Housekeeping, Localization Problem											0
Muscle	ENSG00000222185		ENSG00000222185	ENSG00000222185	snoRNA	snoRNA					0	0					1_to_1	identical gene model		1	1	1	1			Variation	Variation										0
Muscle	ENSG00000222202	RNU4-26P	ENSG00000222202	ENSG00000222202	snRNA	snRNA					0	0					1_to_1	identical gene model		1	1	1	1														0
Muscle	ENSG00000222205	RNA5SP266	ENSG00000222205	ENSG00000222205	rRNA_pseudogene	rRNA_pseudogene					0	0					1_to_1	identical gene model		1	1	1	1			Clone Problem	Clone Problem										0
Muscle	ENSG00000222206	Y_RNA	ENSG00000222206	ENSG00000222206	misc_RNA	misc_RNA					0	0					1_to_1	identical gene model		1	1	1	1			GRC Housekeeping, Localization Problem											0
Muscle	ENSG00000222207	RNA5SP407	ENSG00000222207	ENSG00000222207	rRNA_pseudogene	rRNA_pseudogene					0	0					1_to_1	identical gene model		1	1	1	1	diff_parts_same_contig		GRC Housekeeping, Localization Problem	Gap, Clone Problem										0
Muscle	ENSG00000222208	RNA5SP129	ENSG00000222208	ENSG00000222208	rRNA_pseudogene	rRNA_pseudogene					0	0					1_to_1	identical gene model		1	1	1	1	diff_parts_same_contig													0
Muscle	ENSG00000222209	RNA5SP56	ENSG00000222209	ENSG00000222209	rRNA_pseudogene	rRNA_pseudogene					0	0					1_to_1	identical gene model		1	1	1	1			Clone Problem, GRC Housekeeping											0
Muscle	ENSG00000222210	RN7SKP65	ENSG00000222210	ENSG00000222210	misc_RNA	misc_RNA					0	0					1_to_1	identical gene model		1	1	1	1	diff_parts_same_contig		Variation	Variation										0
Muscle	ENSG00000222213	RNU6-588P	ENSG00000222213	ENSG00000222213	snRNA	snRNA					0	0					1_to_1	identical gene model		1	1	1	1														0
Muscle	ENSG00000222220	RN7SKP129	ENSG00000222220	ENSG00000222220	misc_RNA	misc_RNA					0	0					1_to_1	identical gene model		1	1	1	1														0
Muscle	ENSG00000222222	RNU2-17P	ENSG00000222222	ENSG00000222222	snRNA	snRNA	21.17	21.15	21.17	21.15	0	0			0	0	1_to_1	identical gene model		1	1	1	1	new_contig_added		Path Problem, GRC Housekeeping											0
Muscle	ENSG00000222224	Y_RNA	ENSG00000222224	ENSG00000222224	misc_RNA	misc_RNA					0	0					1_to_1	identical gene model		1	1	1	1														0
Muscle	ENSG00000222225	RNU6-447P	ENSG00000222225	ENSG00000222225	snRNA	snRNA					0	0					1_to_1	identical gene model		1	1	1	1			Gap	Gap	High Signal Region	Low Mappability								0
Muscle	ENSG00000222230	RNA5SP158	ENSG00000222230	ENSG00000222230	rRNA_pseudogene	rRNA_pseudogene					0	0					1_to_1	identical gene model		1	1	1	1			GRC Housekeeping, Localization Problem											0
Muscle	ENSG00000222231	RNU2-54P	ENSG00000222231	ENSG00000222231	snRNA	snRNA					0	0					1_to_1	identical gene model		1	1	1	1														0
Muscle	ENSG00000222232	RNA5SP89	ENSG00000222232	ENSG00000222232	rRNA_pseudogene	rRNA_pseudogene					0	0					1_to_1	identical gene model		1	1	1	1	diff_parts_same_contig													0
Muscle	ENSG00000222236	RNA5SP163	ENSG00000222236	ENSG00000222236	rRNA_pseudogene	rRNA_pseudogene					0	0					1_to_1	identical gene model		1	1	1	1	diff_parts_same_contig													0
Muscle	ENSG00000222238	RNU2-43P	ENSG00000222238	ENSG00000222238	snRNA	snRNA					0	0					1_to_1	identical gene model		1	1	1	1														0
Muscle	ENSG00000222240	RN7SKP156	ENSG00000222240	ENSG00000222240	misc_RNA	misc_RNA					0	0					1_to_1	identical gene model		1	1	1	1														0
Muscle	ENSG00000222244	RNA5SP431	ENSG00000222244	ENSG00000222244	rRNA_pseudogene	rRNA_pseudogene					0	0					1_to_1	identical gene model		1	1	1	1														0
Muscle	ENSG00000222246	MIR1471	ENSG00000222246	ENSG00000222246	miRNA	miRNA					0	0					1_to_1	identical gene model		1	1	1	1														0
Muscle	ENSG00000222248	RNA5SP201	ENSG00000222248	ENSG00000222248	rRNA_pseudogene	rRNA_pseudogene					0	0					1_to_1	identical gene model		1	1	1	1														0
Muscle	ENSG00000222249	RNU6-262P	ENSG00000222249	ENSG00000222249	snRNA	snRNA					0	0					1_to_1	identical gene model		1	1	1	1	diff_parts_same_contig													0
Muscle	ENSG00000222251	RNA5SP95	ENSG00000222251	ENSG00000222251	rRNA_pseudogene	rRNA_pseudogene					0	0					1_to_1	identical gene model		1	1	1	1														0
Muscle	ENSG00000222255	RNU6-101P	ENSG00000222255	ENSG00000222255	snRNA	snRNA					0	0					1_to_1	identical gene model		1	1	1	1														0
Muscle	ENSG00000222257	RN7SKP199	ENSG00000222257	ENSG00000222257	misc_RNA	misc_RNA					0	0					1_to_1	identical gene model		1	1	1	1			GRC Housekeeping, Localization Problem											0
Muscle	ENSG00000222259	RN7SKP114	ENSG00000222259	ENSG00000222259	misc_RNA	misc_RNA					0	0					1_to_1	identical gene model		1	1	1	1														0
Muscle	ENSG00000222266	RNU6-757P	ENSG00000222266	ENSG00000222266	snRNA	snRNA					0	0					1_to_1	identical gene model		1	1	1	1	diff_parts_same_contig													0
Muscle	ENSG00000222267	RNU6-892P	ENSG00000222267	ENSG00000222267	snRNA	snRNA					0	0					1_to_1	identical gene model		1	1	1	1	diff_parts_same_contig													0
Muscle	ENSG00000222268	RNA5SP425	ENSG00000222268	ENSG00000222268	rRNA_pseudogene	rRNA_pseudogene					0	0					1_to_1	identical gene model		1	1	1	1														0
Muscle	ENSG00000222276	RNU2-33P	ENSG00000222276	ENSG00000222276	snRNA	snRNA					0	0					1_to_1	identical gene model		1	1	1	1														0
Muscle	ENSG00000222281	RN7SKP111	ENSG00000222281	ENSG00000222281	misc_RNA	misc_RNA					0	0					1_to_1	identical gene model		1	1	1	1														0
Muscle	ENSG00000222282	RNU6-584P	ENSG00000222282	ENSG00000222282	snRNA	snRNA					0	0					1_to_1	identical gene model		1	1	1	1			Clone Problem											0
Muscle	ENSG00000222285	RNA5SP193	ENSG00000222285	ENSG00000222285	rRNA_pseudogene	rRNA_pseudogene					0	0					1_to_1	identical gene model		1	1	1	1	diff_parts_same_contig													0
Muscle	ENSG00000222287	RNU6-1043P	ENSG00000222287	ENSG00000222287	snRNA	snRNA					0	0					1_to_1	identical gene model		1	1	1	1	diff_parts_same_contig													0
Muscle	ENSG00000222293	RNU2-36P	ENSG00000222293	ENSG00000222293	snRNA	snRNA					0	0					1_to_1	identical gene model		1	1	1	1														0
Muscle	ENSG00000222297	RNU6-1156P	ENSG00000222297	ENSG00000222297	snRNA	snRNA					0	0					1_to_1	identical gene model		1	1	1	1	diff_parts_same_contig		Clone Problem	Clone Problem										0
Muscle	ENSG00000222300	RNU2-21P	ENSG00000222300	ENSG00000222300	snRNA	snRNA					0	0					1_to_1	identical gene model		1	1	1	1			Path Problem	Path Problem										0
Muscle	ENSG00000222302	RNA5SP371	ENSG00000222302	ENSG00000222302	rRNA_pseudogene	rRNA_pseudogene					0	0					1_to_1	identical gene model		1	1	1	1														0
Muscle	ENSG00000222303	RNU6-935P	ENSG00000222303	ENSG00000222303	snRNA	snRNA					0	0					1_to_1	identical gene model		1	1	1	1	diff_parts_same_contig, new_contig_added		Path Problem, Gap	Path Problem										0
Muscle	ENSG00000222305	Y_RNA	ENSG00000222305	ENSG00000222305	misc_RNA	misc_RNA					0	0					1_to_1	identical gene model		1	1	1	1														0
Muscle	ENSG00000222308	RNA5SP198	ENSG00000222308	ENSG00000222308	rRNA_pseudogene	rRNA_pseudogene					0	0					1_to_1	identical gene model		1	1	1	1														0
Muscle	ENSG00000222312	RNA5SP178	ENSG00000222312	ENSG00000222312	rRNA_pseudogene	rRNA_pseudogene					0	0					1_to_1	identical gene model		1	1	1	1	diff_parts_same_contig													0
Muscle	ENSG00000222313	RN7SKP267	ENSG00000222313	ENSG00000222313	misc_RNA	misc_RNA					0	0					1_to_1	identical gene model		1	1	1	1	diff_parts_same_contig		Path Problem	Path Problem										0
Muscle	ENSG00000222314	RNU6-1118P	ENSG00000222314	ENSG00000222314	snRNA	snRNA					0	0					1_to_1	identical gene model		1	1	1	1			Gap	Gap, GRC Housekeeping										0
Muscle	ENSG00000222317	RNA5SP118	ENSG00000222317	ENSG00000222317	rRNA_pseudogene	rRNA_pseudogene					0	0					1_to_1	identical gene model		1	1	1	1														0
Muscle	ENSG00000222320	RNU6-1050P	ENSG00000222320	ENSG00000222320	snRNA	snRNA					0	0					1_to_1	identical gene model		1	1	1	1	diff_parts_same_contig													0
Muscle	ENSG00000222321	MIR1912	ENSG00000222321	ENSG00000222321	miRNA	miRNA					0	0					1_to_1	identical gene model		1	1	1	1	new_contig_added		Path Problem, Gap	Path Problem										0
Muscle	ENSG00000222327	RNU6-855P	ENSG00000222327	ENSG00000222327	snRNA	snRNA					0	0					1_to_1	identical gene model		1	1	1	1														0
Muscle	ENSG00000222328	RNU2-2P	ENSG00000222328	ENSG00000222328	snRNA	snRNA					0	0			1	1	1_to_1	identical gene model		1	1	1	1					High Signal Region									0
Muscle	ENSG00000222329	RNU6-1076P	ENSG00000222329	ENSG00000222329	snRNA	snRNA					0	0					1_to_1	identical gene model		1	1	1	1						High Signal Region								0
Muscle	ENSG00000222335	Y_RNA	ENSG00000222335	ENSG00000222335	misc_RNA	misc_RNA					0	0					1_to_1	identical gene model		1	1	1	1			Unknown	Unknown							0	HP_0100806	0.0083197	0
Muscle	ENSG00000222337	RN7SKP225	ENSG00000222337	ENSG00000222337	misc_RNA	misc_RNA	4.65	4.65	4.65	4.65	0	0			0	0	1_to_1	identical gene model		1	1	1	1														0
Muscle	ENSG00000222338	RNU6-174P	ENSG00000222338	ENSG00000222338	snRNA	snRNA					0	0					1_to_1	identical gene model		1	1	1	1	diff_parts_same_contig													0
Muscle	ENSG00000222343	RN7SKP139	ENSG00000222343	ENSG00000222343	misc_RNA	misc_RNA					0	0					1_to_1	identical gene model		1	1	1	1														0
Muscle	ENSG00000222344	RNU6-613P	ENSG00000222344	ENSG00000222344	snRNA	snRNA					0	0					1_to_1	identical gene model		1	1	1	1														0
Muscle	ENSG00000222345	SNORD19C	ENSG00000222345	ENSG00000222345	snoRNA	snoRNA					0	0					1_to_1	identical gene model		1	1	1	1														0
Muscle	ENSG00000222346	RNA5SP237	ENSG00000222346	ENSG00000222346	rRNA_pseudogene	rRNA_pseudogene					0	0					1_to_1	identical gene model		1	1	1	1	diff_parts_same_contig													0
Muscle	ENSG00000222351	RNY1P15	ENSG00000222351	ENSG00000222351	misc_RNA	misc_RNA					0	0					1_to_1	identical gene model		1	1	1	1	diff_parts_same_contig													0
Muscle	ENSG00000222352	RN7SKP221	ENSG00000222352	ENSG00000222352	misc_RNA	misc_RNA					0	0					1_to_1	identical gene model		1	1	1	1	new_contig_added		Clone Problem	Clone Problem	High Signal Region	High Signal Region								0
Muscle	ENSG00000222355	RNU2-29P	ENSG00000222355	ENSG00000222355	snRNA	snRNA					0	0					1_to_1	identical gene model		1	1	1	1														0
Muscle	ENSG00000222356	RNU6-710P	ENSG00000222356	ENSG00000222356	snRNA	snRNA					0	0					1_to_1	identical gene model		1	1	1	1														0
Muscle	ENSG00000222357	RNU2-20P	ENSG00000222357	ENSG00000222357	snRNA	snRNA					0	0					1_to_1	identical gene model		1	1	1	1	diff_parts_same_contig													0
Muscle	ENSG00000222359	RNU6-355P	ENSG00000222359	ENSG00000222359	snRNA	snRNA					0	0					1_to_1	identical gene model		1	1	1	1					Low Mappability	Low Mappability								0
Muscle	ENSG00000222361	RNU6-1186P	ENSG00000222361	ENSG00000222361	snRNA	snRNA					0	0					1_to_1	identical gene model		1	1	1	1														0
Muscle	ENSG00000222363	RNU4-34P	ENSG00000222363	ENSG00000222363	snRNA	snRNA					0	0					1_to_1	identical gene model		1	1	1	1														0
Muscle	ENSG00000222365	SNORD12B	ENSG00000222365	ENSG00000222365	snoRNA	snoRNA					0	0					1_to_1	identical gene model		1	1	1	1											0	MONDO_0007763	0.013674	0
Muscle	ENSG00000222370	SNORA36B	ENSG00000222370	ENSG00000222370	snoRNA	snoRNA					0	0					1_to_1	identical gene model		1	1	1	1	diff_parts_same_contig										0	EFO_0000311	0.0014783	0
Muscle	ENSG00000222371	RN7SKP202	ENSG00000222371	ENSG00000222371	misc_RNA	misc_RNA	1.38	1.38	1.38	1.38	0	0			0	0	1_to_1	identical gene model		1	1	1	1				GRC Housekeeping										0
Muscle	ENSG00000222375	RN7SKP127	ENSG00000222375	ENSG00000222375	misc_RNA	misc_RNA					0	0					1_to_1	identical gene model		1	1	1	1	diff_parts_same_contig		Localization Problem	Localization Problem										0
Muscle	ENSG00000222376	RN7SKP152	ENSG00000222376	ENSG00000222376	misc_RNA	misc_RNA					0	0					1_to_1	identical gene model		1	1	1	1	diff_parts_same_contig		Path Problem	Path Problem										0
Muscle	ENSG00000222378	RNA5SP44	ENSG00000222378	ENSG00000222378	rRNA_pseudogene	rRNA_pseudogene					0	0					1_to_1	identical gene model		1	1	1	1	diff_parts_same_contig		Clone Problem											0
Muscle	ENSG00000222383	RNA5SP203	ENSG00000222383	ENSG00000222383	rRNA_pseudogene	rRNA_pseudogene					0	0					1_to_1	identical gene model		1	1	1	1	diff_parts_same_contig													0
Muscle	ENSG00000222385	RN7SKP158	ENSG00000222385	ENSG00000222385	misc_RNA	misc_RNA					0	0					1_to_1	identical gene model		1	1	1	1														0
Muscle	ENSG00000222386	RN7SKP86	ENSG00000222386	ENSG00000222386	misc_RNA	misc_RNA					0	0					1_to_1	identical gene model		1	1	1	1														0
Muscle	ENSG00000222389	RNU2-28P	ENSG00000222389	ENSG00000222389	snRNA	snRNA					0	0					1_to_1	identical gene model		1	1	1	1														0
Muscle	ENSG00000222394	Y_RNA	ENSG00000222394	ENSG00000222394	misc_RNA	misc_RNA					0	0					1_to_1	exon_length_diff	0.998182	1	1	1	1			Path Problem	Path Problem										0
Muscle	ENSG00000222395	Y_RNA	ENSG00000222395	ENSG00000222395	misc_RNA	misc_RNA					0	0					1_to_1	exon_length_diff	0.867179	1	1	1	1														0
Muscle	ENSG00000222397	RN7SKP229	ENSG00000222397	ENSG00000222397	misc_RNA	misc_RNA					0	0					1_to_1	identical gene model		1	1	1	1	diff_parts_same_contig													0
Muscle	ENSG00000222398	RNU6-554P	ENSG00000222398	ENSG00000222398	snRNA	snRNA					0	0					1_to_1	identical gene model		1	1	1	1														0
Muscle	ENSG00000222399	RNU6-791P	ENSG00000222399	ENSG00000222399	snRNA	snRNA					0	0					1_to_1	identical gene model		1	1	1	1	diff_parts_same_contig													0
Muscle	ENSG00000222404	RN7SKP281	ENSG00000222404	ENSG00000222404	misc_RNA	misc_RNA					0	0					1_to_1	identical gene model		1	1	1	1			Path Problem	Path Problem										0
Muscle	ENSG00000222405	RNU4-65P	ENSG00000222405	ENSG00000222405	snRNA	snRNA					0	0					1_to_1	identical gene model		1	1	1	1														0
Muscle	ENSG00000222407	RNA5SP80	ENSG00000222407	ENSG00000222407	rRNA_pseudogene	rRNA_pseudogene					0	0					1_to_1	identical gene model		1	1	1	1														0
Muscle	ENSG00000222412	Y_RNA	ENSG00000222412	ENSG00000222412	misc_RNA	misc_RNA					0	0					1_to_1	identical gene model		1	1	1	1	diff_parts_same_contig			GRC Housekeeping							0	EFO_0000400	0.0021882	0
Muscle	ENSG00000222413	RN7SKP125	ENSG00000222413	ENSG00000222413	misc_RNA	misc_RNA					0	0					1_to_1	identical gene model		1	1	1	1														0
Muscle	ENSG00000222414	RNU2-59P	ENSG00000222414	ENSG00000222414	snRNA	snRNA					0	0			1		1_to_1	identical gene model		1	1	1	1														0
Muscle	ENSG00000222416	RNA5SP274	ENSG00000222416	ENSG00000222416	rRNA_pseudogene	rRNA_pseudogene					0	0					1_to_1	identical gene model		1	1	1	1	diff_parts_same_contig			GRC Housekeeping										0
Muscle	ENSG00000222418	RNA5SP113	ENSG00000222418	ENSG00000222418	rRNA_pseudogene	rRNA_pseudogene					0	0					1_to_1	identical gene model		1	1	1	1														0
Muscle	ENSG00000222419	RNA5SP511	ENSG00000222419	ENSG00000222419	rRNA_pseudogene	rRNA_pseudogene					0	0					1_to_1	identical gene model		1	1	1	1	new_contig_added		GRC Housekeeping, Path Problem, Localization Problem, Gap	GRC Housekeeping, Path Problem										0
Muscle	ENSG00000222421	Y_RNA	ENSG00000222421	ENSG00000222421	misc_RNA	misc_RNA					0	0					1_to_1	identical gene model		1	1	1	1														0
Muscle	ENSG00000222426	RNU2-50P	ENSG00000222426	ENSG00000222426	snRNA	snRNA					0	0					1_to_1	identical gene model		1	1	1	1														0
Muscle	ENSG00000222427	RNA5SP338	ENSG00000222427	ENSG00000222427	rRNA_pseudogene	rRNA_pseudogene					0	0					1_to_1	identical gene model		1	1	1	1														0
Muscle	ENSG00000222428	RNA5SP231	ENSG00000222428	ENSG00000222428	rRNA_pseudogene	rRNA_pseudogene					0	0					1_to_1	identical gene model		1	1	1	1														0
Muscle	ENSG00000222429	RNU6-955P	ENSG00000222429	ENSG00000222429	snRNA	snRNA					0	0					1_to_1	identical gene model		1	1	1	1														0
Muscle	ENSG00000222430	Y_RNA	ENSG00000222430	ENSG00000222430	misc_RNA	misc_RNA					0	0					1_to_1	identical gene model		1	1	1	1	diff_parts_same_contig													0
Muscle	ENSG00000222431	RNU6-141P	ENSG00000222431	ENSG00000222431	snRNA	snRNA					0	0					1_to_1	identical gene model		1	1	1	1														0
Muscle	ENSG00000222432	Y_RNA	ENSG00000222432	ENSG00000222432	misc_RNA	misc_RNA					0	0					1_to_1	identical gene model		1	1	1	1														0
Muscle	ENSG00000222436	RN7SKP278	ENSG00000222436	ENSG00000222436	misc_RNA	misc_RNA					0	0					1_to_1	identical gene model		1	1	1	1														0
Muscle	ENSG00000222438	RNU6-1077P	ENSG00000222438	ENSG00000222438	snRNA	snRNA					0	0					1_to_1	identical gene model		1	1	1	1														0
Muscle	ENSG00000222439	RNU6-994P	ENSG00000222439	ENSG00000222439	snRNA	snRNA					0	0					1_to_1	identical gene model		1	1	1	1	diff_parts_same_contig		Clone Problem	Clone Problem										0
Muscle	ENSG00000222440	RNU2-26P	ENSG00000222440	ENSG00000222440	snRNA	snRNA					0	0					1_to_1	identical gene model		1	1	1	1	diff_parts_same_contig		Localization Problem, Gap											0
Muscle	ENSG00000222445	RN7SKP56	ENSG00000222445	ENSG00000222445	misc_RNA	misc_RNA					0	0					1_to_1	identical gene model		1	1	1	1														0
Muscle	ENSG00000222448	RN7SKP150	ENSG00000222448	ENSG00000222448	misc_RNA	misc_RNA	1.6	1.59	1.6	1.59	0	0			0	0	1_to_1	identical gene model		1	1	1	1	diff_parts_same_contig													0
Muscle	ENSG00000222449	RNU6-1140P	ENSG00000222449	ENSG00000222449	snRNA	snRNA					0	0					1_to_1	identical gene model		1	1	1	1														0
Muscle	ENSG00000222451	RN7SKP143	ENSG00000222451	ENSG00000222451	misc_RNA	misc_RNA					0	0					1_to_1	identical gene model		1	1	1	1														0
Muscle	ENSG00000222452	RN7SKP59	ENSG00000222452	ENSG00000222452	misc_RNA	misc_RNA					0	0					1_to_1	identical gene model		1	1	1	1														0
Muscle	ENSG00000222455	RNA5SP296	ENSG00000222455	ENSG00000222455	rRNA_pseudogene	rRNA_pseudogene					0	0					1_to_1	identical gene model		1	1	1	1														0
Muscle	ENSG00000222457	RNU6-121P	ENSG00000222457	ENSG00000222457	snRNA	snRNA					0	0					1_to_1	identical gene model		1	1	1	1			GRC Housekeeping											0
Muscle	ENSG00000222459	RNA5SP293	ENSG00000222459	ENSG00000222459	rRNA_pseudogene	rRNA_pseudogene					0	0					1_to_1	identical gene model		1	1	1	1														0
Muscle	ENSG00000222460	RN7SKP271	ENSG00000222460	ENSG00000222460	misc_RNA	misc_RNA	1.575	1.565	1.575	1.565	0	0			0	0	1_to_1	identical gene model		1	1	1	1														0
Muscle	ENSG00000222465	RNU2-5P	ENSG00000222465	ENSG00000222465	snRNA	snRNA					0	0					1_to_1	identical gene model		1	1	1	1			Variation	Variation										0
Muscle	ENSG00000222467	Y_RNA	ENSG00000222467	ENSG00000222467	misc_RNA	misc_RNA					0	0					1_to_1	identical gene model		1	1	1	1			Path Problem	Path Problem										0
Muscle	ENSG00000222468	RNA5SP261	ENSG00000222468	ENSG00000222468	rRNA_pseudogene	rRNA_pseudogene					0	0					1_to_1	identical gene model		1	1	1	1														0
Muscle	ENSG00000222472	RN7SKP7	ENSG00000222472	ENSG00000222472	misc_RNA	misc_RNA					0	0					1_to_1	identical gene model		1	1	1	1	diff_parts_same_contig													0
Muscle	ENSG00000222477	RNU2-23P	ENSG00000222477	ENSG00000222477	snRNA	snRNA					0	0					1_to_1	identical gene model		1	1	1	1	diff_parts_same_contig													0
Muscle	ENSG00000222486	RNU6-77P	ENSG00000222486	ENSG00000222486	snRNA	snRNA					0	0					1_to_1	identical gene model		1	1	1	1														0
Muscle	ENSG00000222488	RNU6-285P	ENSG00000222488	ENSG00000222488	snRNA	snRNA					0	0					1_to_1	identical gene model		1	1	1	1	diff_parts_same_contig													0
Muscle	ENSG00000222489	SNORA79B	ENSG00000222489	ENSG00000222489	snoRNA	snoRNA					0	0					1_to_1	identical gene model		1	1	1	1														0
Muscle	ENSG00000222490	RNU6-712P	ENSG00000222490	ENSG00000222490	snRNA	snRNA					0	0					1_to_1	identical gene model		1	1	1	1														0
Muscle	ENSG00000222496	RN7SKP200	ENSG00000222496	ENSG00000222496	misc_RNA	misc_RNA					0	0					1_to_1	identical gene model		1	1	1	1			Variation	Variation										0
Muscle	ENSG00000222499	RN7SKP177	ENSG00000222499	ENSG00000222499	misc_RNA	misc_RNA					0	0					1_to_1	identical gene model		1	1	1	1	diff_parts_same_contig													0
Muscle	ENSG00000222500	RNA5SP475	ENSG00000222500	ENSG00000222500	rRNA_pseudogene	rRNA_pseudogene					0	0					1_to_1	identical gene model		1	1	1	1														0
Muscle	ENSG00000222501	RNU4-25P	ENSG00000222501	ENSG00000222501	snRNA	snRNA					0	0					1_to_1	identical gene model		1	1	1	1				GRC Housekeeping										0
Muscle	ENSG00000222503	Y_RNA	ENSG00000222503	ENSG00000222503	misc_RNA	misc_RNA					0	0					1_to_1	identical gene model		1	1	1	1	diff_parts_same_contig										0	EFO_0000339	0.002494	0
Muscle	ENSG00000222506	Y_RNA	ENSG00000222506	ENSG00000222506	misc_RNA	misc_RNA					0	0					1_to_1	identical gene model		1	1	1	1														0
Muscle	ENSG00000222509	Y_RNA	ENSG00000222509	ENSG00000222509	misc_RNA	misc_RNA					0	0					1_to_1	identical gene model		1	1	1	1			Path Problem	Path Problem										0
Muscle	ENSG00000222511	Y_RNA	ENSG00000222511	ENSG00000222511	misc_RNA	misc_RNA					0	0					1_to_1	exon_length_diff	0.872577	1	1	1	1	diff_parts_same_contig		GRC Housekeeping, Localization Problem								0	EFO_0000339	0.0013471	0
Muscle	ENSG00000222514	RN7SKP223	ENSG00000222514	ENSG00000222514	misc_RNA	misc_RNA					0	0					1_to_1	identical gene model		1	1	1	1	diff_parts_same_contig													0
Muscle	ENSG00000222515	RN7SKP240	ENSG00000222515	ENSG00000222515	misc_RNA	misc_RNA					0	0					1_to_1	identical gene model		1	1	1	1	diff_parts_same_contig													0
Muscle	ENSG00000222520	RNA5SP451	ENSG00000222520	ENSG00000222520	rRNA_pseudogene	rRNA_pseudogene					0	0					1_to_1	identical gene model		1	1	1	1	new_contig_added													0
Muscle	ENSG00000222522	RNU6-519P	ENSG00000222522	ENSG00000222522	snRNA	snRNA					0	0					1_to_1	identical gene model		1	1	1	1	diff_parts_same_contig													0
Muscle	ENSG00000222524	RN7SKP109	ENSG00000222524	ENSG00000222524	misc_RNA	misc_RNA					0	0					1_to_1	identical gene model		1	1	1	1	diff_parts_same_contig													0
Muscle	ENSG00000222529	Y_RNA	ENSG00000222529	ENSG00000222529	misc_RNA	misc_RNA					0	0					1_to_1	identical gene model		1	1	1	1	diff_parts_same_contig													0
Muscle	ENSG00000222532	MIR1468	ENSG00000222532	ENSG00000222532	miRNA	miRNA					0	0					1_to_1	identical gene model		1	1	1	1	diff_parts_same_contig		Gap											0
Muscle	ENSG00000222533	RNU6-705P	ENSG00000222533	ENSG00000222533	snRNA	snRNA					0	0					1_to_1	identical gene model		1	1	1	1					High Signal Region	High Signal Region								0
Muscle	ENSG00000222536	RNU2-39P	ENSG00000222536	ENSG00000222536	snRNA	snRNA					0	0					1_to_1	identical gene model		1	1	1	1	diff_parts_same_contig													0
Muscle	ENSG00000222543	RN7SKP220	ENSG00000222543	ENSG00000222543	misc_RNA	misc_RNA					0	0					1_to_1	identical gene model		1	1	1	1				GRC Housekeeping										0
Muscle	ENSG00000222544	RNU6-735P	ENSG00000222544	ENSG00000222544	snRNA	snRNA					0	0					1_to_1	identical gene model		1	1	1	1	diff_parts_same_contig													0
Muscle	ENSG00000222546	RNA5SP251	ENSG00000222546	ENSG00000222546	rRNA_pseudogene	rRNA_pseudogene					0	0					1_to_1	identical gene model		1	1	1	1														0
Muscle	ENSG00000222552	RNA5SP60	ENSG00000222552	ENSG00000222552	rRNA_pseudogene	rRNA_pseudogene					0	0					1_to_1	identical gene model		1	1	1	1	diff_parts_same_contig		GRC Housekeeping											0
Muscle	ENSG00000222558	RNU6-1064P	ENSG00000222558	ENSG00000222558	snRNA	snRNA					0	0					1_to_1	identical gene model		1	1	1	1														0
Muscle	ENSG00000222560	RNU4-43P	ENSG00000222560	ENSG00000222560	snRNA	snRNA					0	0					1_to_1	identical gene model		1	1	1	1														0
Muscle	ENSG00000222561	RNU6-1025P	ENSG00000222561	ENSG00000222561	snRNA	snRNA					0	0					1_to_1	identical gene model		1	1	1	1			Clone Problem	Clone Problem										0
Muscle	ENSG00000222574	RN7SKP61	ENSG00000222574	ENSG00000222574	misc_RNA	misc_RNA					0	0					1_to_1	identical gene model		1	1	1	1	diff_parts_same_contig													0
Muscle	ENSG00000222578	RNA5SP345	ENSG00000222578	ENSG00000222578	rRNA_pseudogene	rRNA_pseudogene					0	0					1_to_1	identical gene model		1	1	1	1	diff_parts_same_contig													0
Muscle	ENSG00000222579	Y_RNA	ENSG00000222579	ENSG00000222579	misc_RNA	misc_RNA					0	0					1_to_1	identical gene model		1	1	1	1														0
Muscle	ENSG00000222581	RNU2-47P	ENSG00000222581	ENSG00000222581	snRNA	snRNA					0	0					1_to_1	identical gene model		1	1	1	1														0
Muscle	ENSG00000222582	RNU2-66P	ENSG00000222582	ENSG00000222582	snRNA	snRNA					0	0					1_to_1	identical gene model		1	1	1	1														0
Muscle	ENSG00000222583	RN7SKP222	ENSG00000222583	ENSG00000222583	misc_RNA	misc_RNA					0	0					1_to_1	identical gene model		1	1	1	1														0
Muscle	ENSG00000222585	RNA5SP494	ENSG00000222585	ENSG00000222585	rRNA_pseudogene	rRNA_pseudogene					0	0					1_to_1	identical gene model		1	1	1	1	diff_parts_same_contig		Clone Problem	Clone Problem										0
Muscle	ENSG00000222588		ENSG00000222588	ENSG00000222588	snoRNA	snoRNA					0	0					1_to_1	identical gene model		1	1	1	1														0
Muscle	ENSG00000222589	RN7SKP159	ENSG00000222589	ENSG00000222589	misc_RNA	misc_RNA					0	0					1_to_1	identical gene model		1	1	1	1	new_contig_added, diff_parts_same_contig													0
Muscle	ENSG00000222592	RNU6-887P	ENSG00000222592	ENSG00000222592	snRNA	snRNA					0	0					1_to_1	identical gene model		1	1	1	1			GRC Housekeeping, Localization Problem											0
Muscle	ENSG00000222594	RN7SKP235	ENSG00000222594	ENSG00000222594	misc_RNA	misc_RNA					0	0					1_to_1	identical gene model		1	1	1	1														0
Muscle	ENSG00000222598	RNU2-49P	ENSG00000222598	ENSG00000222598	snRNA	snRNA					0	0					1_to_1	identical gene model		1	1	1	1	diff_parts_same_contig													0
Muscle	ENSG00000222601	Y_RNA	ENSG00000222601	ENSG00000222601	misc_RNA	misc_RNA					0	0					1_to_1	identical gene model		1	1	1	1														0
Muscle	ENSG00000222604		ENSG00000222604	ENSG00000222604	snoRNA	snoRNA					0	0					1_to_1	exon_length_diff	0.842265	1	1	1	1	diff_parts_same_contig					High Signal Region								0
Muscle	ENSG00000222607	RNU6-628P	ENSG00000222607	ENSG00000222607	snRNA	snRNA					0	0					1_to_1	identical gene model		1	1	1	1	diff_parts_same_contig			GRC Housekeeping										0
Muscle	ENSG00000222608	RNA5SP504	ENSG00000222608	ENSG00000222608	rRNA_pseudogene	rRNA_pseudogene					0	0					1_to_1	identical gene model		1	1	1	1	diff_parts_same_contig		Path Problem, Gap	Path Problem										0
Muscle	ENSG00000222609	RNU4-69P	ENSG00000222609	ENSG00000222609	snRNA	snRNA					0	0					1_to_1	identical gene model		1	1	1	1														0
Muscle	ENSG00000222610	RNU6-402P	ENSG00000222610	ENSG00000222610	snRNA	snRNA					0	0					1_to_1	identical gene model		1	1	1	1	diff_parts_same_contig													0
Muscle	ENSG00000222612	RNU2-52P	ENSG00000222612	ENSG00000222612	snRNA	snRNA					0	0					1_to_1	identical gene model		1	1	1	1	diff_parts_same_contig													0
Muscle	ENSG00000222613	Y_RNA	ENSG00000222613	ENSG00000222613	misc_RNA	misc_RNA					0	0					1_to_1	identical gene model		1	1	1	1	diff_parts_same_contig													0
Muscle	ENSG00000222614	Y_RNA	ENSG00000222614	ENSG00000222614	misc_RNA	misc_RNA					0	0					1_to_1	identical gene model		1	1	1	1											0	EFO_0000222	0.002427	0
Muscle	ENSG00000222616	RN7SKP27	ENSG00000222616	ENSG00000222616	misc_RNA	misc_RNA					0	0					1_to_1	identical gene model		1	1	1	1	diff_parts_same_contig													0
Muscle	ENSG00000222617	RN7SKP254	ENSG00000222617	ENSG00000222617	misc_RNA	misc_RNA					0	0					1_to_1	identical gene model		1	1	1	1	diff_parts_same_contig													0
Muscle	ENSG00000222623	RNU6-1100P	ENSG00000222623	ENSG00000222623	snRNA	snRNA					0	0					1_to_1	identical gene model		1	1	1	1			Gap	Gap	High Signal Region	High Signal Region								0
Muscle	ENSG00000222624	RNU2-15P	ENSG00000222624	ENSG00000222624	snRNA	snRNA					0	0					1_to_1	identical gene model		1	1	1	1			Clone Problem											0
Muscle	ENSG00000222626	RNU2-48P	ENSG00000222626	ENSG00000222626	snRNA	snRNA					0	0					1_to_1	identical gene model		1	1	1	1											0	OBI_1110021;EFO_0000544	0.0036958	0
Muscle	ENSG00000222627	RNU2-37P	ENSG00000222627	ENSG00000222627	snRNA	snRNA					0	0					1_to_1	identical gene model		1	1	1	1														0
Muscle	ENSG00000222629	RNU2-42P	ENSG00000222629	ENSG00000222629	snRNA	snRNA					0	0					1_to_1	identical gene model		1	1	1	1														0
Muscle	ENSG00000222630	RN7SKP131	ENSG00000222630	ENSG00000222630	misc_RNA	misc_RNA					0	0					1_to_1	exon_length_diff	0.937142	1	1	1	1				Gap, Path Problem, Clone Problem		High Signal Region								0
Muscle	ENSG00000222635	RNU6-1203P	ENSG00000222635	ENSG00000222635	snRNA	snRNA					0	0					1_to_1	identical gene model		1	1	1	1	diff_parts_same_contig													0
Muscle	ENSG00000222636	RN7SKP54	ENSG00000222636	ENSG00000222636	misc_RNA	misc_RNA					0	0					1_to_1	identical gene model		1	1	1	1	diff_parts_same_contig		Path Problem	Path Problem										0
Muscle	ENSG00000222640	RNU2-51P	ENSG00000222640	ENSG00000222640	snRNA	snRNA					0	0					1_to_1	identical gene model		1	1	1	1	diff_parts_same_contig													0
Muscle	ENSG00000222644	RNU2-16P	ENSG00000222644	ENSG00000222644	snRNA	snRNA					0	0					1_to_1	identical gene model		1	1	1	1														0
Muscle	ENSG00000222649	Y_RNA	ENSG00000222649	ENSG00000222649	misc_RNA	misc_RNA					0	0					1_to_1	identical gene model		1	1	1	1											0	MONDO_0100096	0.0031081	0
Muscle	ENSG00000222650	RNU2-70P	ENSG00000222650	ENSG00000222650	snRNA	snRNA					0	0					1_to_1	identical gene model		1	1	1	1														0
Muscle	ENSG00000222652	RNU6-248P	ENSG00000222652	ENSG00000222652	snRNA	snRNA					0	0					1_to_1	identical gene model		1	1	1	1			GRC Housekeeping	GRC Housekeeping										0
Muscle	ENSG00000222658	Y_RNA	ENSG00000222658	ENSG00000222658	misc_RNA	misc_RNA					0	0					1_to_1	identical gene model		1	1	1	1														0
Muscle	ENSG00000222659	RNU2-8P	ENSG00000222659	ENSG00000222659	snRNA	snRNA					0	0					1_to_1	identical gene model		1	1	1	1														0
Muscle	ENSG00000222663	RNU4-55P	ENSG00000222663	ENSG00000222663	snRNA	snRNA					0	0					1_to_1	identical gene model		1	1	1	1	diff_parts_same_contig													0
Muscle	ENSG00000222664	RN7SKP123	ENSG00000222664	ENSG00000222664	misc_RNA	misc_RNA					0	0					1_to_1	identical gene model		1	1	1	1	diff_parts_same_contig, new_contig_added		Clone Problem, GRC Housekeeping											0
Muscle	ENSG00000222666	U3	ENSG00000222666	ENSG00000222666	snoRNA	snoRNA					0	0					1_to_1	exon_length_diff	0.999061	1	1	1	1				GRC Housekeeping										0
Muscle	ENSG00000222667	RNU6-394P	ENSG00000222667	ENSG00000222667	snRNA	snRNA					0	0					1_to_1	identical gene model		1	1	1	1			Gap											0
Muscle	ENSG00000222675	RNA5SP146	ENSG00000222675	ENSG00000222675	rRNA_pseudogene	rRNA_pseudogene					0	0					1_to_1	identical gene model		1	1	1	1														0
Muscle	ENSG00000222678	RN7SKP213	ENSG00000222678	ENSG00000222678	misc_RNA	misc_RNA					0	0					1_to_1	identical gene model		1	1	1	1	diff_parts_same_contig		Variation	Variation										0
Muscle	ENSG00000222679	RNU6-1267P	ENSG00000222679	ENSG00000222679	snRNA	snRNA					0	0					1_to_1	identical gene model		1	1	1	1														0
Muscle	ENSG00000222682	RNA5SP38	ENSG00000222682	ENSG00000222682	rRNA_pseudogene	rRNA_pseudogene					0	0					1_to_1	identical gene model		1	1	1	1											0	EFO_0000182	0.0014783	0
Muscle	ENSG00000222685	RN7SKP119	ENSG00000222685	ENSG00000222685	misc_RNA	misc_RNA					0	0					1_to_1	identical gene model		1	1	1	1														0
Muscle	ENSG00000222686	RNU4-72P	ENSG00000222686	ENSG00000222686	snRNA	snRNA					0	0					1_to_1	identical gene model		1	1	1	1														0
Muscle	ENSG00000222691	RNU6-733P	ENSG00000222691	ENSG00000222691	snRNA	snRNA					0	0					1_to_1	identical gene model		1	1	1	1	diff_parts_same_contig													0
Muscle	ENSG00000222693	RN7SKP120	ENSG00000222693	ENSG00000222693	misc_RNA	misc_RNA					0	0					1_to_1	identical gene model		1	1	1	1														0
Muscle	ENSG00000222698	Y_RNA	ENSG00000222698	ENSG00000222698	misc_RNA	misc_RNA					0	0					1_to_1	identical gene model		1	1	1	1			Clone Problem	Clone Problem										0
Muscle	ENSG00000222701	Y_RNA	ENSG00000222701	ENSG00000222701	misc_RNA	misc_RNA					0	0					1_to_1	identical gene model		1	1	1	1														0
Muscle	ENSG00000222704	RN7SKP182	ENSG00000222704	ENSG00000222704	misc_RNA	misc_RNA					0	0					1_to_1	identical gene model		1	1	1	1														0
Muscle	ENSG00000222705	RN7SKP39	ENSG00000222705	ENSG00000222705	misc_RNA	misc_RNA					0	0					1_to_1	identical gene model		1	1	1	1				GRC Housekeeping										0
Muscle	ENSG00000222706	RN7SKP89	ENSG00000222706	ENSG00000222706	misc_RNA	misc_RNA					0	0					1_to_1	identical gene model		1	1	1	1														0
Muscle	ENSG00000222713	RN7SKP51	ENSG00000222713	ENSG00000222713	misc_RNA	misc_RNA					0	0					1_to_1	identical gene model		1	1	1	1	diff_parts_same_contig													0
Muscle	ENSG00000222714	RN7SKP38	ENSG00000222714	ENSG00000222714	misc_RNA	misc_RNA					0	0					1_to_1	identical gene model		1	1	1	1	diff_parts_same_contig													0
Muscle	ENSG00000222715	MIR1911	ENSG00000222715	ENSG00000222715	miRNA	miRNA					0	0					1_to_1	identical gene model		1	1	1	1	hg19_errors_corrected, new_contig_added		Path Problem, Gap	Path Problem										0
Muscle	ENSG00000222721	RN7SKP188	ENSG00000222721	ENSG00000222721	misc_RNA	misc_RNA					0	0					1_to_1	identical gene model		1	1	1	1			GRC Housekeeping											0
Muscle	ENSG00000222724	RNU2-63P	ENSG00000222724	ENSG00000222724	snRNA	snRNA					0	0					1_to_1	identical gene model		1	1	1	1	diff_parts_same_contig		Path Problem	Path Problem, Gap										0
Muscle	ENSG00000222726	RNU2-7P	ENSG00000222726	ENSG00000222726	snRNA	snRNA	32.77	32.76	32.77	32.76	0	0			0	0	1_to_1	identical gene model		1	1	1	1														0
Muscle	ENSG00000222727	RNU4-64P	ENSG00000222727	ENSG00000222727	snRNA	snRNA					0	0					1_to_1	identical gene model		1	1	1	1			GRC Housekeeping											0
Muscle	ENSG00000222733	RNY4P29	ENSG00000222733	ENSG00000222733	misc_RNA	misc_RNA					0	0					1_to_1	identical gene model		1	1	1	1														0
Muscle	ENSG00000222736	RNU4-6P	ENSG00000222736	ENSG00000222736	snRNA	snRNA					0	0					1_to_1	identical gene model		1	1	1	1														0
Muscle	ENSG00000222740	RNA5SP328	ENSG00000222740	ENSG00000222740	rRNA_pseudogene	rRNA_pseudogene					0	0					1_to_1	identical gene model		1	1	1	1														0
Muscle	ENSG00000222741	RNA5SP229	ENSG00000222741	ENSG00000222741	rRNA_pseudogene	rRNA_pseudogene					0	0					1_to_1	identical gene model		1	1	1	1														0
Muscle	ENSG00000222743	RNU6-1190P	ENSG00000222743	ENSG00000222743	snRNA	snRNA					0	0					1_to_1	identical gene model		1	1	1	1	diff_parts_same_contig													0
Muscle	ENSG00000222744	RN7SKP166	ENSG00000222744	ENSG00000222744	misc_RNA	misc_RNA					0	0					1_to_1	identical gene model		1	1	1	1														0
Muscle	ENSG00000222747	RNA5SP25	ENSG00000222747	ENSG00000222747	rRNA_pseudogene	rRNA_pseudogene					0	0					1_to_1	identical gene model		1	1	1	1														0
Muscle	ENSG00000222750	RNU4-46P	ENSG00000222750	ENSG00000222750	snRNA	snRNA					0	0					1_to_1	identical gene model		1	1	1	1														0
Muscle	ENSG00000222755	RN7SKP206	ENSG00000222755	ENSG00000222755	misc_RNA	misc_RNA					0	0					1_to_1	identical gene model		1	1	1	1				GRC Housekeeping										0
Muscle	ENSG00000222760	RNU4-53P	ENSG00000222760	ENSG00000222760	snRNA	snRNA					0	0					1_to_1	identical gene model		1	1	1	1														0
Muscle	ENSG00000222761	RNU6-684P	ENSG00000222761	ENSG00000222761	snRNA	snRNA					0	0					1_to_1	identical gene model		1	1	1	1														0
Muscle	ENSG00000222764	RN7SKP106	ENSG00000222764	ENSG00000222764	misc_RNA	misc_RNA					0	0					1_to_1	identical gene model		1	1	1	1														0
Muscle	ENSG00000222765	RNU2-40P	ENSG00000222765	ENSG00000222765	snRNA	snRNA					0	0					1_to_1	identical gene model		1	1	1	1			Gap	Gap										0
Muscle	ENSG00000222767	Y_RNA	ENSG00000222767	ENSG00000222767	misc_RNA	misc_RNA					0	0					1_to_1	identical gene model		1	1	1	1	diff_parts_same_contig													0
Muscle	ENSG00000222774	RN7SKP121	ENSG00000222774	ENSG00000222774	misc_RNA	misc_RNA					0	0					1_to_1	identical gene model		1	1	1	1														0
Muscle	ENSG00000222777	RNU6-233P	ENSG00000222777	ENSG00000222777	snRNA	snRNA					0	0					1_to_1	identical gene model		1	1	1	1	new_contig_added		GRC Housekeeping	GRC Housekeeping										0
Muscle	ENSG00000222778	RNA5SP144	ENSG00000222778	ENSG00000222778	rRNA_pseudogene	rRNA_pseudogene					0	0					1_to_1	identical gene model		1	1	1	1														0
Muscle	ENSG00000222783	RN7SKP212	ENSG00000222783	ENSG00000222783	misc_RNA	misc_RNA					0	0					1_to_1	identical gene model		1	1	1	1														0
Muscle	ENSG00000222784	RN7SKP91	ENSG00000222784	ENSG00000222784	misc_RNA	misc_RNA					0	0					1_to_1	identical gene model		1	1	1	1			Clone Problem											0
Muscle	ENSG00000222788	RNU2-38P	ENSG00000222788	ENSG00000222788	snRNA	snRNA					0	0					1_to_1	identical gene model		1	1	1	1	new_contig_added		Gap, Path Problem, Variation, Clone Problem, GRC Housekeeping	Gap, Missing sequence, Clone Problem	High Signal Region									0
Muscle	ENSG00000222790	RNU4-14P	ENSG00000222790	ENSG00000222790	snRNA	snRNA					0	0					1_to_1	identical gene model		1	1	1	1	diff_parts_same_contig													0
Muscle	ENSG00000222791	RNU6-67P	ENSG00000222791	ENSG00000222791	snRNA	snRNA					0	0					1_to_1	identical gene model		1	1	1	1														0
Muscle	ENSG00000222792	RNU6-860P	ENSG00000222792	ENSG00000222792	snRNA	snRNA					0	0					1_to_1	identical gene model		1	1	1	1			Gap, Missing sequence	Gap, Missing sequence	High Signal Region	High Signal Region								0
Muscle	ENSG00000222795	RNU4-83P	ENSG00000222795	ENSG00000222795	snRNA	snRNA					0	0					1_to_1	identical gene model		1	1	1	1	diff_parts_same_contig			GRC Housekeeping										0
Muscle	ENSG00000222796	RNU6-383P	ENSG00000222796	ENSG00000222796	snRNA	snRNA					0	0					1_to_1	identical gene model		1	1	1	1	new_contig_added, diff_parts_same_contig		Path Problem	Path Problem										0
Muscle	ENSG00000222800	RNU2-62P	ENSG00000222800	ENSG00000222800	snRNA	snRNA					0	0					1_to_1	identical gene model		1	1	1	1			Variation											0
Muscle	ENSG00000222806	RNA5SP225	ENSG00000222806	ENSG00000222806	rRNA_pseudogene	rRNA_pseudogene					0	0					1_to_1	identical gene model		1	1	1	1														0
Muscle	ENSG00000222808	RNU4-47P	ENSG00000222808	ENSG00000222808	snRNA	snRNA					0	0					1_to_1	identical gene model		1	1	1	1	diff_parts_same_contig		Variation	Variation, Localization Problem										0
Muscle	ENSG00000222810	RNU2-68P	ENSG00000222810	ENSG00000222810	snRNA	snRNA					0	0					1_to_1	identical gene model		1	1	1	1			Gap											0
Muscle	ENSG00000222821	RNU4-27P	ENSG00000222821	ENSG00000222821	snRNA	snRNA					0	0					1_to_1	identical gene model		1	1	1	1			Clone Problem											0
Muscle	ENSG00000222826	RN7SKP286	ENSG00000222826	ENSG00000222826	misc_RNA	misc_RNA					0	0					1_to_1	identical gene model		1	1	1	1			Path Problem	Path Problem										0
Muscle	ENSG00000222831	MIR1537	ENSG00000222831	ENSG00000222831	miRNA	miRNA					0	0					1_to_1	identical gene model		1	1	1	1											0	EFO_0000305	0.010169	0
Muscle	ENSG00000222832	RNA5SP120	ENSG00000222832	ENSG00000222832	rRNA_pseudogene	rRNA_pseudogene					0	0					1_to_1	identical gene model		1	1	1	1														0
Muscle	ENSG00000222835	RNA5SP100	ENSG00000222835	ENSG00000222835	rRNA_pseudogene	rRNA_pseudogene					0	0					1_to_1	identical gene model		1	1	1	1			GRC Housekeeping, Localization Problem, Missing sequence, Gap, Path Problem	Path Problem	High Signal Region	High Signal Region								0
Muscle	ENSG00000222838	RNA5SP136	ENSG00000222838	ENSG00000222838	rRNA_pseudogene	rRNA_pseudogene					0	0					1_to_1	identical gene model		1	1	1	1														0
Muscle	ENSG00000222842	RN7SKP168	ENSG00000222842	ENSG00000222842	misc_RNA	misc_RNA					0	0					1_to_1	identical gene model		1	1	1	1														0
Muscle	ENSG00000222844	RNU6-321P	ENSG00000222844	ENSG00000222844	snRNA	snRNA					0	0					1_to_1	identical gene model		1	1	1	1	diff_parts_same_contig													0
Muscle	ENSG00000222845	RN7SKP42	ENSG00000222845	ENSG00000222845	misc_RNA	misc_RNA					0	0					1_to_1	identical gene model		1	1	1	1														0
Muscle	ENSG00000222849	RNA5SP21	ENSG00000222849	ENSG00000222849	rRNA_pseudogene	rRNA_pseudogene					0	0					1_to_1	identical gene model		1	1	1	1			Clone Problem, GRC Housekeeping											0
Muscle	ENSG00000222852	Y_RNA	ENSG00000222852	ENSG00000222852	misc_RNA	misc_RNA					0	0					1_to_1	identical gene model		1	1	1	1	diff_parts_same_contig		Localization Problem	Localization Problem							0	EFO_0000729	0.01033	0
Muscle	ENSG00000222854	RNA5SP59	ENSG00000222854	ENSG00000222854	rRNA_pseudogene	rRNA_pseudogene					0	0					1_to_1	identical gene model		1	1	1	1	new_contig_added		Path Problem, Gap, GRC Housekeeping	Gap, Clone Problem, Path Problem	High Signal Region									0
Muscle	ENSG00000222858	RNU6-920P	ENSG00000222858	ENSG00000222858	snRNA	snRNA					0	0					1_to_1	identical gene model		1	1	1	1														0
Muscle	ENSG00000222859	RN7SKP136	ENSG00000222859	ENSG00000222859	misc_RNA	misc_RNA					0	0					1_to_1	identical gene model		1	1	1	1			GRC Housekeeping											0
Muscle	ENSG00000222862	RNU6-1086P	ENSG00000222862	ENSG00000222862	snRNA	snRNA					0	0					1_to_1	exon_length_diff	0.863846	1	1	1	1	diff_parts_same_contig													0
Muscle	ENSG00000222869	RNU6-565P	ENSG00000222869	ENSG00000222869	snRNA	snRNA					0	0					1_to_1	identical gene model		1	1	1	1	diff_parts_same_contig													0
Muscle	ENSG00000222870	RNU6-1328P	ENSG00000222870	ENSG00000222870	snRNA	snRNA					0	0					1_to_1	identical gene model		1	1	1	1														0
Muscle	ENSG00000222872	RNU4-78P	ENSG00000222872	ENSG00000222872	snRNA	snRNA					0	0					1_to_1	identical gene model		1	1	1	1														0
Muscle	ENSG00000222874	RN7SKP33	ENSG00000222874	ENSG00000222874	misc_RNA	misc_RNA					0	0					1_to_1	identical gene model		1	1	1	1	diff_parts_same_contig													0
Muscle	ENSG00000222880	RN7SKP261	ENSG00000222880	ENSG00000222880	misc_RNA	misc_RNA	4.9	4.89	4.9	4.89	0	0			0	0	1_to_1	identical gene model		1	1	1	1														0
Muscle	ENSG00000222881	Y_RNA	ENSG00000222881	ENSG00000222881	misc_RNA	misc_RNA					0	0					1_to_1	identical gene model		1	1	1	1	diff_parts_same_contig, new_contig_added		GRC Housekeeping	GRC Housekeeping							0	EFO_1001974	0.0035161	0
Muscle	ENSG00000222883	Y_RNA	ENSG00000222883	ENSG00000222883	misc_RNA	misc_RNA					0	0					1_to_1	identical gene model		1	1	1	1														0
Muscle	ENSG00000222889	RN7SKP29	ENSG00000222889	ENSG00000222889	misc_RNA	misc_RNA					0	0					1_to_1	identical gene model		1	1	1	1														0
Muscle	ENSG00000222890	RNU6-1068P	ENSG00000222890	ENSG00000222890	snRNA	snRNA					0	0					1_to_1	identical gene model		1	1	1	1														0
Muscle	ENSG00000222895	RNU6-1133P	ENSG00000222895	ENSG00000222895	snRNA	snRNA					0	0					1_to_1	identical gene model		1	1	1	1			Clone Problem, Path Problem, Variation, GRC Housekeeping	Clone Problem, Path Problem, Variation, GRC Housekeeping										0
Muscle	ENSG00000222898	RN7SKP97	ENSG00000222898	ENSG00000222898	misc_RNA	misc_RNA					0	0					1_to_1	identical gene model		1	1	1	1														0
Muscle	ENSG00000222909	RNU6-193P	ENSG00000222909	ENSG00000222909	snRNA	snRNA					0	0					1_to_1	identical gene model		1	1	1	1				GRC Housekeeping										0
Muscle	ENSG00000222915	RNU6-564P	ENSG00000222915	ENSG00000222915	snRNA	snRNA					0	0					1_to_1	identical gene model		1	1	1	1	diff_parts_same_contig		Clone Problem	Clone Problem										0
Muscle	ENSG00000222920	RNA5SP29	ENSG00000222920	ENSG00000222920	rRNA_pseudogene	rRNA_pseudogene					0	0					1_to_1	identical gene model		1	1	1	1														0
Muscle	ENSG00000222921	RNA5SP104	ENSG00000222921	ENSG00000222921	rRNA_pseudogene	rRNA_pseudogene					0	0					1_to_1	identical gene model		1	1	1	1			Path Problem	Path Problem										0
Muscle	ENSG00000222922	RNA5SP501	ENSG00000222922	ENSG00000222922	rRNA_pseudogene	rRNA_pseudogene					0	0					1_to_1	identical gene model		1	1	1	1														0
Muscle	ENSG00000222923	RNU2-41P	ENSG00000222923	ENSG00000222923	snRNA	snRNA					0	0					1_to_1	identical gene model		1	1	1	1	diff_parts_same_contig		Path Problem	Path Problem										0
Muscle	ENSG00000222924	RNU6-1148P	ENSG00000222924	ENSG00000222924	snRNA	snRNA					0	0					1_to_1	identical gene model		1	1	1	1														0
Muscle	ENSG00000222931	RN7SKP205	ENSG00000222931	ENSG00000222931	misc_RNA	misc_RNA					0	0					1_to_1	identical gene model		1	1	1	1	diff_parts_same_contig													0
Muscle	ENSG00000222932	RNU6-172P	ENSG00000222932	ENSG00000222932	snRNA	snRNA					0	0					1_to_1	identical gene model		1	1	1	1														0
Muscle	ENSG00000222934	RN7SKP284	ENSG00000222934	ENSG00000222934	misc_RNA	misc_RNA					0	0					1_to_1	identical gene model		1	1	1	1														0
Muscle	ENSG00000222937	SNORD63B	ENSG00000222937	ENSG00000222937	snoRNA	snoRNA					0	0					1_to_1	identical gene model		1	1	1	1	diff_parts_same_contig													0
Muscle	ENSG00000222940	RNU6-370P	ENSG00000222940	ENSG00000222940	snRNA	snRNA					0	0					1_to_1	identical gene model		1	1	1	1														0
Muscle	ENSG00000222941	Y_RNA	ENSG00000222941	ENSG00000222941	misc_RNA	misc_RNA					0	0					1_to_1	exon_length_diff	0.860507	1	1	1	1	diff_parts_same_contig													0
Muscle	ENSG00000222942	RN7SKP58	ENSG00000222942	ENSG00000222942	misc_RNA	misc_RNA					0	0					1_to_1	identical gene model		1	1	1	1														0
Muscle	ENSG00000222950	RN7SKP262	ENSG00000222950	ENSG00000222950	misc_RNA	misc_RNA					0	0					1_to_1	identical gene model		1	1	1	1	diff_parts_same_contig													0
Muscle	ENSG00000222952	RNA5SP41	ENSG00000222952	ENSG00000222952	rRNA_pseudogene	rRNA_pseudogene					0	0					1_to_1	identical gene model		1	1	1	1			GRC Housekeeping, Localization Problem											0
Muscle	ENSG00000222955	RNA5SP265	ENSG00000222955	ENSG00000222955	rRNA_pseudogene	rRNA_pseudogene					0	0					1_to_1	identical gene model		1	1	1	1														0
Muscle	ENSG00000222958	MIR1913	ENSG00000222958	ENSG00000222958	miRNA	miRNA					0	0					1_to_1	identical gene model		1	1	1	1														0
Muscle	ENSG00000222960	RNU6-272P	ENSG00000222960	ENSG00000222960	snRNA	snRNA					0	0					1_to_1	identical gene model		1	1	1	1	diff_parts_same_contig													0
Muscle	ENSG00000222966		ENSG00000222966	ENSG00000222966	snoRNA	snoRNA					0	0					1_to_1	identical gene model		1	1	1	1	diff_parts_same_contig													0
Muscle	ENSG00000222969	RN7SKP8	ENSG00000222969	ENSG00000222969	misc_RNA	misc_RNA					0	0					1_to_1	identical gene model		1	1	1	1														0
Muscle	ENSG00000222971	RNA5SP222	ENSG00000222971	ENSG00000222971	rRNA_pseudogene	rRNA_pseudogene					0	0					1_to_1	identical gene model		1	1	1	1	diff_parts_same_contig													0
Muscle	ENSG00000222972	RNU6-651P	ENSG00000222972	ENSG00000222972	snRNA	snRNA					0	0					1_to_1	identical gene model		1	1	1	1														0
Muscle	ENSG00000222973	RNU2-25P	ENSG00000222973	ENSG00000222973	snRNA	snRNA					0	0					1_to_1	identical gene model		1	1	1	1	diff_parts_same_contig													0
Muscle	ENSG00000222974	RN7SKP228	ENSG00000222974	ENSG00000222974	misc_RNA	misc_RNA					0	0					1_to_1	identical gene model		1	1	1	1														0
Muscle	ENSG00000222976	RN7SKP94	ENSG00000222976	ENSG00000222976	misc_RNA	misc_RNA					0	0					1_to_1	identical gene model		1	1	1	1			GRC Housekeeping, Path Problem, Gap	GRC Housekeeping, Gap										0
Muscle	ENSG00000222979	RN7SKP167	ENSG00000222979	ENSG00000222979	misc_RNA	misc_RNA					0	0					1_to_1	identical gene model		1	1	1	1														0
Muscle	ENSG00000222982	RN7SKP216	ENSG00000222982	ENSG00000222982	misc_RNA	misc_RNA					0	0					1_to_1	identical gene model		1	1	1	1														0
Muscle	ENSG00000222983	RNA5SP127	ENSG00000222983	ENSG00000222983	rRNA_pseudogene	rRNA_pseudogene					0	0					1_to_1	identical gene model		1	1	1	1														0
Muscle	ENSG00000222985	RNU2-14P	ENSG00000222985	ENSG00000222985	snRNA	snRNA					0	0					1_to_1	identical gene model		1	1	1	1	diff_parts_same_contig													0
Muscle	ENSG00000222986	RNU5A-5P	ENSG00000222986	ENSG00000222986	snRNA	snRNA					0	0					1_to_1	identical gene model		1	1	1	1	diff_parts_same_contig													0
Muscle	ENSG00000222987	RN7SKP68	ENSG00000222987	ENSG00000222987	misc_RNA	misc_RNA					0	0					1_to_1	identical gene model		1	1	1	1														0
Muscle	ENSG00000222990	RNU4-22P	ENSG00000222990	ENSG00000222990	snRNA	snRNA					0	0					1_to_1	identical gene model		1	1	1	1	diff_parts_same_contig													0
Muscle	ENSG00000222997	Y_RNA	ENSG00000222997	ENSG00000222997	misc_RNA	misc_RNA					0	0					1_to_1	identical gene model		1	1	1	1														0
Muscle	ENSG00000222998	RN7SKP259	ENSG00000222998	ENSG00000222998	misc_RNA	misc_RNA					0	0					1_to_1	identical gene model		1	1	1	1	diff_parts_same_contig													0
Muscle	ENSG00000223001	RNU2-61P	ENSG00000223001	ENSG00000223001	snRNA	snRNA					0	0					1_to_1	identical gene model		1	1	1	1														0
Muscle	ENSG00000223003	RNA5SP184	ENSG00000223003	ENSG00000223003	rRNA_pseudogene	rRNA_pseudogene					0	0					1_to_1	identical gene model		1	1	1	1	diff_parts_same_contig													0
Muscle	ENSG00000223004	SNORD29	ENSG00000223004	ENSG00000223004	snoRNA	snoRNA					0	0					1_to_1	identical gene model		1	1	1	1														0
Muscle	ENSG00000223006	RN7SKP137	ENSG00000223006	ENSG00000223006	misc_RNA	misc_RNA					0	0					1_to_1	identical gene model		1	1	1	1														0
Muscle	ENSG00000223007	RN7SKP73	ENSG00000223007	ENSG00000223007	misc_RNA	misc_RNA					0	0					1_to_1	identical gene model		1	1	1	1	diff_parts_same_contig													0
Muscle	ENSG00000223012	RN7SKP264	ENSG00000223012	ENSG00000223012	misc_RNA	misc_RNA					0	0					1_to_1	identical gene model		1	1	1	1														0
Muscle	ENSG00000223013	RNA5SP344	ENSG00000223013	ENSG00000223013	rRNA_pseudogene	rRNA_pseudogene					0	0					1_to_1	identical gene model		1	1	1	1	diff_parts_same_contig													0
Muscle	ENSG00000223015	RNU6-1135P	ENSG00000223015	ENSG00000223015	snRNA	snRNA					0	0					1_to_1	identical gene model		1	1	1	1	diff_parts_same_contig													0
Muscle	ENSG00000223019	RNA5SP306	ENSG00000223019	ENSG00000223019	rRNA_pseudogene	rRNA_pseudogene					0	0					1_to_1	identical gene model		1	1	1	1				GRC Housekeeping										0
Muscle	ENSG00000223023	Y_RNA	ENSG00000223023	ENSG00000223023	misc_RNA	misc_RNA					0	0					1_to_1	identical gene model		1	1	1	1	new_contig_added													0
Muscle	ENSG00000223024	RNU6-55P	ENSG00000223024	ENSG00000223024	snRNA	snRNA					0	0					1_to_1	identical gene model		1	1	1	1			GRC Housekeeping, Unknown	Unknown, GRC Housekeeping	High Signal Region									0
Muscle	ENSG00000223026	RN7SKP247	ENSG00000223026	ENSG00000223026	misc_RNA	misc_RNA					0	0					1_to_1	identical gene model		1	1	1	1			Clone Problem, GRC Housekeeping											0
Muscle	ENSG00000223027		ENSG00000223027	ENSG00000223027	snoRNA	snoRNA					0	0					1_to_1	identical gene model		1	1	1	1				GRC Housekeeping										0
Muscle	ENSG00000223037	RNU6-284P	ENSG00000223037	ENSG00000223037	snRNA	snRNA					0	0					1_to_1	identical gene model		1	1	1	1			GRC Housekeeping											0
Muscle	ENSG00000223039	RN7SKP268	ENSG00000223039	ENSG00000223039	misc_RNA	misc_RNA					0	0					1_to_1	identical gene model		1	1	1	1	diff_parts_same_contig													0
Muscle	ENSG00000223040	RN7SKP144	ENSG00000223040	ENSG00000223040	misc_RNA	misc_RNA					0	0					1_to_1	identical gene model		1	1	1	1	diff_parts_same_contig													0
Muscle	ENSG00000223042	RN7SKP161	ENSG00000223042	ENSG00000223042	misc_RNA	misc_RNA					0	0					1_to_1	identical gene model		1	1	1	1														0
Muscle	ENSG00000223044	RNU6-130P	ENSG00000223044	ENSG00000223044	snRNA	snRNA					0	0					1_to_1	identical gene model		1	1	1	1	new_contig_added													0
Muscle	ENSG00000223046	RNA5SP369	ENSG00000223046	ENSG00000223046	rRNA_pseudogene	rRNA_pseudogene					0	0					1_to_1	identical gene model		1	1	1	1														0
Muscle	ENSG00000223047	RNU6-847P	ENSG00000223047	ENSG00000223047	snRNA	snRNA					0	0					1_to_1	identical gene model		1	1	1	1				GRC Housekeeping										0
Muscle	ENSG00000223056	RN7SKP169	ENSG00000223056	ENSG00000223056	misc_RNA	misc_RNA					0	0					1_to_1	identical gene model		1	1	1	1	diff_parts_same_contig		Clone Problem	Clone Problem										0
Muscle	ENSG00000223060	Y_RNA	ENSG00000223060	ENSG00000223060	misc_RNA	misc_RNA					0	0					1_to_1	identical gene model		1	1	1	1	diff_parts_same_contig		Variation	Variation										0
Muscle	ENSG00000223062	RNU6-1245P	ENSG00000223062	ENSG00000223062	snRNA	snRNA					0	0					1_to_1	identical gene model		1	1	1	1			Clone Problem											0
Muscle	ENSG00000223064	RNU6-325P	ENSG00000223064	ENSG00000223064	snRNA	snRNA					0	0					1_to_1	identical gene model		1	1	1	1				GRC Housekeeping										0
Muscle	ENSG00000223075	RN7SKP126	ENSG00000223075	ENSG00000223075	misc_RNA	misc_RNA					0	0					1_to_1	identical gene model		1	1	1	1														0
Muscle	ENSG00000223076	RNA5SP31	ENSG00000223076	ENSG00000223076	rRNA_pseudogene	rRNA_pseudogene					0	0					1_to_1	identical gene model		1	1	1	1	diff_parts_same_contig													0
Muscle	ENSG00000223078	RNU2-55P	ENSG00000223078	ENSG00000223078	snRNA	snRNA					0	0					1_to_1	identical gene model		1	1	1	1	diff_parts_same_contig		GRC Housekeeping											0
Muscle	ENSG00000223080	Y_RNA	ENSG00000223080	ENSG00000223080	misc_RNA	misc_RNA					0	0					1_to_1	identical gene model		1	1	1	1														0
Muscle	ENSG00000223086	RNA5SP155	ENSG00000223086	ENSG00000223086	rRNA_pseudogene	rRNA_pseudogene					0	0					1_to_1	identical gene model		1	1	1	1			GRC Housekeeping, Localization Problem											0
Muscle	ENSG00000223087	RNU6-602P	ENSG00000223087	ENSG00000223087	snRNA	snRNA					0	0					1_to_1	exon_length_diff	0.998113	1	1	1	1														0
Muscle	ENSG00000223088	RMRPP5	ENSG00000223088	ENSG00000223088	misc_RNA	ribozyme					0	0					1_to_1	identical gene model		1	1	1	1	diff_parts_same_contig													0
Muscle	ENSG00000223092	RNA5SP115	ENSG00000223092	ENSG00000223092	rRNA_pseudogene	rRNA_pseudogene					0	0					1_to_1	identical gene model		1	1	1	1														0
Muscle	ENSG00000223096	RNU5E-9P	ENSG00000223096	ENSG00000223096	snRNA	snRNA					0	0					1_to_1	identical gene model		1	1	1	1														0
Muscle	ENSG00000223107	RNU2-72P	ENSG00000223107	ENSG00000223107	snRNA	snRNA					0	0					1_to_1	identical gene model		1	1	1	1	diff_parts_same_contig			GRC Housekeeping										0
Muscle	ENSG00000223109	MIR1538	ENSG00000223109	ENSG00000223109	miRNA	miRNA					0	0					1_to_1	identical gene model		1	1	1	1														0
Muscle	ENSG00000223113	RNA5SP247	ENSG00000223113	ENSG00000223113	rRNA_pseudogene	rRNA_pseudogene					0	0					1_to_1	identical gene model		1	1	1	1														0
Muscle	ENSG00000223117	RN7SKP296	ENSG00000223117	ENSG00000223117	misc_RNA	misc_RNA					0	0					1_to_1	identical gene model		1	1	1	1														0
Muscle	ENSG00000223118	RN7SKP102	ENSG00000223118	ENSG00000223118	misc_RNA	misc_RNA					0	0					1_to_1	identical gene model		1	1	1	1	diff_parts_same_contig		Path Problem	Path Problem										0
Muscle	ENSG00000223120	RN7SKP181	ENSG00000223120	ENSG00000223120	misc_RNA	misc_RNA					0	0					1_to_1	identical gene model		1	1	1	1														0
Muscle	ENSG00000223125	RNU2-32P	ENSG00000223125	ENSG00000223125	snRNA	snRNA					0	0					1_to_1	identical gene model		1	1	1	1	diff_parts_same_contig		GRC Housekeeping	GRC Housekeeping										0
Muscle	ENSG00000223126	RN7SKP263	ENSG00000223126	ENSG00000223126	misc_RNA	misc_RNA					0	0					1_to_1	identical gene model		1	1	1	1														0
Muscle	ENSG00000223128	RN7SKP140	ENSG00000223128	ENSG00000223128	misc_RNA	misc_RNA					0	0					1_to_1	identical gene model		1	1	1	1														0
Muscle	ENSG00000223131	RNA5SP304	ENSG00000223131	ENSG00000223131	rRNA_pseudogene	rRNA_pseudogene					0	0					1_to_1	identical gene model		1	1	1	1				GRC Housekeeping										0
Muscle	ENSG00000223136	RN7SKP207	ENSG00000223136	ENSG00000223136	misc_RNA	misc_RNA					0	0					1_to_1	identical gene model		1	1	1	1														0
Muscle	ENSG00000223138	RNA5SP450	ENSG00000223138	ENSG00000223138	rRNA_pseudogene	rRNA_pseudogene					0	0					1_to_1	identical gene model		1	1	1	1														0
Muscle	ENSG00000223142	RN7SKP252	ENSG00000223142	ENSG00000223142	misc_RNA	misc_RNA					0	0					1_to_1	identical gene model		1	1	1	1			Clone Problem	Clone Problem										0
Muscle	ENSG00000223145	RN7SKP112	ENSG00000223145	ENSG00000223145	misc_RNA	misc_RNA					0	0					1_to_1	identical gene model		1	1	1	1														0
Muscle	ENSG00000223152	RNU4-88P	ENSG00000223152	ENSG00000223152	snRNA	snRNA					0	0					1_to_1	identical gene model		1	1	1	1	diff_parts_same_contig		Clone Problem											0
Muscle	ENSG00000223156	RNU2-18P	ENSG00000223156	ENSG00000223156	snRNA	snRNA					0	0					1_to_1	identical gene model		1	1	1	1				GRC Housekeeping										0
Muscle	ENSG00000223158	RNY1P3	ENSG00000223158	ENSG00000223158	misc_RNA	misc_RNA					0	0					1_to_1	identical gene model		1	1	1	1	diff_parts_same_contig													0
Muscle	ENSG00000223162	RNA5SP280	ENSG00000223162	ENSG00000223162	rRNA_pseudogene	rRNA_pseudogene					0	0					1_to_1	identical gene model		1	1	1	1														0
Muscle	ENSG00000223168	RN7SKP142	ENSG00000223168	ENSG00000223168	misc_RNA	misc_RNA					0	0					1_to_1	identical gene model		1	1	1	1														0
Muscle	ENSG00000223169	RNA5SP209	ENSG00000223169	ENSG00000223169	rRNA_pseudogene	rRNA_pseudogene					0	0					1_to_1	identical gene model		1	1	1	1			GRC Housekeeping	GRC Housekeeping										0
Muscle	ENSG00000223174	RN7SKP17	ENSG00000223174	ENSG00000223174	misc_RNA	misc_RNA					0	0					1_to_1	identical gene model		1	1	1	1														0
Muscle	ENSG00000223175	RNU4-61P	ENSG00000223175	ENSG00000223175	snRNA	snRNA					0	0					1_to_1	identical gene model		1	1	1	1			Clone Problem											0
Muscle	ENSG00000223177	RNA5SP39	ENSG00000223177	ENSG00000223177	rRNA_pseudogene	rRNA_pseudogene					0	0					1_to_1	identical gene model		1	1	1	1	diff_parts_same_contig													0
Muscle	ENSG00000223179	RNU6-373P	ENSG00000223179	ENSG00000223179	snRNA	snRNA					0	0					1_to_1	identical gene model		1	1	1	1														0
Muscle	ENSG00000223181	RNU6-1199P	ENSG00000223181	ENSG00000223181	snRNA	snRNA					0	0					1_to_1	identical gene model		1	1	1	1	diff_parts_same_contig				High Signal Region	High Signal Region								0
Muscle	ENSG00000223188	Y_RNA	ENSG00000223188	ENSG00000223188	misc_RNA	misc_RNA					0	0					1_to_1	identical gene model		1	1	1	1														0
Muscle	ENSG00000223189	RNU6-177P	ENSG00000223189	ENSG00000223189	snRNA	snRNA					0	0					1_to_1	identical gene model		1	1	1	1														0
Muscle	ENSG00000223190	RN7SKP100	ENSG00000223190	ENSG00000223190	misc_RNA	misc_RNA					0	0					1_to_1	identical gene model		1	1	1	1	diff_parts_same_contig													0
Muscle	ENSG00000223191	RNU6-293P	ENSG00000223191	ENSG00000223191	snRNA	snRNA					0	0					1_to_1	identical gene model		1	1	1	1														0
Muscle	ENSG00000223197	RNU6-1001P	ENSG00000223197	ENSG00000223197	snRNA	snRNA					0	0					1_to_1	identical gene model		1	1	1	1			Path Problem	Path Problem										0
Muscle	ENSG00000223198	RNU2-22P	ENSG00000223198	ENSG00000223198	snRNA	snRNA					0	0					1_to_1	identical gene model		1	1	1	1														0
Muscle	ENSG00000223202	RN7SKP297	ENSG00000223202	ENSG00000223202	misc_RNA	misc_RNA					0	0					1_to_1	identical gene model		1	1	1	1														0
Muscle	ENSG00000223203	RNA5SP221	ENSG00000223203	ENSG00000223203	rRNA_pseudogene	rRNA_pseudogene					0	0					1_to_1	identical gene model		1	1	1	1	diff_parts_same_contig													0
Muscle	ENSG00000223208	RNU6-1217P	ENSG00000223208	ENSG00000223208	snRNA	snRNA					0	0					1_to_1	identical gene model		1	1	1	1														0
Muscle	ENSG00000223212	RNU4-74P	ENSG00000223212	ENSG00000223212	snRNA	snRNA					0	0					1_to_1	identical gene model		1	1	1	1														0
Muscle	ENSG00000223215	RNU6-607P	ENSG00000223215	ENSG00000223215	snRNA	snRNA					0	0					1_to_1	identical gene model		1	1	1	1														0
Muscle	ENSG00000223217	RNU6-938P	ENSG00000223217	ENSG00000223217	snRNA	snRNA					0	0					1_to_1	identical gene model		1	1	1	1				Localization Problem										0
Muscle	ENSG00000223220	Y_RNA	ENSG00000223220	ENSG00000223220	misc_RNA	misc_RNA					0	0					1_to_1	identical gene model		1	1	1	1														0
Muscle	ENSG00000223223	RN7SKP192	ENSG00000223223	ENSG00000223223	misc_RNA	misc_RNA					0	0					1_to_1	identical gene model		1	1	1	1														0
Muscle	ENSG00000223224	SNORD71	ENSG00000223224	ENSG00000223224	snoRNA	snoRNA					0	0					1_to_1	identical gene model		1	1	1	1											0	MONDO_0000430	0.0014783	0
Muscle	ENSG00000223225	RNU6-1054P	ENSG00000223225	ENSG00000223225	snRNA	snRNA					0	0					1_to_1	identical gene model		1	1	1	1														0
Muscle	ENSG00000223229	RN7SKP270	ENSG00000223229	ENSG00000223229	misc_RNA	misc_RNA					0	0					1_to_1	identical gene model		1	1	1	1			Clone Problem, GRC Housekeeping											0
Muscle	ENSG00000223238	RNA5SP294	ENSG00000223238	ENSG00000223238	rRNA_pseudogene	rRNA_pseudogene					0	0					1_to_1	identical gene model		1	1	1	1														0
Muscle	ENSG00000223245	RNU4-63P	ENSG00000223245	ENSG00000223245	snRNA	snRNA					0	0					1_to_1	identical gene model		1	1	1	1														0
Muscle	ENSG00000223247	RNU2-64P	ENSG00000223247	ENSG00000223247	snRNA	snRNA					0	0					1_to_1	identical gene model		1	1	1	1					High Signal Region									0
Muscle	ENSG00000223254	Y_RNA	ENSG00000223254	ENSG00000223254	misc_RNA	misc_RNA					0	0					1_to_1	identical gene model		1	1	1	1			Clone Problem, GRC Housekeeping											0
Muscle	ENSG00000223256	RNU6-785P	ENSG00000223256	ENSG00000223256	snRNA	snRNA					0	0					1_to_1	identical gene model		1	1	1	1	diff_parts_same_contig		Gap	Gap	Low Mappability	High Signal Region								0
Muscle	ENSG00000223258	RNU6-575P	ENSG00000223258	ENSG00000223258	snRNA	snRNA					0	0					1_to_1	identical gene model		1	1	1	1														0
Muscle	ENSG00000223259	RNA5SP508	ENSG00000223259	ENSG00000223259	rRNA_pseudogene	rRNA_pseudogene					0	0					1_to_1	identical gene model		1	1	1	1	new_contig_added, diff_parts_same_contig		Path Problem, Gap	Path Problem										0
Muscle	ENSG00000223260	RN7SKP194	ENSG00000223260	ENSG00000223260	misc_RNA	misc_RNA					0	0					1_to_1	identical gene model		1	1	1	1			Localization Problem, Gap											0
Muscle	ENSG00000223262	RNA5SP492	ENSG00000223262	ENSG00000223262	rRNA_pseudogene	rRNA_pseudogene					0	0					1_to_1	identical gene model		1	1	1	1	diff_parts_same_contig		GRC Housekeeping											0
Muscle	ENSG00000223263	RNU6-387P	ENSG00000223263	ENSG00000223263	snRNA	snRNA					0	0					1_to_1	identical gene model		1	1	1	1	diff_parts_same_contig		Clone Problem											0
Muscle	ENSG00000223265	RNU6-592P	ENSG00000223265	ENSG00000223265	snRNA	snRNA					0	0					1_to_1	identical gene model		1	1	1	1														0
Muscle	ENSG00000223269	RN7SKP53	ENSG00000223269	ENSG00000223269	misc_RNA	misc_RNA					0	0					1_to_1	identical gene model		1	1	1	1	diff_parts_same_contig													0
Muscle	ENSG00000223271	Y_RNA	ENSG00000223271	ENSG00000223271	misc_RNA	misc_RNA					0	0					1_to_1	identical gene model		1	1	1	1	diff_parts_same_contig										0	EFO_0003060	0.030002	0
Muscle	ENSG00000223273	RN7SKP172	ENSG00000223273	ENSG00000223273	misc_RNA	misc_RNA	1.97	1.97	1.97	1.97	0	0			0	0	1_to_1	identical gene model		1	1	1	1														0
Muscle	ENSG00000223274	RNA5SP498	ENSG00000223274	ENSG00000223274	rRNA_pseudogene	rRNA_pseudogene					0	0					1_to_1	identical gene model	0.5	2	2	1	1														0
Muscle	ENSG00000223280	RNU6-57P	ENSG00000223280	ENSG00000223280	snRNA	snRNA					0	0					1_to_1	identical gene model		1	1	1	1														0
Muscle	ENSG00000223281	RN7SKP85	ENSG00000223281	ENSG00000223281	misc_RNA	misc_RNA					0	0					1_to_1	identical gene model		1	1	1	1				GRC Housekeeping										0
Muscle	ENSG00000223282	RN7SKP165	ENSG00000223282	ENSG00000223282	misc_RNA	misc_RNA					0	0					1_to_1	identical gene model		1	1	1	1	diff_parts_same_contig													0
Muscle	ENSG00000223284	RNU6-195P	ENSG00000223284	ENSG00000223284	snRNA	snRNA					0	0					1_to_1	identical gene model		1	1	1	1	diff_parts_same_contig		Clone Problem	Clone Problem										0
Muscle	ENSG00000223287	RNU6-954P	ENSG00000223287	ENSG00000223287	snRNA	snRNA					0	0					1_to_1	identical gene model		1	1	1	1	diff_parts_same_contig		Variation, GRC Housekeeping	Variation, GRC Housekeeping										0
Muscle	ENSG00000223290	RNA5SP107	ENSG00000223290	ENSG00000223290	rRNA_pseudogene	rRNA_pseudogene					0	0					1_to_1	identical gene model		1	1	1	1			Path Problem	Path Problem										0
Muscle	ENSG00000223293	RNA5SP270	ENSG00000223293	ENSG00000223293	rRNA_pseudogene	rRNA_pseudogene					0	0					1_to_1	identical gene model		1	1	1	1														0
Muscle	ENSG00000223294	SNORD83	ENSG00000223294	ENSG00000223294	snoRNA	snoRNA					0	0					1_to_1	identical gene model		1	1	1	1	diff_parts_same_contig													0
Muscle	ENSG00000223298	RNY3P8	ENSG00000223298	ENSG00000223298	misc_RNA	misc_RNA					0	0					1_to_1	identical gene model		1	1	1	1														0
Muscle	ENSG00000223299	RN7SKP108	ENSG00000223299	ENSG00000223299	misc_RNA	misc_RNA					0	0					1_to_1	identical gene model		1	1	1	1														0
Muscle	ENSG00000223300	Y_RNA	ENSG00000223300	ENSG00000223300	misc_RNA	misc_RNA					0	0					1_to_1	identical gene model		1	1	1	1	diff_parts_same_contig													0
Muscle	ENSG00000223302	Y_RNA	ENSG00000223302	ENSG00000223302	misc_RNA	misc_RNA					0	0					1_to_1	identical gene model		1	1	1	1	diff_parts_same_contig													0
Muscle	ENSG00000223305	RN7SKP30	ENSG00000223305	ENSG00000223305	misc_RNA	misc_RNA	2.88	2.88	2.88	2.88	0	0			0	0	1_to_1	identical gene model		1	1	1	1														0
Muscle	ENSG00000223306	RNU6-1304P	ENSG00000223306	ENSG00000223306	snRNA	snRNA					0	0					1_to_1	exon_length_diff	0.996296	1	1	1	1	diff_parts_same_contig													0
Muscle	ENSG00000223308	RN7SKP101	ENSG00000223308	ENSG00000223308	misc_RNA	misc_RNA					0	0					1_to_1	identical gene model		1	1	1	1														0
Muscle	ENSG00000223309	RNU6-722P	ENSG00000223309	ENSG00000223309	snRNA	snRNA					0	0					1_to_1	identical gene model		1	1	1	1	new_contig_added		Path Problem	Path Problem										0
Muscle	ENSG00000223313	RNU6-516P	ENSG00000223313	ENSG00000223313	snRNA	snRNA					0	0					1_to_1	identical gene model		1	1	1	1	diff_parts_same_contig													0
Muscle	ENSG00000223315	RN7SKP279	ENSG00000223315	ENSG00000223315	misc_RNA	misc_RNA					0	0					1_to_1	identical gene model		1	1	1	1														0
Muscle	ENSG00000223318	RNA5SP111	ENSG00000223318	ENSG00000223318	rRNA_pseudogene	rRNA_pseudogene					0	0					1_to_1	identical gene model		1	1	1	1			Path Problem	Path Problem										0
Muscle	ENSG00000223321	RN7SKP293	ENSG00000223321	ENSG00000223321	misc_RNA	misc_RNA					0	0					1_to_1	identical gene model		1	1	1	1														0
Muscle	ENSG00000223324	RN7SKP273	ENSG00000223324	ENSG00000223324	misc_RNA	misc_RNA					0	0					1_to_1	identical gene model		1	1	1	1	diff_parts_same_contig													0
Muscle	ENSG00000223327	RNU2-71P	ENSG00000223327	ENSG00000223327	snRNA	snRNA					0	0					1_to_1	identical gene model		1	1	1	1														0
Muscle	ENSG00000223330	RNU6-1052P	ENSG00000223330	ENSG00000223330	snRNA	snRNA					0	0					1_to_1	identical gene model		1	1	1	1														0
Muscle	ENSG00000223335	RNU6-603P	ENSG00000223335	ENSG00000223335	snRNA	snRNA					0	0					1_to_1	identical gene model		1	1	1	1			Path Problem, Variation, GRC Housekeeping	Path Problem, Variation, GRC Housekeeping										0
Muscle	ENSG00000223336	RNU2-6P	ENSG00000223336	ENSG00000223336	snRNA	snRNA					0	0					1_to_1	identical gene model		1	1	1	1	diff_parts_same_contig													0
Muscle	ENSG00000223341	RN7SKP3	ENSG00000223341	ENSG00000223341	misc_RNA	misc_RNA					0	0					1_to_1	identical gene model		1	1	1	1														0
Muscle	ENSG00000223342		ENSG00000223342	ENSG00000223342	lncRNA	lncRNA	0.8375	0.8375	0.64	0.64	1	1	0.00271477	0.0267464	0	0	1_to_1	identical gene model		2	2	1	1											0	EFO_0000676	0.019758	0
Muscle	ENSG00000223343		ENSG00000223343	ENSG00000223343	lncRNA	lncRNA	0.665	0.665	0.665	0.665	0	0			0.995679	0.995679	1_to_1	identical gene model		2	2	1	1														0
Muscle	ENSG00000223344		ENSG00000223344	ENSG00000223344	lncRNA	lncRNA					0	0					1_to_1	identical gene model		2;2	2;2	2	2														0
Muscle	ENSG00000223345	H2BP1	ENSG00000223345	ENSG00000223345	transcribed_unprocessed_pseudogene	transcribed_unprocessed_pseudogene		0.41		0.41	0	0				0.9	1_to_1	exon_count_diff		4;5	2;1	2	2	new_contig_added		Gap, Clone Problem, GRC Housekeeping	Gap, Clone Problem, Path Problem										0
Muscle	ENSG00000223349	KLF2P3	ENSG00000223349	ENSG00000223349	processed_pseudogene	processed_pseudogene					0	0					1_to_1	identical gene model		2	2	1	1	diff_parts_same_contig		Path Problem	Path Problem		High Signal Region								0
Muscle	ENSG00000223350	IGLV9-49	ENSG00000223350	ENSG00000223350	IG_V_gene	IG_V_gene	10.0767	10.91	5.09	5.09	0	0	-0.0159574	0.42715	0	0	1_to_1	identical gene model	0.999079	2	2	1	1	new_contig_added		Clone Problem	Clone Problem							0	EFO_0000637	0.030002	0
Muscle	ENSG00000223351	ZNF385D-AS2	ENSG00000223351	ENSG00000223351	lncRNA	lncRNA					0	0					1_to_1	identical gene model		4;4	4;4	2	2	diff_parts_same_contig										0	EFO_0002496	0.034358	0
Muscle	ENSG00000223353		ENSG00000223353	ENSG00000223353	processed_pseudogene	processed_pseudogene					0	0			1	1	1_to_1	identical gene model		2	2	1	1														0
Muscle	ENSG00000223356		ENSG00000223356	ENSG00000223356	lncRNA	lncRNA	0.98	0.98	0.98	0.98	0	0			0	0	1_to_1	identical gene model		2	2	1	1			GRC Housekeeping											0
Muscle	ENSG00000223358	EHHADH-AS1	ENSG00000223358	ENSG00000223358	lncRNA	lncRNA					0	0			1	1	1_to_1	identical gene model		7;4	4;7	2	2														0
Muscle	ENSG00000223360		ENSG00000223360	ENSG00000223360	lncRNA	lncRNA					0	0					1_to_1	identical gene model		4	4	1	1														0
Muscle	ENSG00000223361	FTH1P10	ENSG00000223361	ENSG00000223361	transcribed_processed_pseudogene	transcribed_processed_pseudogene	1.255	1.255	0.64	0.64	1	1	0.00271477	0.0267464	0.926304	0.926304	1_to_1	identical gene model		1;1	1;1	2	2														0
Muscle	ENSG00000223368		ENSG00000223368	ENSG00000223368	processed_pseudogene	processed_pseudogene					0	0					1_to_1	identical gene model		3	3	1	1	diff_parts_same_contig													0
Muscle	ENSG00000223373		ENSG00000223373	ENSG00000223373	lncRNA	lncRNA					0	0					1_to_1	identical gene model		3	3	1	1														0
Muscle	ENSG00000223374		ENSG00000223374	ENSG00000223374	lncRNA	lncRNA	2.746	2.742	2.14	2.14	1	1	0.00271477	0.0267464	0	0	1_to_1	identical gene model		2	2	1	1											0	MONDO_0100096	0.0061649	0
Muscle	ENSG00000223375		ENSG00000223375	ENSG00000223375	processed_pseudogene	processed_pseudogene					0	0					1_to_1	identical gene model		1	1	1	1														0
Muscle	ENSG00000223377		ENSG00000223377	ENSG00000223377	unprocessed_pseudogene	unprocessed_pseudogene					0	0					1_to_1	identical gene model		1	1	1	1	new_contig_added, diff_parts_same_contig		Path Problem, Unknown	Unknown, Path Problem										0
Muscle	ENSG00000223379		ENSG00000223379	ENSG00000223379	lncRNA	lncRNA					0	0					1_to_1	identical gene model		2	2	1	1	diff_parts_same_contig, new_contig_added		Gap, GRC Housekeeping, Path Problem	Gap, GRC Housekeeping	High Signal Region	High Signal Region					0	EFO_0000384	0.0025583	0
Muscle	ENSG00000223381	LINC02661	ENSG00000223381	ENSG00000223381	lncRNA	lncRNA					0	0					1_to_1	identical gene model		3;5	5;3	2	2														0
Muscle	ENSG00000223382	LINC01778	ENSG00000223382	ENSG00000223382	lncRNA	lncRNA	1.04	1.04	1.04	1.04	0	0			0.5	0.5	1_to_1	identical gene model		4;3;5;4;5;4;4;5;4;3;5;4;5;3	3;3;4;4;4;4;5;5;4;5;4;5;3;5	14	14			Clone Problem								0	EFO_0000326	0.011179	0
Muscle	ENSG00000223383	H2ACP1	ENSG00000223383	ENSG00000223383	processed_pseudogene	processed_pseudogene					0	0					1_to_1	identical gene model		1	1	1	1														0
Muscle	ENSG00000223387	LINC02068	ENSG00000223387	ENSG00000223387	lncRNA	lncRNA	0.12	0.12	0.12	0.12	0	0			0	0	1_to_1	identical gene model		2;4;3	3;4;2	3	3			Variation	Variation							0	MONDO_0100096	0.011415	0
Muscle	ENSG00000223389	SDCBP2P1	ENSG00000223389	ENSG00000223389	processed_pseudogene	processed_pseudogene					0	0					1_to_1	identical gene model		1	1	1	1	diff_parts_same_contig		GRC Housekeeping	GRC Housekeeping										0
Muscle	ENSG00000223390		ENSG00000223390	ENSG00000223390	lncRNA	lncRNA					0	0			1	1	1_to_1	identical gene model		2	2	1	1	diff_parts_same_contig		Clone Problem											0
Muscle	ENSG00000223391	RDXP2	ENSG00000223391	ENSG00000223391	processed_pseudogene	processed_pseudogene					0	0					1_to_1	identical gene model		1	1	1	1	diff_parts_same_contig										0	EFO_0004286	0.0036958	0
Muscle	ENSG00000223392	CLDN10-AS1	ENSG00000223392	ENSG00000223392	lncRNA	lncRNA					0	0					1_to_1	identical gene model		4	4	1	1											0	EFO_1001841	0.045636	0
Muscle	ENSG00000223393		ENSG00000223393	ENSG00000223393	lncRNA	lncRNA	0.11	0.11	0.11	0.11	0	0			0.963333	0.963333	1_to_1	identical gene model		4;4;4;3	4;4;4;3	4	4	diff_parts_same_contig		GRC Housekeeping	GRC Housekeeping										0
Muscle	ENSG00000223394	TRBV29OR9-2	ENSG00000223394	ENSG00000223394	TR_V_pseudogene	TR_V_pseudogene					0	0					1_to_1	identical gene model		2	2	1	1														0
Muscle	ENSG00000223395	RBM22P7	ENSG00000223395	ENSG00000223395	processed_pseudogene	processed_pseudogene					0	0					1_to_1	identical gene model		1	1	1	1	hg19_errors_corrected, new_contig_added		Path Problem, Gap	Path Problem		High Signal Region								0
Muscle	ENSG00000223396	RPS10P7	ENSG00000223396	ENSG00000223396	transcribed_processed_pseudogene	transcribed_processed_pseudogene	0.462	0.462	0.23	0.23	1	1	0.00271477	0.0267464	0.736712	0.736712	1_to_1	identical gene model		2;1;2	2;2;1	3	3	diff_parts_same_contig													0
Muscle	ENSG00000223398		ENSG00000223398	ENSG00000223398	processed_pseudogene	processed_pseudogene					0	0					1_to_1	identical gene model		1	1	1	1														0
Muscle	ENSG00000223400		ENSG00000223400	ENSG00000223400	lncRNA	lncRNA					0	0					1_to_1	identical gene model		2	2	1	1	diff_parts_same_contig, new_contig_added		Path Problem, Gap, GRC Housekeeping	Path Problem, Gap							0	EFO_0001663	0.021953	0
Muscle	ENSG00000223402		ENSG00000223402	ENSG00000223402	processed_pseudogene	processed_pseudogene					0	0					1_to_1	identical gene model		2	2	1	1														0
Muscle	ENSG00000223403	MEG9	ENSG00000223403	ENSG00000223403	lncRNA	lncRNA	1.9725	1.9725	1.235	1.235	1	1	0.00271477	0.0267464	0.529824	0.529824	1_to_1	identical gene model		2;4;2;3	3;4;2;2	4	4			Variation	Variation							0	EFO_0005578	0.019558	0
Muscle	ENSG00000223404	LINC00397	ENSG00000223404	ENSG00000223404	lncRNA	lncRNA					0	0					1_to_1	identical gene model		3;2	3;2	2	2														0
Muscle	ENSG00000223409	RPL17P17	ENSG00000223409	ENSG00000223409	processed_pseudogene	processed_pseudogene					0	0					1_to_1	identical gene model		1	1	1	1														0
Muscle	ENSG00000223410		ENSG00000223410	ENSG00000223410	lncRNA	lncRNA					0	0					1_to_1	identical gene model		3	3	1	1	diff_parts_same_contig													0
Muscle	ENSG00000223416	RPS26P15	ENSG00000223416	ENSG00000223416	processed_pseudogene	processed_pseudogene	1.85	1.85	1.85	1.85	0	0			0.857143	0.857143	1_to_1	identical gene model		1	1	1	1			Clone Problem								0	EFO_0000311	0.0051741	0
Muscle	ENSG00000223417	TRIM49D1	ENSG00000223417	ENSG00000223417	protein_coding	protein_coding					0	0			1	1	1_to_1	transcript_count_diff		7;8	8;6;7	2	3											0	EFO_0005090	0.37233	0
Muscle	ENSG00000223418	LIMK2P1	ENSG00000223418	ENSG00000223418	processed_pseudogene	processed_pseudogene	0.22	0.22	0.22	0.22	0	0			0	0	1_to_1	identical gene model		1	1	1	1	diff_parts_same_contig													0
Muscle	ENSG00000223419		ENSG00000223419	ENSG00000223419	processed_pseudogene	processed_pseudogene					0	0					1_to_1	identical gene model		1	1	1	1	diff_parts_same_contig													0
Muscle	ENSG00000223421		ENSG00000223421	ENSG00000223421	processed_pseudogene	processed_pseudogene					0	0					1_to_1	identical gene model		1	1	1	1														0
Muscle	ENSG00000223427	RBM7P1	ENSG00000223427	ENSG00000223427	processed_pseudogene	processed_pseudogene					0	0					1_to_1	identical gene model		1	1	1	1	diff_parts_same_contig													0
Muscle	ENSG00000223428		ENSG00000223428	ENSG00000223428	transcribed_processed_pseudogene	transcribed_processed_pseudogene					0	0					1_to_1	identical gene model		1	1	1	1				GRC Housekeeping										0
Muscle	ENSG00000223429		ENSG00000223429	ENSG00000223429	processed_pseudogene	processed_pseudogene					0	0					1_to_1	identical gene model		1	1	1	1			Clone Problem											0
Muscle	ENSG00000223430		ENSG00000223430	ENSG00000223430	lncRNA	lncRNA					0	0					1_to_1	identical gene model		3	3	1	1	diff_parts_same_contig		Path Problem	Path Problem										0
Muscle	ENSG00000223431	MTND6P21	ENSG00000223431	ENSG00000223431	processed_pseudogene	processed_pseudogene					0	0					1_to_1	identical gene model		2	2	1	1	diff_parts_same_contig													0
Muscle	ENSG00000223432		ENSG00000223432	ENSG00000223432	lncRNA	lncRNA					0	0					1_to_1	identical gene model		2	2	1	1	diff_parts_same_contig										0	EFO_0003060	0.030734	0
Muscle	ENSG00000223433	RPS29P9	ENSG00000223433	ENSG00000223433	processed_pseudogene	processed_pseudogene					0	0					1_to_1	identical gene model		1	1	1	1	diff_parts_same_contig													0
Muscle	ENSG00000223436		ENSG00000223436	ENSG00000223436	lncRNA	lncRNA					0	0					1_to_1	identical gene model		3	3	1	1														0
Muscle	ENSG00000223437	TMSB4XP3	ENSG00000223437	ENSG00000223437	processed_pseudogene	processed_pseudogene					0	0					1_to_1	identical gene model		1	1	1	1														0
Muscle	ENSG00000223438		ENSG00000223438	ENSG00000223438	lncRNA	lncRNA					0	0					1_to_1	identical gene model		2	2	1	1	new_contig_added		Path Problem	Path Problem										0
Muscle	ENSG00000223440		ENSG00000223440	ENSG00000223440	lncRNA	lncRNA					0	0			1	1	1_to_1	identical gene model		2	2	1	1														0
Muscle	ENSG00000223442	TH2LCRR	ENSG00000223442	ENSG00000223442	lncRNA	lncRNA	0.72	0.72	0.72	0.72	0	0			0	0	1_to_1	identical gene model		2;4;3;3	3;3;2;4	4	4	new_contig_added, diff_parts_same_contig										0	EFO_0000305	0.035494	0
Muscle	ENSG00000223443	USP17L2	ENSG00000223443	ENSG00000223443	protein_coding	protein_coding					0	0					1_to_1	identical gene model		1	1	1	1			GRC Housekeeping, Variation, Path Problem	GRC Housekeeping, Variation, Path Problem	High Signal Region	High Signal Region					0	MONDO_0007576	0.10171	0
Muscle	ENSG00000223445	RPL6P21	ENSG00000223445	ENSG00000223445	processed_pseudogene	processed_pseudogene					0	0					1_to_1	identical gene model	0.999054	1	1	1	1	diff_parts_same_contig, new_contig_added													0
Muscle	ENSG00000223446		ENSG00000223446	ENSG00000223446	lncRNA	lncRNA					0	0					1_to_1	identical gene model		4	4	1	1	diff_parts_same_contig										0	EFO_0000198	0.010018	0
Muscle	ENSG00000223450		ENSG00000223450	ENSG00000223450	processed_pseudogene	processed_pseudogene					0	0					1_to_1	identical gene model		1	1	1	1														0
Muscle	ENSG00000223452	HMGN2P18	ENSG00000223452	ENSG00000223452	processed_pseudogene	processed_pseudogene					0	0					1_to_1	identical gene model		1	1	1	1			GRC Housekeeping											0
Muscle	ENSG00000223455		ENSG00000223455	ENSG00000223455	processed_pseudogene	processed_pseudogene					0	0					1_to_1	identical gene model		1	1	1	1														0
Muscle	ENSG00000223457	HTATSF1P1	ENSG00000223457	ENSG00000223457	processed_pseudogene	processed_pseudogene					0	0					1_to_1	identical gene model		3	3	1	1			Path Problem, Variation, GRC Housekeeping	Path Problem, Variation, GRC Housekeeping										0
Muscle	ENSG00000223458	LMO7DN-IT1	ENSG00000223458	ENSG00000223458	lncRNA	lncRNA					0	0					1_to_1	identical gene model		4	4	1	1											0	EFO_1000189	0.015171	0
Muscle	ENSG00000223459	TCAF1P1	ENSG00000223459	ENSG00000223459	unprocessed_pseudogene	unprocessed_pseudogene	2.51286	2.51	2.57	2.57	1	1	0.00271477	0.0267464	0.904559	0.904559	1_to_1	identical gene model		7	7	1	1	diff_parts_same_contig		Path Problem	Path Problem										0
Muscle	ENSG00000223460	GAPDHP69	ENSG00000223460	ENSG00000223460	processed_pseudogene	processed_pseudogene					0	0					1_to_1	identical gene model		1	1	1	1														0
Muscle	ENSG00000223461		ENSG00000223461	ENSG00000223461	lncRNA	lncRNA	0.9225	0.9225	0.93	0.93	1	1	0.00271477	0.0267464	0	0	1_to_1	identical gene model		2	2	1	1			GRC Housekeeping, Localization Problem, Clone Problem	Clone Problem										0
Muscle	ENSG00000223462		ENSG00000223462	ENSG00000223462	lncRNA	lncRNA					0	0					1_to_1	identical gene model		2	2	1	1				GRC Housekeeping							0	MONDO_0100096	0.017801	0
Muscle	ENSG00000223466	LINC01825	ENSG00000223466	ENSG00000223466	lncRNA	lncRNA					0	0			1	1	1_to_1	identical gene model		2;3;2;1	3;1;2;2	4	4														0
Muscle	ENSG00000223467	CALM1P1	ENSG00000223467	ENSG00000223467	processed_pseudogene	processed_pseudogene					0	0					1_to_1	identical gene model		1	1	1	1	diff_parts_same_contig		Localization Problem, Gap											0
Muscle	ENSG00000223469		ENSG00000223469	ENSG00000223469	lncRNA	lncRNA					0	0					1_to_1	identical gene model		2	2	1	1			Variation, GRC Housekeeping	GRC Housekeeping										0
Muscle	ENSG00000223470	LINC02629	ENSG00000223470	ENSG00000223470	lncRNA	lncRNA					0	0					1_to_1	identical gene model		5	5	1	1				GRC Housekeeping										0
Muscle	ENSG00000223475	VOPP1-DT	ENSG00000223475	ENSG00000223475	lncRNA	lncRNA	1.09	1.09	0.78	0.78	0	0	0.00271477	0.0267464	0	0	1_to_1	identical gene model		3	3	1	1														0
Muscle	ENSG00000223476	VN1R42P	ENSG00000223476	ENSG00000223476	processed_pseudogene	processed_pseudogene	1.71667	1.71667	1.46	1.46	0	0	0.00271477	0.0267464	0	0	1_to_1	identical gene model		1	1	1	1	diff_parts_same_contig													0
Muscle	ENSG00000223478	ZDHHC12-DT	ENSG00000223478	ENSG00000223478	lncRNA	lncRNA	2.295	2.29375	1.645	1.645	1	1	0.00271477	0.0267464	0	0	1_to_1	identical gene model		2	2	1	1											0	Orphanet_3389	0.0075579	0
Muscle	ENSG00000223479	LINC02238	ENSG00000223479	ENSG00000223479	lncRNA	lncRNA	0.63	0.63	0.63	0.63	0	0			0	0	1_to_1	identical gene model		3;2	3;2	2	2	new_contig_added, diff_parts_same_contig		Clone Problem											0
Muscle	ENSG00000223482	NUTM2A-AS1	ENSG00000223482	ENSG00000223482	lncRNA	lncRNA	6.575	6.5425	6.225	6.22	1	1	0.00758903	0.166414	0.94283	0.942942	1_to_1	identical gene model		3;5;5;5;2;6;6;7;6;6;4;6;5;5;4;5;3;5;5;4;2;3;6;5;4;6;5;5;2;7;3;2;5;7	5;7;6;5;2;6;7;4;6;6;6;5;6;7;4;2;5;5;5;5;5;2;5;4;5;4;5;6;3;5;3;3;3;2	34	34											0	EFO_0005045	0.011507	0
Muscle	ENSG00000223484	TRPC6P1	ENSG00000223484	ENSG00000223484	processed_pseudogene	processed_pseudogene					0	0					1_to_1	identical gene model	0.5	2	2	1	1	diff_parts_same_contig, hg19_errors_corrected		Path Problem	Path Problem	High Signal Region	High Signal Region								0
Muscle	ENSG00000223485	LINC01615	ENSG00000223485	ENSG00000223485	lncRNA	lncRNA					0	0					1_to_1	identical gene model		2;4;3;3;2	3;2;2;3;4	5	5											0	EFO_0000729	0.023417	0
Muscle	ENSG00000223486		ENSG00000223486	ENSG00000223486	lncRNA	lncRNA	0.25	0.25	0.25	0.25	0	0			0	0	1_to_1	identical gene model		2	2	1	1	diff_parts_same_contig										0	EFO_0001064	0.031466	0
Muscle	ENSG00000223487	FRMPD4-AS1	ENSG00000223487	ENSG00000223487	lncRNA	lncRNA					0	0					1_to_1	identical gene model		2	2	1	1											0	EFO_1001056	0.0025614	0
Muscle	ENSG00000223488	MAPK6P2	ENSG00000223488	ENSG00000223488	processed_pseudogene	processed_pseudogene					0	0					1_to_1	identical gene model		1	1	1	1	diff_parts_same_contig		Path Problem, GRC Housekeeping	Path Problem										0
Muscle	ENSG00000223489	NEFHP1	ENSG00000223489	ENSG00000223489	processed_pseudogene	processed_pseudogene	0.44	0.44	0.44	0.44	0	0			0	0	1_to_1	identical gene model		1	1	1	1			Clone Problem, GRC Housekeeping											0
Muscle	ENSG00000223490	CHCHD2P5	ENSG00000223490	ENSG00000223490	processed_pseudogene	processed_pseudogene					0	0					1_to_1	identical gene model		1	1	1	1			Clone Problem, GRC Housekeeping											0
Muscle	ENSG00000223492		ENSG00000223492	ENSG00000223492	lncRNA	lncRNA					0	0					1_to_1	identical gene model		2	2	1	1											0	EFO_1001841	0.047565	0
Muscle	ENSG00000223495		ENSG00000223495	ENSG00000223495	processed_pseudogene	processed_pseudogene					0	0					1_to_1	identical gene model		1	1	1	1	new_contig_added		Gap, GRC Housekeeping, Path Problem, Missing sequence	Gap, Clone Problem, Path Problem	High Signal Region	High Signal Region								0
Muscle	ENSG00000223496	EXOSC6	ENSG00000223496	ENSG00000223496	protein_coding	protein_coding	7.245	7.23875	8.07	8.065	1	1	0.00271477	0.0267464	0	0	1_to_1	identical gene model		1	1	1	1											0	EFO_0001378;EFO_0000222;EFO_1001938	0.1659	0
Muscle	ENSG00000223497	H2BL1P	ENSG00000223497	ENSG00000223497	unitary_pseudogene	unitary_pseudogene					0	0					1_to_1	identical gene model		1	1	1	1														0
Muscle	ENSG00000223498	SLC35C2P1	ENSG00000223498	ENSG00000223498	processed_pseudogene	processed_pseudogene					0	0					1_to_1	identical gene model		1	1	1	1														0
Muscle	ENSG00000223500	RNF14P4	ENSG00000223500	ENSG00000223500	processed_pseudogene	processed_pseudogene	0.34	0.34	0.34	0.34	0	0			0	0	1_to_1	identical gene model		1	1	1	1	diff_parts_same_contig		Variation	Variation										0
Muscle	ENSG00000223501	VPS52	ENSG00000223501	ENSG00000223501	protein_coding	protein_coding	19.15	19.14	20.35	20.34	1	1	0.00271477	0.0267464	0.971868	0.971872	1_to_1	identical gene model		20;2;9;9;5;18;19;4;6;3;4	18;19;20;4;6;5;2;4;3;9;9	11	11			Path Problem, Variation, GRC Housekeeping	Path Problem, Variation, GRC Housekeeping							0	EFO_0006527	0.067366	0
Muscle	ENSG00000223502		ENSG00000223502	ENSG00000223502	lncRNA	lncRNA	0.96	0.96	0.96	0.96	0	0			0	0	1_to_1	identical gene model		2	2	1	1				GRC Housekeeping										0
Muscle	ENSG00000223503		ENSG00000223503	ENSG00000223503	processed_pseudogene	processed_pseudogene					0	0					1_to_1	identical gene model		1	1	1	1			GRC Housekeeping											0
Muscle	ENSG00000223504		ENSG00000223504	ENSG00000223504	lncRNA	lncRNA					0	0					1_to_1	identical gene model		2	2	1	1			GRC Housekeeping	GRC Housekeeping							0	EFO_0000305	0.036219	0
Muscle	ENSG00000223505	RPL35AP5	ENSG00000223505	ENSG00000223505	processed_pseudogene	processed_pseudogene	1.82	1.82	1.82	1.82	0	0			0	0	1_to_1	identical gene model		1	1	1	1														0
Muscle	ENSG00000223506	SLC20A1P1	ENSG00000223506	ENSG00000223506	processed_pseudogene	processed_pseudogene					0	0					1_to_1	identical gene model		1	1	1	1	new_contig_added		Gap, Path Problem	Gap, Path Problem										0
Muscle	ENSG00000223508	RPL23AP53	ENSG00000223508	ENSG00000223508	transcribed_processed_pseudogene	transcribed_processed_pseudogene	8.92143	8.91571	6.47	6.46	1	1	0.00271477	0.0267464	0.475643	0.475643	1_to_1	identical gene model		1;3;3	3;1;3	3	3					High Signal Region						0	EFO_0000616	0.0036958	0
Muscle	ENSG00000223509	WHAMMP1	ENSG00000223509	ENSG00000223509	transcribed_processed_pseudogene	transcribed_processed_pseudogene	1.9275	1.92625	1.975	1.975	1	1	0.00271477	0.0267464	0.593539	0.593539	1_to_1	identical gene model		7;6;2;3;2	3;6;7;2;2	5	5			Missing sequence, Variation	Missing sequence, Variation	High Signal Region	High Signal Region								0
Muscle	ENSG00000223510	CDRT15	ENSG00000223510	ENSG00000223510	protein_coding	protein_coding					0	0			1	1	1_to_1	identical gene model		3;3	3;3	2	2											0	MONDO_0004892	0.29532	0
Muscle	ENSG00000223511	LINC02968	ENSG00000223511	ENSG00000223511	lncRNA	lncRNA					0	0					1_to_1	identical gene model	0.5	6;6	6;6	2	2											0	EFO_0003834	0.0077569	0
Muscle	ENSG00000223513	ATP6V0E1P2	ENSG00000223513	ENSG00000223513	processed_pseudogene	processed_pseudogene					0	0					1_to_1	identical gene model		1	1	1	1														0
Muscle	ENSG00000223514		ENSG00000223514	ENSG00000223514	processed_pseudogene	processed_pseudogene					0	0					1_to_1	identical gene model		1	1	1	1														0
Muscle	ENSG00000223516	AFF2-IT1	ENSG00000223516	ENSG00000223516	lncRNA	lncRNA					0	0					1_to_1	identical gene model		2	2	1	1	diff_parts_same_contig		Path Problem	Path Problem										0
Muscle	ENSG00000223518	CSNK1A1P1	ENSG00000223518	ENSG00000223518	transcribed_processed_pseudogene	transcribed_processed_pseudogene	0.195	0.195	0.195	0.195	0	0			0	0	1_to_1	identical gene model		4;1;2	4;1;2	3	3											0	EFO_0000616	0.0036958	0
Muscle	ENSG00000223519	KIF28P	ENSG00000223519	ENSG00000223519	transcribed_unitary_pseudogene	transcribed_unitary_pseudogene	0.39	0.39	0.39	0.39	0	0			0.333333	0.333333	1_to_1	identical gene model		10;23;5	23;10;5	3	3					High Signal Region						0	Orphanet_2843	0.040388	0
Muscle	ENSG00000223522		ENSG00000223522	ENSG00000223522	lncRNA	lncRNA	0.25	0.25	0.25	0.25	0	0	0.00271477	0.0267464	0.544345	0.544345	1_to_1	identical gene model		3;2;3	3;3;2	3	3											0	EFO_0001663	0.0045157	0
Muscle	ENSG00000223523		ENSG00000223523	ENSG00000223523	lncRNA	lncRNA					0	0					1_to_1	identical gene model		8	8	1	1	new_contig_added, diff_parts_same_contig													0
Muscle	ENSG00000223525	RABGAP1L-IT1	ENSG00000223525	ENSG00000223525	lncRNA	lncRNA					0	0					1_to_1	identical gene model		2	2	1	1	diff_parts_same_contig										0	EFO_0002496	0.041585	0
Muscle	ENSG00000223528		ENSG00000223528	ENSG00000223528	lncRNA	lncRNA					0	0					1_to_1	identical gene model		2;4;4;5;5;4;6;2;3;3;4	3;4;4;4;5;4;6;5;3;2;2	11	11											0	EFO_1001841	0.045636	0
Muscle	ENSG00000223529	EEF1A1P8	ENSG00000223529	ENSG00000223529	processed_pseudogene	processed_pseudogene					0	0					1_to_1	identical gene model		1	1	1	1														0
Muscle	ENSG00000223530		ENSG00000223530	ENSG00000223530	lncRNA	lncRNA					0	0					1_to_1	identical gene model		4	4	1	1	diff_parts_same_contig													0
Muscle	ENSG00000223534	HLA-DQB1-AS1	ENSG00000223534	ENSG00000223534	lncRNA	lncRNA	5.84667	5.84333	3.02	3.02	0	0	0.00271477	0.0267464	0.482955	0.482955	1_to_1	identical gene model		2	2	1	1			Path Problem, Variation, GRC Housekeeping	Path Problem, Variation, GRC Housekeeping							0	MONDO_0100096	0.0076959	0
Muscle	ENSG00000223536		ENSG00000223536	ENSG00000223536	lncRNA	lncRNA					0	0					1_to_1	identical gene model		3;2;2	3;2;2	3	3	diff_parts_same_contig													0
Muscle	ENSG00000223537	ZBTB24-DT	ENSG00000223537	ENSG00000223537	lncRNA	lncRNA	0.19	0.19	0.19	0.19	0	0			0	0	1_to_1	identical gene model		3;4	4;3	2	2											0	EFO_0003060	0.030734	0
Muscle	ENSG00000223538		ENSG00000223538	ENSG00000223538	processed_pseudogene	processed_pseudogene					0	0					1_to_1	identical gene model		1	1	1	1	diff_parts_same_contig, hg19_errors_corrected		Variation	Variation										0
Muscle	ENSG00000223539		ENSG00000223539	ENSG00000223539	unprocessed_pseudogene	unprocessed_pseudogene					0	0					1_to_1	identical gene model		2	2	1	1														0
Muscle	ENSG00000223540	RPS15AP5	ENSG00000223540	ENSG00000223540	processed_pseudogene	processed_pseudogene					0	0					1_to_1	identical gene model		1	1	1	1	diff_parts_same_contig													0
Muscle	ENSG00000223542		ENSG00000223542	ENSG00000223542	lncRNA	lncRNA	0.755	0.755	0.755	0.755	0	0			0	0	1_to_1	identical gene model		2	2	1	1	diff_parts_same_contig										0	MONDO_0100096	0.01635	0
Muscle	ENSG00000223543	TCEAL4P1	ENSG00000223543	ENSG00000223543	processed_pseudogene	processed_pseudogene					0	0					1_to_1	identical gene model		1	1	1	1	diff_parts_same_contig													0
Muscle	ENSG00000223544		ENSG00000223544	ENSG00000223544	unprocessed_pseudogene	unprocessed_pseudogene					0	0			1	1	1_to_1	identical gene model		1	1	1	1	diff_parts_same_contig													0
Muscle	ENSG00000223546	LINC00630	ENSG00000223546	ENSG00000223546	lncRNA	lncRNA	0.598571	0.598571	0.62	0.62	1	1	0.00271477	0.0267464	0.759373	0.759373	1_to_1	identical gene model		3;6;5;4;8;8;7;5;5;6;3;2;4;2	5;5;3;4;8;6;6;7;4;8;2;2;3;5	14	14	new_contig_added, diff_parts_same_contig		Localization Problem, Gap								0	EFO_0003060	0.040654	0
Muscle	ENSG00000223547	ZNF844	ENSG00000223547	ENSG00000223547	protein_coding	protein_coding	2.19625	2.195	2.045	2.045	1	1	0.00271477	0.0267464	0.646822	0.646822	1_to_1	identical gene model		4;3;2	4;2;3	3	3	diff_parts_same_contig, new_contig_added										0	EFO_0004339	0.29607	0
Muscle	ENSG00000223548	ACSL6-AS1	ENSG00000223548	ENSG00000223548	lncRNA	lncRNA	0.23	0.23	0.23	0.23	0	0			0	0	1_to_1	identical gene model		2	2	1	1	diff_parts_same_contig													0
Muscle	ENSG00000223549	MTND5P28	ENSG00000223549	ENSG00000223549	processed_pseudogene	processed_pseudogene	0.155	0.155	0.155	0.155	0	0			0	0	1_to_1	identical gene model		3	3	1	1			Path Problem	Path Problem										0
Muscle	ENSG00000223550	SNRPBP1	ENSG00000223550	ENSG00000223550	processed_pseudogene	processed_pseudogene					0	0					1_to_1	identical gene model		1	1	1	1														0
Muscle	ENSG00000223551	TMSB4XP4	ENSG00000223551	ENSG00000223551	processed_pseudogene	processed_pseudogene	0.38	0.38	0.38	0.38	0	0			0	0	1_to_1	identical gene model		1	1	1	1	diff_parts_same_contig													0
Muscle	ENSG00000223552	CCR5AS	ENSG00000223552	ENSG00000223552	lncRNA	lncRNA	0.485	0.485	0.485	0.485	0	0			0	0	1_to_1	identical gene model		4	4	1	1	diff_parts_same_contig		Localization Problem	Localization Problem							0	OBI_1110021;EFO_0000544	0.010348	0
Muscle	ENSG00000223553	SMPD4P1	ENSG00000223553	ENSG00000223553	transcribed_unprocessed_pseudogene	transcribed_unprocessed_pseudogene	0.265	0.265	0.265	0.265	0	0			0	0	1_to_1	identical gene model		18;3;9	18;9;3	3	3	new_contig_added, diff_parts_same_contig		GRC Housekeeping, Localization Problem, Clone Problem	Clone Problem										0
Muscle	ENSG00000223554		ENSG00000223554	ENSG00000223554	lncRNA	lncRNA					0	0					1_to_1	identical gene model		2	2	1	1	diff_parts_same_contig		Path Problem	Path Problem										0
Muscle	ENSG00000223558	TRIM60P17	ENSG00000223558	ENSG00000223558	processed_pseudogene	processed_pseudogene	1.06	1.06	1.06	1.06	0	0			0	0	1_to_1	identical gene model		2	2	1	1														0
Muscle	ENSG00000223559		ENSG00000223559	ENSG00000223559	processed_pseudogene	processed_pseudogene	0.16	0.16	0.16	0.16	0	0			0	0	1_to_1	identical gene model		2	2	1	1														0
Muscle	ENSG00000223561	LINC03007	ENSG00000223561	ENSG00000223561	lncRNA	lncRNA	0.456667	0.456667	0.275	0.275	1	1	0.00271477	0.0267464	0.972261	0.972261	1_to_1	identical gene model		3;5;4;4;5;4;4;5;4;4;5;3;5;2;5;5;2;5;5;5;5;5;4;4;2	4;4;5;2;4;5;4;5;4;5;4;5;5;5;5;5;4;4;5;3;3;5;5;2;2	25	25											0	EFO_0000699	0.0025538	0
Muscle	ENSG00000223563		ENSG00000223563	ENSG00000223563	lncRNA	lncRNA					0	0					1_to_1	identical gene model		3	3	1	1	diff_parts_same_contig		GRC Housekeeping											0
Muscle	ENSG00000223564	CYP4F32P	ENSG00000223564	ENSG00000223564	unprocessed_pseudogene	unprocessed_pseudogene					0	0					1_to_1	identical gene model		3	3	1	1	diff_parts_same_contig		Gap, Path Problem	Gap, Path Problem										0
Muscle	ENSG00000223565		ENSG00000223565	ENSG00000223565	processed_pseudogene	processed_pseudogene					0	0					1_to_1	identical gene model		1	1	1	1				GRC Housekeeping										0
Muscle	ENSG00000223566	TNRC18P2	ENSG00000223566	ENSG00000223566	unprocessed_pseudogene	unprocessed_pseudogene					0	0					1_to_1	identical gene model		11	11	1	1														0
Muscle	ENSG00000223568	RPL3P11	ENSG00000223568	ENSG00000223568	processed_pseudogene	processed_pseudogene					0	0					1_to_1	identical gene model		1	1	1	1														0
Muscle	ENSG00000223569	USP17L15	ENSG00000223569	ENSG00000223569	protein_coding	protein_coding					0	0					1_to_1	identical gene model		1	1	1	1			Gap, GRC Housekeeping, Localization Problem	Gap	High Signal Region	High Signal Region					0	Orphanet_157949	0.034999	0
Muscle	ENSG00000223570		ENSG00000223570	ENSG00000223570	processed_pseudogene	processed_pseudogene					0	0					1_to_1	identical gene model		1	1	1	1														0
Muscle	ENSG00000223571	DHRSX-IT1	ENSG00000223571	ENSG00000223571	lncRNA	lncRNA	0.513333		0.45		1	0			0	1	1_to_1	identical gene model	0.5	4	4	1	1	new_contig_added					High Signal Region					0	EFO_0000365	0.041711	0
Muscle	ENSG00000223572	CKMT1A	ENSG00000223572	ENSG00000223572	protein_coding	protein_coding					0	0			1	1	1_to_1	identical gene model		4;9;4;10;4;3;2;7	10;4;4;9;4;7;2;3	8	8											0	EFO_0004528	0.060894	0
Muscle	ENSG00000223573	TINCR	ENSG00000223573	ENSG00000223573	protein_coding	protein_coding	0.235	0.2325	0.22	0.215	1	1	0.00271477	0.0267464	0.388889	0.388889	1_to_1	identical gene model		3;3;2;2;3	3;3;2;3;2	5	5											0	EFO_0006312	0.29212	0
Muscle	ENSG00000223574	TPMTP4	ENSG00000223574	ENSG00000223574	processed_pseudogene	processed_pseudogene					0	0					1_to_1	identical gene model		1	1	1	1			Localization Problem, Gap											0
Muscle	ENSG00000223575	RBMX2P3	ENSG00000223575	ENSG00000223575	processed_pseudogene	processed_pseudogene					0	0					1_to_1	identical gene model		1	1	1	1	diff_parts_same_contig		Clone Problem, GRC Housekeeping											0
Muscle	ENSG00000223576		ENSG00000223576	ENSG00000223576	lncRNA	lncRNA					0	0					1_to_1	identical gene model		2	2	1	1														0
Muscle	ENSG00000223581	LINC02665	ENSG00000223581	ENSG00000223581	lncRNA	lncRNA					0	0					1_to_1	identical gene model		3	3	1	1	diff_parts_same_contig			GRC Housekeeping										0
Muscle	ENSG00000223583		ENSG00000223583	ENSG00000223583	processed_pseudogene	processed_pseudogene	0.68	0.68	0.68	0.68	0	0			0	0	1_to_1	identical gene model		1	1	1	1	diff_parts_same_contig		Clone Problem											0
Muscle	ENSG00000223584	TVP23CP1	ENSG00000223584	ENSG00000223584	processed_pseudogene	processed_pseudogene					0	0					1_to_1	identical gene model		2	2	1	1	diff_parts_same_contig													0
Muscle	ENSG00000223586	LINC01312	ENSG00000223586	ENSG00000223586	lncRNA	lncRNA					0	0					1_to_1	identical gene model		3;3;4;4	3;4;4;3	4	4	new_contig_added, diff_parts_same_contig										0	MONDO_0100096	0.01159	0
Muscle	ENSG00000223587	LINC01986	ENSG00000223587	ENSG00000223587	lincRNA	lncRNA					0	0					1_to_1	transcript_count_diff		2	4;4;3;4;3;2	1	6	new_contig_added, diff_parts_same_contig		Gap	Gap										0
Muscle	ENSG00000223589		ENSG00000223589	ENSG00000223589	processed_pseudogene	processed_pseudogene					0	0					1_to_1	identical gene model		1	1	1	1			Clone Problem											0
Muscle	ENSG00000223591	CENPVL1	ENSG00000223591	ENSG00000223591	protein_coding	protein_coding					0	0					1_to_1	identical gene model		1	1	1	1	new_contig_added, diff_parts_same_contig		Path Problem, Gap	Path Problem							0	EFO_0000384	0.0034875	0
Muscle	ENSG00000223592	FNDC3CP	ENSG00000223592	ENSG00000223592	unitary_pseudogene	unitary_pseudogene					0	0					1_to_1	identical gene model		11	11	1	1	diff_parts_same_contig, new_contig_added		Localization Problem, Gap	Localization Problem										0
Muscle	ENSG00000223593		ENSG00000223593	ENSG00000223593	processed_pseudogene	processed_pseudogene					0	0					1_to_1	identical gene model		1	1	1	1														0
Muscle	ENSG00000223595	LYPLA1P1	ENSG00000223595	ENSG00000223595	processed_pseudogene	processed_pseudogene					0	0					1_to_1	identical gene model		1	1	1	1														0
Muscle	ENSG00000223597	LINC02142	ENSG00000223597	ENSG00000223597	lncRNA	lncRNA					0	0			1	1	1_to_1	identical gene model		2;4;3	3;2;4	3	3														0
Muscle	ENSG00000223598		ENSG00000223598	ENSG00000223598	lncRNA	lncRNA					0	0					1_to_1	identical gene model		5	5	1	1	diff_parts_same_contig, new_contig_added													0
Muscle	ENSG00000223599		ENSG00000223599	ENSG00000223599	processed_pseudogene	processed_pseudogene	0.406667	0.406667	0.2	0.2	0	0	0.00271477	0.0267464	0	0	1_to_1	identical gene model		1	1	1	1			Variation, GRC Housekeeping	Variation										0
Muscle	ENSG00000223601	EBLN1	ENSG00000223601	ENSG00000223601	protein_coding	protein_coding	0.206667	0.206667	0.19	0.19	0	0	0.00271477	0.0267464	0	0	1_to_1	identical gene model		1	1	1	1				GRC Housekeeping							0	EFO_0000284;EFO_0008008	0.33142	0
Muscle	ENSG00000223602		ENSG00000223602	ENSG00000223602	unprocessed_pseudogene	unprocessed_pseudogene	0.15	0.15	0.15	0.15	0	0			0	0	1_to_1	identical gene model		5	5	1	1			Localization Problem, GRC Housekeeping, Gap, Path Problem	Localization Problem, Gap, GRC Housekeeping, Path Problem	High Signal Region	High Signal Region								0
Muscle	ENSG00000223603	CRPP1	ENSG00000223603	ENSG00000223603	unprocessed_pseudogene	unprocessed_pseudogene					0	0					1_to_1	identical gene model		1	1	1	1			GRC Housekeeping								0	EFO_0004348	0.0022175	0
Muscle	ENSG00000223604	RPL17P13	ENSG00000223604	ENSG00000223604	processed_pseudogene	processed_pseudogene					0	0					1_to_1	identical gene model		1	1	1	1			Path Problem	Path Problem										0
Muscle	ENSG00000223605		ENSG00000223605	ENSG00000223605	unprocessed_pseudogene	unprocessed_pseudogene					0	0					1_to_1	identical gene model		1	1	1	1														0
Muscle	ENSG00000223608	DSCR4-IT1	ENSG00000223608	ENSG00000223608	lncRNA	lncRNA					0	0					1_to_1	identical gene model		2	2	1	1	diff_parts_same_contig		GRC Housekeeping											0
Muscle	ENSG00000223609	HBD	ENSG00000223609	ENSG00000223609	protein_coding	protein_coding					0	0			1	1	1_to_1	identical gene model		3;2;3;4;3	3;4;3;2;3	5	5			Variation	Variation			1	Thalassemia due to Hb Lepore;Thalassemia, delta-	3;3	known_molec_cause;known_molec_cause	0	Orphanet_231237	0.65047	0
Muscle	ENSG00000223611	SUPT20HL2	ENSG00000223611	ENSG00000223611	processed_pseudogene	processed_pseudogene	0.1	0.1	0.1	0.1	0	0			0	0	1_to_1	identical gene model		1	1	1	1	diff_parts_same_contig										0	Orphanet_823	0.045002	0
Muscle	ENSG00000223612		ENSG00000223612	ENSG00000223612	processed_pseudogene	processed_pseudogene	1.29	1.29	1.07	1.07	1	1	0.00271477	0.0267464	0.395833	0.395833	1_to_1	identical gene model		1	1	1	1	new_contig_added		Gap, Path Problem, GRC Housekeeping	Gap, Missing sequence, Clone Problem, Path Problem	High Signal Region									0
Muscle	ENSG00000223614	ZNF735	ENSG00000223614	ENSG00000223614	protein_coding	protein_coding					0	0					1_to_1	identical gene model		4	4	1	1	diff_parts_same_contig													0
Muscle	ENSG00000223615		ENSG00000223615	ENSG00000223615	processed_pseudogene	processed_pseudogene					0	0					1_to_1	identical gene model		1	1	1	1														0
Muscle	ENSG00000223617	LINC00370	ENSG00000223617	ENSG00000223617	lncRNA	lncRNA	0.35	0.35	0.35	0.35	0	0			0	0	1_to_1	identical gene model		2;5	2;5	2	2	diff_parts_same_contig										0	MONDO_0009820	0.0036958	0
Muscle	ENSG00000223619	MTCO1P17	ENSG00000223619	ENSG00000223619	unprocessed_pseudogene	unprocessed_pseudogene					0	0					1_to_1	identical gene model		1	1	1	1														0
Muscle	ENSG00000223620	RBM48P1	ENSG00000223620	ENSG00000223620	processed_pseudogene	processed_pseudogene					0	0					1_to_1	identical gene model		2	2	1	1														0
Muscle	ENSG00000223621	AK4P4	ENSG00000223621	ENSG00000223621	processed_pseudogene	processed_pseudogene	0.635	0.635	0.635	0.635	0	0			0	0	1_to_1	identical gene model		1	1	1	1														0
Muscle	ENSG00000223622	GSTA6P	ENSG00000223622	ENSG00000223622	unprocessed_pseudogene	unprocessed_pseudogene					0	0					1_to_1	identical gene model		5	5	1	1			Variation, GRC Housekeeping	GRC Housekeeping										0
Muscle	ENSG00000223623		ENSG00000223623	ENSG00000223623	lncRNA	lncRNA					0	0					1_to_1	identical gene model		4	4	1	1														0
Muscle	ENSG00000223624		ENSG00000223624	ENSG00000223624	processed_pseudogene	processed_pseudogene					0	0					1_to_1	identical gene model		1	1	1	1			Clone Problem											0
Muscle	ENSG00000223625	CYCSP32	ENSG00000223625	ENSG00000223625	processed_pseudogene	processed_pseudogene					0	0					1_to_1	identical gene model		1	1	1	1														0
Muscle	ENSG00000223626	LINC01044	ENSG00000223626	ENSG00000223626	lncRNA	lncRNA					0	0					1_to_1	identical gene model		3	3	1	1			GRC Housekeeping	GRC Housekeeping										0
Muscle	ENSG00000223628		ENSG00000223628	ENSG00000223628	processed_pseudogene	processed_pseudogene					0	0					1_to_1	identical gene model		1	1	1	1			Gap, GRC Housekeeping	Gap, GRC Housekeeping										0
Muscle	ENSG00000223629	DEFA8P	ENSG00000223629	ENSG00000223629	unprocessed_pseudogene	unprocessed_pseudogene					0	0					1_to_1	identical gene model		2	2	1	1	diff_parts_same_contig		Clone Problem, Variation	Clone Problem, Variation							0	EFO_0007228	0.0036958	0
Muscle	ENSG00000223631	LINC01120	ENSG00000223631	ENSG00000223631	lncRNA	lncRNA					0	0					1_to_1	identical gene model		4;1;2;4;4;5;2;4;4;4;4;4	4;4;4;1;4;2;5;4;4;4;4;2	12	12	diff_parts_same_contig		Path Problem	Path Problem										0
Muscle	ENSG00000223634		ENSG00000223634	ENSG00000223634	lncRNA	lncRNA					0	0					1_to_1	identical gene model		2	2	1	1	diff_parts_same_contig													0
Muscle	ENSG00000223635	NUP133-DT	ENSG00000223635	ENSG00000223635	lncRNA	lncRNA					0	0					1_to_1	identical gene model		3	3	1	1														0
Muscle	ENSG00000223638	RFPL4A	ENSG00000223638	ENSG00000223638	protein_coding	protein_coding	0.365	0.365	0.365	0.365	0	0			0	0	1_to_1	identical gene model		3	3	1	1	diff_parts_same_contig										0	EFO_0004704	0.020553	0
Muscle	ENSG00000223640	RPL30P3	ENSG00000223640	ENSG00000223640	processed_pseudogene	processed_pseudogene					0	0					1_to_1	identical gene model		1	1	1	1														0
Muscle	ENSG00000223642		ENSG00000223642	ENSG00000223642	lncRNA	lncRNA	0.2	0.2	0.2	0.2	0	0			0	0	1_to_1	identical gene model		4;4;4;2;2	4;4;4;2;2	5	5	diff_parts_same_contig		Path Problem	Path Problem							0	EFO_1001841	0.057078	0
Muscle	ENSG00000223643		ENSG00000223643	ENSG00000223643	lncRNA	lncRNA					0	0					1_to_1	identical gene model		3;4	3;4	2	2	diff_parts_same_contig		Gap, GRC Housekeeping, Localization Problem, Clone Problem	Gap	High Signal Region									0
Muscle	ENSG00000223646		ENSG00000223646	ENSG00000223646	lncRNA	lncRNA					0	0					1_to_1	identical gene model		8;7;7;10;6;5;6;4;9;6;7;8;5;7;6;8;11;8;7;8;9;9;9;6;10;7;9;9;6;10;6;8;10;8;9;6;7;5;9	4;9;10;11;9;8;6;6;8;6;6;10;8;6;10;7;6;8;9;9;9;9;7;7;10;9;5;7;7;8;6;7;9;5;8;8;7;6;5	39	39	new_contig_added, diff_parts_same_contig													0
Muscle	ENSG00000223647	LINC01946	ENSG00000223647	ENSG00000223647	lncRNA	lncRNA					0	0					1_to_1	identical gene model		5	5	1	1														0
Muscle	ENSG00000223648	IGHV3-64	ENSG00000223648	ENSG00000223648	IG_V_gene	IG_V_gene					0	0					1_to_1	identical gene model		2	2	1	1	new_contig_added		Gap, Path Problem, GRC Housekeeping, Localization Problem	Gap, Path Problem							0	EFO_0000384	0.0227	0
Muscle	ENSG00000223649		ENSG00000223649	ENSG00000223649	lncRNA	lncRNA					0	0					1_to_1	identical gene model		2	2	1	1														0
Muscle	ENSG00000223650	UHRF2P1	ENSG00000223650	ENSG00000223650	processed_pseudogene	processed_pseudogene	0.1	0.1	0.1	0.1	0	0			0	0	1_to_1	identical gene model		1	1	1	1	diff_parts_same_contig		Gap											0
Muscle	ENSG00000223651		ENSG00000223651	ENSG00000223651	processed_pseudogene	processed_pseudogene					0	0					1_to_1	identical gene model		1	1	1	1	diff_parts_same_contig													0
Muscle	ENSG00000223652	PRDM6-AS1	ENSG00000223652	ENSG00000223652	lncRNA	lncRNA	0.71	0.71	0.71	0.71	0	0			0	0	1_to_1	identical gene model		2;2	2;2	2	2	diff_parts_same_contig										0	EFO_0005842	0.0066906	0
Muscle	ENSG00000223653	BCL10-AS1	ENSG00000223653	ENSG00000223653	lncRNA	lncRNA	0.355	0.355	0.39	0.39	1	1	0.00271477	0.0267464	0.208333	0.208333	1_to_1	identical gene model		3;5;3	3;5;3	3	3	new_contig_added, diff_parts_same_contig		Clone Problem, GRC Housekeeping								0	Orphanet_35093	0.0065758	0
Muscle	ENSG00000223656	HMGB3P10	ENSG00000223656	ENSG00000223656	processed_pseudogene	processed_pseudogene	0.81	0.81	0.57	0.57	0	0	0.00271477	0.0267464	0	0	1_to_1	identical gene model		2	2	1	1	diff_parts_same_contig		Clone Problem, GRC Housekeeping											0
Muscle	ENSG00000223657	KRT8P51	ENSG00000223657	ENSG00000223657	processed_pseudogene	processed_pseudogene					0	0					1_to_1	identical gene model		1	1	1	1	diff_parts_same_contig													0
Muscle	ENSG00000223658	C1GALT1C1L	ENSG00000223658	ENSG00000223658	protein_coding	protein_coding	0.943333	0.943333	0.795	0.795	1	1	0.00271477	0.0267464	0	0	1_to_1	identical gene model		1	1	1	1											0	EFO_0004314	0.083144	0
Muscle	ENSG00000223660		ENSG00000223660	ENSG00000223660	lncRNA	lncRNA					0	0					1_to_1	identical gene model		2	2	1	1	new_contig_added		Variation, GRC Housekeeping	Variation, GRC Housekeeping							0	EFO_0005045	0.0020308	0
Muscle	ENSG00000223662	SAMSN1-AS1	ENSG00000223662	ENSG00000223662	lncRNA	lncRNA					0	0					1_to_1	identical gene model	0.999577	5	5	1	1	diff_parts_same_contig, new_contig_added		GRC Housekeeping	GRC Housekeeping							0	EFO_0008510	0.001522	0
Muscle	ENSG00000223663	NDUFB4P8	ENSG00000223663	ENSG00000223663	processed_pseudogene	processed_pseudogene					0	0					1_to_1	identical gene model		1	1	1	1	diff_parts_same_contig		Localization Problem	Localization Problem										0
Muscle	ENSG00000223665		ENSG00000223665	ENSG00000223665	lncRNA	lncRNA					0	0					1_to_1	identical gene model		2	2	1	1	diff_parts_same_contig													0
Muscle	ENSG00000223668	EEF1A1P24	ENSG00000223668	ENSG00000223668	processed_pseudogene	processed_pseudogene	0.14	0.14	0.14	0.14	0	0			0	0	1_to_1	identical gene model		1	1	1	1														0
Muscle	ENSG00000223669		ENSG00000223669	ENSG00000223669	lncRNA	lncRNA					0	0					1_to_1	identical gene model		2	2	1	1											0	EFO_0000326	0.010462	0
Muscle	ENSG00000223671	RPL34P3	ENSG00000223671	ENSG00000223671	processed_pseudogene	processed_pseudogene					0	0					1_to_1	identical gene model		1	1	1	1	diff_parts_same_contig		GRC Housekeeping											0
Muscle	ENSG00000223672		ENSG00000223672	ENSG00000223672	processed_pseudogene	processed_pseudogene					0	0					1_to_1	identical gene model		1	1	1	1	diff_parts_same_contig													0
Muscle	ENSG00000223675		ENSG00000223675	ENSG00000223675	lncRNA	lncRNA					0	0					1_to_1	identical gene model		2	2	1	1	diff_parts_same_contig		Clone Problem, GRC Housekeeping								0	EFO_0000326	0.035245	0
Muscle	ENSG00000223676	RPL34P26	ENSG00000223676	ENSG00000223676	processed_pseudogene	processed_pseudogene					0	0					1_to_1	identical gene model		1	1	1	1	diff_parts_same_contig													0
Muscle	ENSG00000223677	OR2AD1P	ENSG00000223677	ENSG00000223677	unprocessed_pseudogene	unprocessed_pseudogene					0	0					1_to_1	identical gene model		1	1	1	1			Path Problem, Variation, GRC Housekeeping	Path Problem, Variation, GRC Housekeeping										0
Muscle	ENSG00000223679		ENSG00000223679	ENSG00000223679	unprocessed_pseudogene	unprocessed_pseudogene					0	0					1_to_1	identical gene model		3	3	1	1	new_contig_added		Clone Problem	Clone Problem										0
Muscle	ENSG00000223683	RPSAP65	ENSG00000223683	ENSG00000223683	processed_pseudogene	processed_pseudogene					0	0					1_to_1	identical gene model		1	1	1	1			Clone Problem											0
Muscle	ENSG00000223684	IFNWP18	ENSG00000223684	ENSG00000223684	unprocessed_pseudogene	unprocessed_pseudogene					0	0					1_to_1	identical gene model		1	1	1	1														0
Muscle	ENSG00000223685	LINC00571	ENSG00000223685	ENSG00000223685	lncRNA	lncRNA	0.2025	0.2025	0.18	0.18	1	1	0.00271477	0.0267464	0.666667	0.666667	1_to_1	identical gene model		6;8;2	6;2;8	3	3	new_contig_added, diff_parts_same_contig				High Signal Region						0	EFO_0008511	0.0012461	0
Muscle	ENSG00000223688	RPS24P14	ENSG00000223688	ENSG00000223688	processed_pseudogene	processed_pseudogene					0	0					1_to_1	identical gene model		1	1	1	1	diff_parts_same_contig													0
Muscle	ENSG00000223691		ENSG00000223691	ENSG00000223691	processed_pseudogene	processed_pseudogene					0	0					1_to_1	identical gene model		1	1	1	1														0
Muscle	ENSG00000223692	DIP2A-IT1	ENSG00000223692	ENSG00000223692	lncRNA	lncRNA					0	0					1_to_1	identical gene model		4	4	1	1											0	EFO_0001663	0.0030779	0
Muscle	ENSG00000223694	ADH5P3	ENSG00000223694	ENSG00000223694	processed_pseudogene	processed_pseudogene					0	0					1_to_1	identical gene model		1	1	1	1														0
Muscle	ENSG00000223695	MYH9-DT	ENSG00000223695	ENSG00000223695	lncRNA	lncRNA					0	0					1_to_1	identical gene model		2	2	1	1	new_contig_added		GRC Housekeeping, Clone Problem	GRC Housekeeping, Clone Problem							0	EFO_0000702	0.01513	0
Muscle	ENSG00000223697		ENSG00000223697	ENSG00000223697	lncRNA	lncRNA	0.532	0.532	0.38	0.38	1	1	0.00271477	0.0267464	0.923003	0.923003	1_to_1	identical gene model		3;2	3;2	2	2				GRC Housekeeping										0
Muscle	ENSG00000223701	RAET1E-AS1	ENSG00000223701	ENSG00000223701	lncRNA	lncRNA	2.63333	2.63	2.22	2.22	0	0	0.00271477	0.0267464	0.909524	0.909524	1_to_1	identical gene model		3;3	3;3	2	2											0	EFO_0000503	0.0073916	0
Muscle	ENSG00000223702	ZDHHC20P2	ENSG00000223702	ENSG00000223702	processed_pseudogene	processed_pseudogene					0	0					1_to_1	identical gene model		1	1	1	1			Path Problem, Variation, GRC Housekeeping	Path Problem, Variation, GRC Housekeeping										0
Muscle	ENSG00000223703	IGSF3P2	ENSG00000223703	ENSG00000223703	unprocessed_pseudogene	unprocessed_pseudogene					0	0					1_to_1	identical gene model		6	6	1	1			GRC Housekeeping, Localization Problem, Missing sequence, Gap, Path Problem	Path Problem	High Signal Region									0
Muscle	ENSG00000223704	LINC01422	ENSG00000223704	ENSG00000223704	lncRNA	lncRNA	0.435	0.4325	0.455	0.455	1	1	0.00271477	0.0267464	0.853347	0.853347	1_to_1	identical gene model		3;3;4;4;5;4;3	3;3;3;4;4;4;5	7	7			Clone Problem	Clone Problem							0	EFO_0001064	0.0092148	0
Muscle	ENSG00000223705	NSUN5P1	ENSG00000223705	ENSG00000223705	transcribed_unprocessed_pseudogene	transcribed_unprocessed_pseudogene	20.0125	16.39	19.04	15.245	1	1	0.207821	0.0267464	0.766039	0.79275	1_to_1	exon_count_diff		11;13;8;10;11;13;4;3	3;6;8;6;11;6;4;5	8	8	new_contig_added		Path Problem	Path Problem										0
Muscle	ENSG00000223707	SFR1P2	ENSG00000223707	ENSG00000223707	processed_pseudogene	processed_pseudogene					0	0					1_to_1	identical gene model		1	1	1	1	diff_parts_same_contig		Localization Problem, Gap											0
Muscle	ENSG00000223709	TRIM64EP	ENSG00000223709	ENSG00000223709	unprocessed_pseudogene	unprocessed_pseudogene					0	0			1	1	1_to_1	identical gene model		6	6	1	1														0
Muscle	ENSG00000223710	CRYGGP	ENSG00000223710	ENSG00000223710	unprocessed_pseudogene	unprocessed_pseudogene					0	0					1_to_1	identical gene model		1	1	1	1														0
Muscle	ENSG00000223711		ENSG00000223711	ENSG00000223711	lncRNA	lncRNA	0.37	0.37	0.37	0.37	0	0			0.666667	0.666667	1_to_1	identical gene model	0.99849	2;2;2	2;2;2	3	3	diff_parts_same_contig		Path Problem	Path Problem, GRC Housekeeping, Gap							0	Orphanet_3389	0.0063407	0
Muscle	ENSG00000223714	LINC02601	ENSG00000223714	ENSG00000223714	lncRNA	lncRNA					0	0					1_to_1	identical gene model		2	2	1	1														0
Muscle	ENSG00000223715	LINC01208	ENSG00000223715	ENSG00000223715	lncRNA	lncRNA					0	0			0	0	1_to_1	identical gene model		6;5;6;6;7	6;6;7;6;5	5	5						High Signal Region					0	EFO_0000676	0.018109	0
Muscle	ENSG00000223716		ENSG00000223716	ENSG00000223716	lncRNA	lncRNA					0	0					1_to_1	identical gene model		4	4	1	1														0
Muscle	ENSG00000223717	DNAJA1P1	ENSG00000223717	ENSG00000223717	processed_pseudogene	processed_pseudogene					0	0					1_to_1	identical gene model		1	1	1	1														0
Muscle	ENSG00000223718		ENSG00000223718	ENSG00000223718	processed_pseudogene	processed_pseudogene	0.87	0.87	0.87	0.87	0	0			0	0	1_to_1	identical gene model		1	1	1	1	diff_parts_same_contig													0
Muscle	ENSG00000223719		ENSG00000223719	ENSG00000223719	processed_pseudogene	processed_pseudogene					0	0					1_to_1	identical gene model		2	2	1	1														0
Muscle	ENSG00000223720		ENSG00000223720	ENSG00000223720	lncRNA	lncRNA					0	0					1_to_1	identical gene model		5	5	1	1			Clone Problem											0
Muscle	ENSG00000223721	UQCRFS1P2	ENSG00000223721	ENSG00000223721	processed_pseudogene	processed_pseudogene					0	0					1_to_1	identical gene model		2	2	1	1	diff_parts_same_contig													0
Muscle	ENSG00000223722	IFITM3P2	ENSG00000223722	ENSG00000223722	processed_pseudogene	processed_pseudogene					0	0					1_to_1	identical gene model		1	1	1	1														0
Muscle	ENSG00000223723	TFDP1P2	ENSG00000223723	ENSG00000223723	processed_pseudogene	processed_pseudogene	0.303333	0.303333	0.305	0.305	1	1	0.00271477	0.0267464	0	0	1_to_1	identical gene model		1	1	1	1			Path Problem	Path Problem										0
Muscle	ENSG00000223724	RAD17P2	ENSG00000223724	ENSG00000223724	processed_pseudogene	processed_pseudogene					0	0					1_to_1	identical gene model		3	3	1	1			Variation	Variation										0
Muscle	ENSG00000223725		ENSG00000223725	ENSG00000223725	lncRNA	lncRNA	0.34	0.34	0.34	0.34	0	0			0.5	0.5	1_to_1	identical gene model		5;6;2	2;5;6	3	3	new_contig_added, diff_parts_same_contig										0	HP_0100806	0.0039134	0
Muscle	ENSG00000223726		ENSG00000223726	ENSG00000223726	lncRNA	lncRNA					0	0					1_to_1	identical gene model		3	3	1	1	hg19_errors_corrected		Clone Problem	Clone Problem										0
Muscle	ENSG00000223727		ENSG00000223727	ENSG00000223727	lncRNA	lncRNA					0	0					1_to_1	identical gene model		5;6;4	5;6;4	3	3	new_contig_added, diff_parts_same_contig		Variation	Variation							0	MONDO_0016033	0.0039497	0
Muscle	ENSG00000223728		ENSG00000223728	ENSG00000223728	processed_pseudogene	processed_pseudogene					0	0					1_to_1	identical gene model		1	1	1	1	new_contig_added		Gap, Path Problem, Clone Problem, GRC Housekeeping	Gap, Missing sequence, Clone Problem, Path Problem										0
Muscle	ENSG00000223729	LINC02247	ENSG00000223729	ENSG00000223729	lncRNA	lncRNA					0	0					1_to_1	identical gene model		2	2	1	1	diff_parts_same_contig		Gap	Gap							0	EFO_0000676	0.015936	0
Muscle	ENSG00000223730	RPL6P28	ENSG00000223730	ENSG00000223730	transcribed_processed_pseudogene	transcribed_processed_pseudogene					0	0					1_to_1	identical gene model		1;1	1;1	2	2	diff_parts_same_contig		Clone Problem	Clone Problem										0
Muscle	ENSG00000223731	SUPT20HL1	ENSG00000223731	ENSG00000223731	processed_pseudogene	processed_pseudogene	0.15	0.15	0.15	0.15	0	0			0	0	1_to_1	identical gene model		1	1	1	1	diff_parts_same_contig										0	Orphanet_823	0.045002	0
Muscle	ENSG00000223732		ENSG00000223732	ENSG00000223732	lncRNA	lncRNA					0	0					1_to_1	identical gene model		3	3	1	1														0
Muscle	ENSG00000223733	RPL18AP14	ENSG00000223733	ENSG00000223733	processed_pseudogene	processed_pseudogene					0	0					1_to_1	identical gene model		1	1	1	1	new_contig_added, diff_parts_same_contig		Localization Problem, Gap											0
Muscle	ENSG00000223734	LAPTM4A-DT	ENSG00000223734	ENSG00000223734	lncRNA	lncRNA					0	0					1_to_1	identical gene model		2	2	1	1														0
Muscle	ENSG00000223735	OR51B3P	ENSG00000223735	ENSG00000223735	unprocessed_pseudogene	unprocessed_pseudogene					0	0					1_to_1	identical gene model		1	1	1	1			Variation	Variation										0
Muscle	ENSG00000223738		ENSG00000223738	ENSG00000223738	processed_pseudogene	processed_pseudogene					0	0					1_to_1	identical gene model		1	1	1	1											0	EFO_0000311	0.011087	0
Muscle	ENSG00000223739	RPS15AP15	ENSG00000223739	ENSG00000223739	processed_pseudogene	processed_pseudogene					0	0					1_to_1	identical gene model		1	1	1	1														0
Muscle	ENSG00000223740		ENSG00000223740	ENSG00000223740	processed_pseudogene	processed_pseudogene					0	0					1_to_1	identical gene model		1	1	1	1														0
Muscle	ENSG00000223741	PSMD4P1	ENSG00000223741	ENSG00000223741	processed_pseudogene	processed_pseudogene					0	0			1	1	1_to_1	identical gene model		2	2	1	1	diff_parts_same_contig		GRC Housekeeping											0
Muscle	ENSG00000223742		ENSG00000223742	ENSG00000223742	lncRNA	lncRNA					0	0					1_to_1	identical gene model		3	3	1	1														0
Muscle	ENSG00000223745	CCDC18-AS1	ENSG00000223745	ENSG00000223745	lncRNA	lncRNA	0.904286	0.902857	0.48	0.48	1	1	0.00271477	0.0267464	0.987456	0.987456	1_to_1	identical gene model		8;7;4;5;9;4;5;5;4;4;6;6;4;3;5;5;5;4;11;6;3;4;4;3;5;5;8;9;11;8;5;4	7;3;4;5;11;8;5;3;5;4;4;5;4;5;11;4;6;9;8;5;9;4;4;4;8;6;5;5;3;4;6;5	32	32			Clone Problem, GRC Housekeeping								0	EFO_0000676	0.012626	0
Muscle	ENSG00000223746	ELOCP30	ENSG00000223746	ENSG00000223746	processed_pseudogene	processed_pseudogene					0	0					1_to_1	identical gene model		2	2	1	1				GRC Housekeeping										0
Muscle	ENSG00000223749	MIR503HG	ENSG00000223749	ENSG00000223749	lncRNA	lncRNA	3.12143	3.11857	2.4	2.4	1	1	0.00271477	0.0267464	0.881568	0.881568	1_to_1	identical gene model		3;3;3;2;1;3;2;2;3;3	3;3;1;3;2;3;2;3;3;2	10	10	diff_parts_same_contig										0	EFO_1000044	0.039515	0
Muscle	ENSG00000223750	SIRPB3P	ENSG00000223750	ENSG00000223750	unprocessed_pseudogene	unprocessed_pseudogene					0	0					1_to_1	identical gene model		5	5	1	1	diff_parts_same_contig													0
Muscle	ENSG00000223751		ENSG00000223751	ENSG00000223751	lncRNA	lncRNA					0	0					1_to_1	identical gene model		2	2	1	1	diff_parts_same_contig		GRC Housekeeping	GRC Housekeeping										0
Muscle	ENSG00000223753		ENSG00000223753	ENSG00000223753	processed_pseudogene	processed_pseudogene					0	0					1_to_1	identical gene model	0.999104	1	1	1	1	new_contig_added		Path Problem, Localization Problem, Gap	Path Problem										0
Muscle	ENSG00000223754		ENSG00000223754	ENSG00000223754	lncRNA	lncRNA					0	0					1_to_1	identical gene model		2	2	1	1	diff_parts_same_contig		Variation	Variation										0
Muscle	ENSG00000223756	TSSC2	ENSG00000223756	ENSG00000223756	transcribed_unprocessed_pseudogene	transcribed_unprocessed_pseudogene	0.9275	0.9275	0.915	0.915	1	1	0.00271477	0.0267464	0.564484	0.564484	1_to_1	identical gene model		8;4;6;9;3;10	9;4;3;6;10;8	6	6	new_contig_added, diff_parts_same_contig													0
Muscle	ENSG00000223760	MED15P9	ENSG00000223760	ENSG00000223760	transcribed_unprocessed_pseudogene	transcribed_unprocessed_pseudogene	0.27	0.27	0.27	0.27	0	0			0	0	1_to_1	identical gene model		4;6	6;4	2	2	diff_parts_same_contig		Path Problem	Path Problem										0
Muscle	ENSG00000223761		ENSG00000223761	ENSG00000223761	lncRNA	lncRNA					0	0					1_to_1	identical gene model		2	2	1	1														0
Muscle	ENSG00000223764	LINC02593	ENSG00000223764	ENSG00000223764	lncRNA	lncRNA	0.544	0.544	0.42	0.42	1	1	0.00271477	0.0267464	0.408592	0.408592	1_to_1	identical gene model		4;2;1	1;4;2	3	3	diff_parts_same_contig										0	EFO_0000182	0.016694	0
Muscle	ENSG00000223765	LINC01626	ENSG00000223765	ENSG00000223765	lncRNA	lncRNA					0	0					1_to_1	identical gene model		4;3;2	4;2;3	3	3			GRC Housekeeping	GRC Housekeeping										0
Muscle	ENSG00000223768	LINC00205	ENSG00000223768	ENSG00000223768	lncRNA	lncRNA	0.71125	0.70875	0.71	0.71	1	1	0.00271477	0.0267464	0.718033	0.718033	1_to_1	identical gene model		3;2;3;4	3;3;4;2	4	4											0	EFO_0000182	0.0048045	0
Muscle	ENSG00000223770	CACNA2D1-AS1	ENSG00000223770	ENSG00000223770	lncRNA	lncRNA					0	0			0	0	1_to_1	identical gene model		5;4	5;4	2	2	diff_parts_same_contig										0	EFO_0002496;EFO_1001841	0.043463	0
Muscle	ENSG00000223772	GEMIN8P3	ENSG00000223772	ENSG00000223772	processed_pseudogene	processed_pseudogene					0	0					1_to_1	identical gene model		1	1	1	1			Localization Problem, Gap											0
Muscle	ENSG00000223773	CD99P1	ENSG00000223773	ENSG00000223773	transcribed_unprocessed_pseudogene	transcribed_unprocessed_pseudogene	2.02		1.415		1	0			0.684286	1	1_to_1	identical gene model	0.5	10;20;8;18;16	8;18;20;16;10	5	5						High Signal Region								0
Muscle	ENSG00000223774		ENSG00000223774	ENSG00000223774	lncRNA	lncRNA	1.755	1.755	1.755	1.755	0	0			0.994564	0.994564	1_to_1	identical gene model		3;3	3;3	2	2			Clone Problem	Clone Problem							0	HP_0001636	0.0028766	0
Muscle	ENSG00000223776	LGALS8-AS1	ENSG00000223776	ENSG00000223776	lncRNA	lncRNA					0	0			1	1	1_to_1	identical gene model		1;1	1;1	2	2	diff_parts_same_contig													0
Muscle	ENSG00000223777		ENSG00000223777	ENSG00000223777	processed_pseudogene	processed_pseudogene					0	0					1_to_1	identical gene model		1	1	1	1														0
Muscle	ENSG00000223779		ENSG00000223779	ENSG00000223779	unprocessed_pseudogene	unprocessed_pseudogene					0	0					1_to_1	identical gene model		6	6	1	1	new_contig_added		Path Problem, Gap, GRC Housekeeping	Gap, Clone Problem, Path Problem										0
Muscle	ENSG00000223782	RPS21P8	ENSG00000223782	ENSG00000223782	processed_pseudogene	processed_pseudogene					0	0					1_to_1	identical gene model		1	1	1	1														0
Muscle	ENSG00000223783	LINC01983	ENSG00000223783	ENSG00000223783	lncRNA	lncRNA					0	0					1_to_1	identical gene model		2;2;2	2;2;2	3	3	new_contig_added, diff_parts_same_contig										0	EFO_0005922	0.013753	0
Muscle	ENSG00000223784	LINP1	ENSG00000223784	ENSG00000223784	lncRNA	lncRNA	1.48857	1.48857	1.54	1.54	1	1	0.00271477	0.0267464	0.950963	0.950963	1_to_1	identical gene model		5;1;4;2	5;4;2;1	4	4				GRC Housekeeping							0	EFO_0000616	0.052608	0
Muscle	ENSG00000223786		ENSG00000223786	ENSG00000223786	lncRNA	lncRNA					0	0					1_to_1	identical gene model		4	4	1	1	new_contig_added, diff_parts_same_contig		GRC Housekeeping	GRC Housekeeping										0
Muscle	ENSG00000223787		ENSG00000223787	ENSG00000223787	processed_pseudogene	processed_pseudogene					0	0					1_to_1	identical gene model		1	1	1	1	diff_parts_same_contig		Clone Problem, GRC Housekeeping											0
Muscle	ENSG00000223788	DIS3L2P1	ENSG00000223788	ENSG00000223788	unprocessed_pseudogene	unprocessed_pseudogene					0	0					1_to_1	identical gene model		5	5	1	1														0
Muscle	ENSG00000223791	UBE2E1-AS1	ENSG00000223791	ENSG00000223791	lncRNA	lncRNA					0	0					1_to_1	identical gene model		2	2	1	1														0
Muscle	ENSG00000223794	COX5BP8	ENSG00000223794	ENSG00000223794	processed_pseudogene	processed_pseudogene					0	0					1_to_1	identical gene model		1	1	1	1														0
Muscle	ENSG00000223795		ENSG00000223795	ENSG00000223795	lncRNA	lncRNA					0	0					1_to_1	identical gene model		3	3	1	1														0
Muscle	ENSG00000223797	ENTPD3-AS1	ENSG00000223797	ENSG00000223797	lncRNA	lncRNA	6.59714	6.59286	6	6	1	1	0.00271477	0.0267464	0.24812	0.24812	1_to_1	identical gene model		3;4;3;5;4;5	3;5;4;4;5;3	6	6														0
Muscle	ENSG00000223799	IL10RB-DT	ENSG00000223799	ENSG00000223799	lncRNA	lncRNA	1.06333	1.06333	0.95	0.95	1	1	0.00271477	0.0267464	0.853756	0.853756	1_to_1	identical gene model		2	2	1	1	new_contig_added, diff_parts_same_contig		GRC Housekeeping								0	EFO_0000637	0.018959	0
Muscle	ENSG00000223800		ENSG00000223800	ENSG00000223800	lncRNA	lncRNA					0	0					1_to_1	identical gene model		2	2	1	1				GRC Housekeeping										0
Muscle	ENSG00000223802	CERS1	ENSG00000223802	ENSG00000223802	protein_coding	protein_coding	0.526667	0.526667	0.53	0.53	1	1	0.00271477	0.0267464	0.996793	0.996793	1_to_1	identical gene model		6;6;5;8;8	8;8;6;6;5	5	5	diff_parts_same_contig						1	Epilepsy, progressive myoclonic, 8	3	known_molec_cause	0	Orphanet_98261	0.46906	0
Muscle	ENSG00000223803	RPS20P14	ENSG00000223803	ENSG00000223803	processed_pseudogene	processed_pseudogene	5.70625	5.70125	7.115	7.105	1	1	0.00271477	0.0267464	0.025	0.025	1_to_1	identical gene model		1	1	1	1	diff_parts_same_contig													0
Muscle	ENSG00000223804		ENSG00000223804	ENSG00000223804	lincRNA	transcribed_unprocessed_pseudogene	0.27	1.72	0.22	1.6	0	1	-0.45984	0.32921	0.375	0.916626	1_to_1	transcript_count_diff		2;2;2;2;4	3;2;4;2	5	4	new_contig_added		Gap, Path Problem, Variation, Clone Problem, GRC Housekeeping	Gap, Variation, Clone Problem	High Signal Region						0	EFO_0005922	0.093222	0
Muscle	ENSG00000223806	LINC00114	ENSG00000223806	ENSG00000223806	lncRNA	lncRNA					0	0			1	1	1_to_1	identical gene model		4;6;5;4	4;4;6;5	4	4	diff_parts_same_contig		GRC Housekeeping								0	EFO_0000676	0.02488	0
Muscle	ENSG00000223807	BOLA3P4	ENSG00000223807	ENSG00000223807	processed_pseudogene	processed_pseudogene	0.87	0.87	0.87	0.87	0	0			0	0	1_to_1	identical gene model		1	1	1	1														0
Muscle	ENSG00000223808		ENSG00000223808	ENSG00000223808	lncRNA	lncRNA					0	0					1_to_1	identical gene model		2	2	1	1				GRC Housekeeping							0	EFO_0000305	0.034529	0
Muscle	ENSG00000223809		ENSG00000223809	ENSG00000223809	lncRNA	lncRNA					0	0					1_to_1	identical gene model		2	2	1	1	new_contig_added		Path Problem	Path Problem										0
Muscle	ENSG00000223810	KRT8P28	ENSG00000223810	ENSG00000223810	processed_pseudogene	processed_pseudogene					0	0					1_to_1	identical gene model		1	1	1	1			GRC Housekeeping											0
Muscle	ENSG00000223811		ENSG00000223811	ENSG00000223811	lncRNA	lncRNA					0	0					1_to_1	identical gene model		3	3	1	1														0
Muscle	ENSG00000223812	PYDC2-AS1	ENSG00000223812	ENSG00000223812	lncRNA	lncRNA					0	0			0	0	1_to_1	identical gene model		3;5;7;5;10;7;6;3;8;7;6;6;6;6;7;5;5;3;6;4;5;5;5;6;4;6;7;9;8;5	5;7;6	30	3											0	EFO_0001064	0.014246	0
Muscle	ENSG00000223813	PRR15-DT	ENSG00000223813	ENSG00000223813	lncRNA	lncRNA					0	0			1	1	1_to_1	identical gene model		3;2	3;2	2	2											0	EFO_0000280	0.046179	0
Muscle	ENSG00000223814		ENSG00000223814	ENSG00000223814	lncRNA	lncRNA	1.5	1.5	1.68	1.68	0	0	0.00271477	0.0267464	0.111111	0.111111	1_to_1	identical gene model		2	2	1	1			Clone Problem											0
Muscle	ENSG00000223815	DIAPH3-AS2	ENSG00000223815	ENSG00000223815	lncRNA	lncRNA					0	0					1_to_1	identical gene model		3	3	1	1	diff_parts_same_contig										0	EFO_0000519	0.011895	0
Muscle	ENSG00000223816	IGKV1OR2-2	ENSG00000223816	ENSG00000223816	unprocessed_pseudogene	unprocessed_pseudogene					0	0					1_to_1	identical gene model		2	2	1	1	new_contig_added		GRC Housekeeping, Localization Problem, Missing sequence, Path Problem	Path Problem	High Signal Region	High Signal Region								0
Muscle	ENSG00000223817	CDH23-AS1	ENSG00000223817	ENSG00000223817	lncRNA	lncRNA					0	0					1_to_1	identical gene model		3	3	1	1				GRC Housekeeping										0
Muscle	ENSG00000223819	PPIAP89	ENSG00000223819	ENSG00000223819	processed_pseudogene	processed_pseudogene					0	0					1_to_1	identical gene model		1	1	1	1			Localization Problem, Gap											0
Muscle	ENSG00000223820	CFL1P1	ENSG00000223820	ENSG00000223820	transcribed_unprocessed_pseudogene	transcribed_unprocessed_pseudogene	4.98667	4.98667	3.04	3.05	0	0	0.00271477	0.0267464	0.25	0.25	1_to_1	identical gene model		2;1;4;2	2;4;2;1	4	4														0
Muscle	ENSG00000223821		ENSG00000223821	ENSG00000223821	lncRNA	lncRNA					0	0					1_to_1	identical gene model		2	2	1	1	diff_parts_same_contig		GRC Housekeeping	GRC Housekeeping										0
Muscle	ENSG00000223822	EEF1A1P1	ENSG00000223822	ENSG00000223822	processed_pseudogene	processed_pseudogene					0	0					1_to_1	identical gene model		1	1	1	1	diff_parts_same_contig		Variation, GRC Housekeeping	Variation										0
Muscle	ENSG00000223823	LINC01342	ENSG00000223823	ENSG00000223823	lncRNA	lncRNA					0	0					1_to_1	identical gene model		3	3	1	1											0	MONDO_0100096	0.015351	0
Muscle	ENSG00000223824	TERF1P6	ENSG00000223824	ENSG00000223824	processed_pseudogene	processed_pseudogene					0	0					1_to_1	identical gene model		1	1	1	1														0
Muscle	ENSG00000223825	DAZAP2P1	ENSG00000223825	ENSG00000223825	processed_pseudogene	processed_pseudogene	0.56	0.56	0.56	0.56	0	0			0	0	1_to_1	identical gene model		1	1	1	1														0
Muscle	ENSG00000223826	LINC01870	ENSG00000223826	ENSG00000223826	lncRNA	lncRNA					0	0					1_to_1	identical gene model		3	3	1	1	diff_parts_same_contig		Path Problem	Path Problem										0
Muscle	ENSG00000223828	BANF1P4	ENSG00000223828	ENSG00000223828	processed_pseudogene	processed_pseudogene					0	0					1_to_1	identical gene model		1	1	1	1														0
Muscle	ENSG00000223829		ENSG00000223829	ENSG00000223829	lncRNA	lncRNA					0	0					1_to_1	identical gene model		4;2;4;3	3;4;4;2	4	4											0	EFO_0003060	0.026694	0
Muscle	ENSG00000223831		ENSG00000223831	ENSG00000223831	lncRNA	lncRNA					0	0					1_to_1	identical gene model		3	3	1	1			Clone Problem	Clone Problem										0
Muscle	ENSG00000223834		ENSG00000223834	ENSG00000223834	lncRNA	lncRNA	0.732857	0.732857	0.84	0.84	1	1	0.00271477	0.0267464	0.305056	0.305056	1_to_1	identical gene model		2;4;3;3;1	4;3;1;3;2	5	5				GRC Housekeeping							0	EFO_0000198	0.0030283	0
Muscle	ENSG00000223836		ENSG00000223836	ENSG00000223836	unprocessed_pseudogene	unprocessed_pseudogene					0	0					1_to_1	identical gene model		1	1	1	1														0
Muscle	ENSG00000223837		ENSG00000223837	ENSG00000223837	lncRNA	lncRNA	1.355	1.36	1.355	1.36	0	0			0.666667	0.666667	1_to_1	identical gene model		2	2	1	1			Gap, Path Problem, Variation, GRC Housekeeping	Gap, Path Problem, Variation, GRC Housekeeping										0
Muscle	ENSG00000223838		ENSG00000223838	ENSG00000223838	lncRNA	lncRNA					0	0					1_to_1	identical gene model		6;3	3;6	2	2											0	EFO_0000641	0.0053979	0
Muscle	ENSG00000223839	FAM95B1	ENSG00000223839	ENSG00000223839	transcribed_unprocessed_pseudogene	transcribed_unprocessed_pseudogene		0.16		0.14	0	0			0.995392	0.957754	1_to_1	identical gene model		4;3;2;4;4;3;4;3;3;3;5;1;4;3;3	1;4;5;3;4;4;4;3;3;3;3;3;3;4;2	15	15	diff_parts_same_contig		Gap, GRC Housekeeping	Gap, GRC Housekeeping	High Signal Region	High Signal Region					0	EFO_0000685	0.02236	0
Muscle	ENSG00000223841		ENSG00000223841	ENSG00000223841	processed_pseudogene	processed_pseudogene					0	0					1_to_1	identical gene model		1	1	1	1			GRC Housekeeping	GRC Housekeeping										0
Muscle	ENSG00000223842		ENSG00000223842	ENSG00000223842	lncRNA	lncRNA	0.49	0.49	0.49	0.49	0	0			0	0	1_to_1	identical gene model		2	2	1	1											0	EFO_0000305	0.017178	0
Muscle	ENSG00000223843	EFCAB6-AS1	ENSG00000223843	ENSG00000223843	lncRNA	lncRNA					0	0					1_to_1	identical gene model		3;3	3;3	2	2	diff_parts_same_contig		Clone Problem	Clone Problem							0	EFO_0000384	0.0015082	0
Muscle	ENSG00000223845	VN1R40P	ENSG00000223845	ENSG00000223845	unitary_pseudogene	unitary_pseudogene					0	0					1_to_1	identical gene model		1	1	1	1														0
Muscle	ENSG00000223847		ENSG00000223847	ENSG00000223847	processed_pseudogene	processed_pseudogene					0	0					1_to_1	identical gene model		1	1	1	1	diff_parts_same_contig													0
Muscle	ENSG00000223849		ENSG00000223849	ENSG00000223849	processed_pseudogene	processed_pseudogene	5.56	5.558	3.71	3.71	1	1	0.00271477	0.0267464	0	0	1_to_1	identical gene model		1	1	1	1														0
Muscle	ENSG00000223850	MYCNUT	ENSG00000223850	ENSG00000223850	lncRNA	lncRNA					0	0					1_to_1	identical gene model		3	3	1	1	diff_parts_same_contig										0	EFO_0000311	0.0036958	0
Muscle	ENSG00000223855	PDGFA-DT	ENSG00000223855	ENSG00000223855	lncRNA	lncRNA	0.532	0.532	0.58	0.58	1	1	0.00271477	0.0267464	0.874291	0.874291	1_to_1	identical gene model		3;3;2;3	3;3;2;3	4	4			Gap, Localization Problem	Gap, Localization Problem							0	MONDO_0100096	0.011403	0
Muscle	ENSG00000223859		ENSG00000223859	ENSG00000223859	lncRNA	lncRNA					0	0					1_to_1	identical gene model		2	2	1	1														0
Muscle	ENSG00000223861		ENSG00000223861	ENSG00000223861	processed_pseudogene	processed_pseudogene	0.72	0.72	0.72	0.72	0	0			0	0	1_to_1	identical gene model		1	1	1	1			GRC Housekeeping											0
Muscle	ENSG00000223863	LINC01805	ENSG00000223863	ENSG00000223863	lncRNA	lncRNA					0	0					1_to_1	identical gene model		3	3	1	1											0	EFO_0003834	0.0085019	0
Muscle	ENSG00000223864	NPM1P19	ENSG00000223864	ENSG00000223864	processed_pseudogene	processed_pseudogene					0	0					1_to_1	identical gene model		1	1	1	1														0
Muscle	ENSG00000223865	HLA-DPB1	ENSG00000223865	ENSG00000223865	protein_coding	protein_coding	26.8025	26.79	7.995	7.995	1	1	0.00271477	0.0267464	0.901487	0.901487	1_to_1	identical gene model		5;6;4;2;3;3;3;2	6;2;3;3;2;4;5;3	8	8			Path Problem, Variation, GRC Housekeeping	Path Problem, Variation, GRC Housekeeping			1	{Beryllium disease, chronic, susceptibility to}	3	known_molec_cause	0	EFO_0004197	0.29815	0
Muscle	ENSG00000223866		ENSG00000223866	ENSG00000223866	processed_pseudogene	processed_pseudogene					0	0					1_to_1	identical gene model		1	1	1	1	diff_parts_same_contig													0
Muscle	ENSG00000223867		ENSG00000223867	ENSG00000223867	processed_pseudogene	processed_pseudogene					0	0					1_to_1	identical gene model		1	1	1	1														0
Muscle	ENSG00000223869		ENSG00000223869	ENSG00000223869	processed_pseudogene	processed_pseudogene					0	0					1_to_1	identical gene model		1	1	1	1														0
Muscle	ENSG00000223870		ENSG00000223870	ENSG00000223870	lncRNA	lncRNA					0	0					1_to_1	identical gene model		4	4	1	1	new_contig_added, diff_parts_same_contig		GRC Housekeeping											0
Muscle	ENSG00000223872		ENSG00000223872	ENSG00000223872	lncRNA	lncRNA	0.41	0.41	0.41	0.41	0	0			0.6	0.6	1_to_1	identical gene model		3;3;2;3;3	3;3;2;3;3	5	5	diff_parts_same_contig										0	EFO_0000676	0.015212	0
Muscle	ENSG00000223873	SAP18P2	ENSG00000223873	ENSG00000223873	processed_pseudogene	processed_pseudogene					0	0					1_to_1	identical gene model		1	1	1	1														0
Muscle	ENSG00000223874	LINC01921	ENSG00000223874	ENSG00000223874	lncRNA	lncRNA					0	0			1	1	1_to_1	identical gene model		3	3	1	1														0
Muscle	ENSG00000223875	NBEAP3	ENSG00000223875	ENSG00000223875	pseudogene	unprocessed_pseudogene					0	0			1	1	1_to_1	exon_count_diff		4	5	1	1	diff_parts_same_contig, new_contig_added		Gap, Clone Problem	Missing sequence, Path Problem, Gap, Clone Problem	High Signal Region									0
Muscle	ENSG00000223876	RPS27P1	ENSG00000223876	ENSG00000223876	processed_pseudogene	processed_pseudogene					0	0					1_to_1	identical gene model		1	1	1	1	diff_parts_same_contig		Variation	Variation										0
Muscle	ENSG00000223877	RPS8P10	ENSG00000223877	ENSG00000223877	unprocessed_pseudogene	unprocessed_pseudogene					0	0					1_to_1	identical gene model		1	1	1	1	diff_parts_same_contig		Gap, Path Problem, Missing sequence, Localization Problem, Variation, GRC Housekeeping	Path Problem, Variation, GRC Housekeeping, Gap	Low Mappability	High Signal Region								0
Muscle	ENSG00000223878	PPIAP53	ENSG00000223878	ENSG00000223878	processed_pseudogene	processed_pseudogene	1.628	1.628	1.23	1.23	1	1	0.00271477	0.0267464	0	0	1_to_1	identical gene model		1	1	1	1	diff_parts_same_contig		Clone Problem	Clone Problem										0
Muscle	ENSG00000223880	LINC01078	ENSG00000223880	ENSG00000223880	lncRNA	lncRNA					0	0					1_to_1	identical gene model		2	2	1	1														0
Muscle	ENSG00000223881		ENSG00000223881	ENSG00000223881	lncRNA	lncRNA					0	0					1_to_1	identical gene model		2	2	1	1	diff_parts_same_contig		Variation	Variation										0
Muscle	ENSG00000223882	ABCC5-AS1	ENSG00000223882	ENSG00000223882	lncRNA	lncRNA	0.64	0.64	0.64	0.64	0	0			0	0	1_to_1	identical gene model		3	3	1	1											0	EFO_0000702	0.0063013	0
Muscle	ENSG00000223883	LINC01707	ENSG00000223883	ENSG00000223883	lncRNA	lncRNA					0	0					1_to_1	identical gene model		5;4;7;9;2;2;7	4;2;9;7;2;5;7	7	7	new_contig_added, diff_parts_same_contig		Clone Problem											0
Muscle	ENSG00000223884		ENSG00000223884	ENSG00000223884	lncRNA	lncRNA					0	0					1_to_1	identical gene model		3;3;2;6;4	4;6;3;3;2	5	5	new_contig_added, diff_parts_same_contig										0	EFO_1001056	0.0035566	0
Muscle	ENSG00000223885	FAM90A13P	ENSG00000223885	ENSG00000223885	unprocessed_pseudogene	unprocessed_pseudogene					0	0			1	1	1_to_1	identical gene model		4	4	1	1			Variation	Variation	High Signal Region	High Signal Region								0
Muscle	ENSG00000223886		ENSG00000223886	ENSG00000223886	processed_pseudogene	processed_pseudogene					0	0					1_to_1	identical gene model		1	1	1	1	diff_parts_same_contig													0
Muscle	ENSG00000223889		ENSG00000223889	ENSG00000223889	processed_pseudogene	processed_pseudogene					0	0					1_to_1	identical gene model		1	1	1	1														0
Muscle	ENSG00000223890		ENSG00000223890	ENSG00000223890	processed_pseudogene	processed_pseudogene					0	0					1_to_1	identical gene model		1	1	1	1														0
Muscle	ENSG00000223891	OSER1-DT	ENSG00000223891	ENSG00000223891	lncRNA	lncRNA	2.875	2.87125	2.94	2.94	1	1	0.00271477	0.0267464	0.943263	0.943399	1_to_1	identical gene model	0.999651	4;4;3;2;4;3;2;4;3;4;2;2	2;4;3;4;3;4;3;2;4;2;2;4	12	12	new_contig_added, diff_parts_same_contig										0	EFO_0000637	0.014765	0
Muscle	ENSG00000223893	GNL2P1	ENSG00000223893	ENSG00000223893	processed_pseudogene	processed_pseudogene					0	0					1_to_1	identical gene model		1	1	1	1														0
Muscle	ENSG00000223896	CCNJP2	ENSG00000223896	ENSG00000223896	processed_pseudogene	processed_pseudogene					0	0					1_to_1	identical gene model		1	1	1	1			Clone Problem, GRC Housekeeping											0
Muscle	ENSG00000223897		ENSG00000223897	ENSG00000223897	processed_pseudogene	processed_pseudogene					0	0					1_to_1	identical gene model		1	1	1	1														0
Muscle	ENSG00000223899	SEC13P1	ENSG00000223899	ENSG00000223899	processed_pseudogene	processed_pseudogene	0.26	0.26	0.26	0.26	0	0			0.25	0.25	1_to_1	identical gene model		1	1	1	1														0
Muscle	ENSG00000223901		ENSG00000223901	ENSG00000223901	lncRNA	lncRNA	0.32	0.32	0.32	0.32	0	0			0	0	1_to_1	identical gene model		2;4	2;4	2	2														0
Muscle	ENSG00000223903	RPL23P4	ENSG00000223903	ENSG00000223903	processed_pseudogene	processed_pseudogene					0	0					1_to_1	identical gene model		1	1	1	1	diff_parts_same_contig													0
Muscle	ENSG00000223904	HMGB1P12	ENSG00000223904	ENSG00000223904	processed_pseudogene	processed_pseudogene					0	0					1_to_1	identical gene model		1	1	1	1			Localization Problem, Gap											0
Muscle	ENSG00000223905		ENSG00000223905	ENSG00000223905	processed_pseudogene	processed_pseudogene	0.42	0.42	0.42	0.42	0	0			0	0	1_to_1	identical gene model		1	1	1	1			Clone Problem											0
Muscle	ENSG00000223906		ENSG00000223906	ENSG00000223906	lncRNA	lncRNA					0	0					1_to_1	identical gene model		2	2	1	1			Clone Problem, GRC Housekeeping											0
Muscle	ENSG00000223908		ENSG00000223908	ENSG00000223908	processed_pseudogene	processed_pseudogene					0	0					1_to_1	identical gene model		1	1	1	1	diff_parts_same_contig													0
Muscle	ENSG00000223910	ZNF32-AS3	ENSG00000223910	ENSG00000223910	lncRNA	lncRNA	0.12	0.12	0.12	0.12	0	0			0	0	1_to_1	identical gene model		5	5	1	1	new_contig_added, diff_parts_same_contig			GRC Housekeeping										0
Muscle	ENSG00000223911		ENSG00000223911	ENSG00000223911	lncRNA	lncRNA					0	0					1_to_1	identical gene model		3	3	1	1			Path Problem	Path Problem							0	EFO_0002496	0.056346	0
Muscle	ENSG00000223912	EEF1A1P36	ENSG00000223912	ENSG00000223912	processed_pseudogene	processed_pseudogene					0	0					1_to_1	identical gene model		1	1	1	1	diff_parts_same_contig													0
Muscle	ENSG00000223914	LINC02471	ENSG00000223914	ENSG00000223914	lncRNA	lncRNA	1.58	1.58	1.58	1.58	0	0			0.333333	0.333333	1_to_1	identical gene model		2;7;2;2;2	7;2;2;2;2	5	5											0	EFO_0005922	0.048297	0
Muscle	ENSG00000223916		ENSG00000223916	ENSG00000223916	processed_pseudogene	processed_pseudogene					0	0					1_to_1	identical gene model		2	2	1	1														0
Muscle	ENSG00000223917		ENSG00000223917	ENSG00000223917	unprocessed_pseudogene	unprocessed_pseudogene					0	0					1_to_1	identical gene model		3	3	1	1	diff_parts_same_contig		Variation, Path Problem	Variation, Path Problem										0
Muscle	ENSG00000223918		ENSG00000223918	ENSG00000223918	processed_pseudogene	processed_pseudogene					0	0					1_to_1	identical gene model		1	1	1	1														0
Muscle	ENSG00000223920		ENSG00000223920	ENSG00000223920	processed_pseudogene	processed_pseudogene					0	0					1_to_1	identical gene model		1	1	1	1			Clone Problem											0
Muscle	ENSG00000223921	MTND1P27	ENSG00000223921	ENSG00000223921	processed_pseudogene	processed_pseudogene					0	0					1_to_1	identical gene model		1	1	1	1			Path Problem	Path Problem										0
Muscle	ENSG00000223922	ASS1P2	ENSG00000223922	ENSG00000223922	processed_pseudogene	processed_pseudogene	0.28	0.28	0.28	0.28	0	0			0	0	1_to_1	identical gene model		1	1	1	1	diff_parts_same_contig										0	Orphanet_2309	0.0073916	0
Muscle	ENSG00000223923	TNS1-AS1	ENSG00000223923	ENSG00000223923	lncRNA	lncRNA	0.365	0.365	0.365	0.365	0	0			0	0	1_to_1	identical gene model		4;3	4;3	2	2	diff_parts_same_contig										0	HP_0001636	0.0092691	0
Muscle	ENSG00000223928	NUP35P1	ENSG00000223928	ENSG00000223928	processed_pseudogene	processed_pseudogene	0.26	0.26	0.26	0.26	0	0			0	0	1_to_1	identical gene model		1	1	1	1				GRC Housekeeping										0
Muscle	ENSG00000223930		ENSG00000223930	ENSG00000223930	lncRNA	lncRNA					0	0			1	1	1_to_1	identical gene model		2;3;2;3;4;11;3;3;2;5;4	3;11;3;4;4;3;5;3;2;2;2	11	11											0	EFO_0000326	0.003598	0
Muscle	ENSG00000223931		ENSG00000223931	ENSG00000223931	unprocessed_pseudogene	unprocessed_pseudogene					0	0					1_to_1	identical gene model		2	2	1	1														0
Muscle	ENSG00000223935	LGALSL-DT	ENSG00000223935	ENSG00000223935	lncRNA	lncRNA	1.19143	1.19	1.48	1.48	1	1	0.00271477	0.0267464	0.313832	0.313832	1_to_1	identical gene model		4;4;2	4;4;2	3	3														0
Muscle	ENSG00000223940	KRT8P8	ENSG00000223940	ENSG00000223940	processed_pseudogene	processed_pseudogene					0	0					1_to_1	identical gene model		1	1	1	1	diff_parts_same_contig													0
Muscle	ENSG00000223941	LINC01014	ENSG00000223941	ENSG00000223941	lncRNA	lncRNA	1.02	1.02	1.02	1.02	0	0			0	0	1_to_1	identical gene model		3;2;3	3;3;2	3	3											0	EFO_0000702	0.0052422	0
Muscle	ENSG00000223942		ENSG00000223942	ENSG00000223942	lncRNA	lncRNA					0	0					1_to_1	identical gene model		2;3	3;2	2	2											0	EFO_1000254	0.0023304	0
Muscle	ENSG00000223944		ENSG00000223944	ENSG00000223944	lncRNA	lncRNA					0	0					1_to_1	identical gene model		4;4;4	4;4;4	3	3	new_contig_added, diff_parts_same_contig		Clone Problem											0
Muscle	ENSG00000223945	RPL6P31	ENSG00000223945	ENSG00000223945	processed_pseudogene	processed_pseudogene	0.32	0.32	0.32	0.32	0	0			0	0	1_to_1	identical gene model		2	2	1	1	new_contig_added		Path Problem, GRC Housekeeping											0
Muscle	ENSG00000223946		ENSG00000223946	ENSG00000223946	lncRNA	lncRNA					0	0					1_to_1	identical gene model		2	2	1	1			Variation, GRC Housekeeping	GRC Housekeeping										0
Muscle	ENSG00000223947		ENSG00000223947	ENSG00000223947	lncRNA	lncRNA	0.198333	0.198333	0.125	0.125	1	1	0.00271477	0.0267464	0.824321	0.824321	1_to_1	identical gene model		2	2	1	1			Path Problem	Path Problem										0
Muscle	ENSG00000223948		ENSG00000223948	ENSG00000223948	processed_pseudogene	processed_pseudogene					0	0					1_to_1	identical gene model		2	2	1	1														0
Muscle	ENSG00000223949	ROR1-AS1	ENSG00000223949	ENSG00000223949	lncRNA	lncRNA					0	0					1_to_1	identical gene model		6;5;4;4;2;2;4	4;6;5;2;4;4;2	7	7	hg19_errors_corrected		GRC Housekeeping, Clone Problem	GRC Housekeeping							0	EFO_0002609	0.019447	0
Muscle	ENSG00000223951	H2ACP2	ENSG00000223951	ENSG00000223951	processed_pseudogene	processed_pseudogene					0	0					1_to_1	identical gene model		3	3	1	1														0
Muscle	ENSG00000223953	C1QTNF5	ENSG00000223953	ENSG00000223953	protein_coding	protein_coding	1.27375	1.27375	0.915	0.915	1	1	0.00271477	0.0267464	0.970853	0.970853	1_to_1	identical gene model		2;3;2;3	3;2;2;3	4	4	diff_parts_same_contig						1	Retinal degeneration, late-onset, autosomal dominant	3	known_molec_cause	0	Orphanet_67042	0.5478	0
Muscle	ENSG00000223956	LINC01767	ENSG00000223956	ENSG00000223956	lncRNA	lncRNA	0.23	0.23	0.23	0.23	0	0			0.333333	0.333333	1_to_1	identical gene model		4;2;2;4;2;4;2	4;2;2;4;4;2;2	7	7			Clone Problem								0	EFO_0000182	0.015041	0
Muscle	ENSG00000223958		ENSG00000223958	ENSG00000223958	processed_pseudogene	processed_pseudogene					0	0					1_to_1	identical gene model		3	3	1	1	new_contig_added		Path Problem, Gap	Path Problem										0
Muscle	ENSG00000223959	AFG3L1P	ENSG00000223959	ENSG00000223959	transcribed_unitary_pseudogene	transcribed_unitary_pseudogene	3.36375	3.35	2.87	2.87	1	1	-0.00232995	0.890723	0.963969	0.964133	1_to_1	identical gene model	0.999989	7;12;9;6;4;5;2;4;4;4;10;11;2;3;10;5;17	9;4;4;2;10;10;2;11;17;6;12;4;5;5;7;4;3	17	17	new_contig_added, diff_parts_same_contig										0	EFO_0000311	0.0036958	0
Muscle	ENSG00000223960	CHROMR	ENSG00000223960	ENSG00000223960	lncRNA	lncRNA	1.52875	1.5275	1.775	1.77	1	1	0.00271477	0.0267464	0.966115	0.966115	1_to_1	identical gene model		4;3;3;2;4;5;4;4;3;3;5;4;3;4;4;3;2	5;3;4;4;3;3;4;4;3;4;4;3;5;2;4;2;3	17	17											0	EFO_0003834	0.0067403	0
Muscle	ENSG00000223962	UBBP3	ENSG00000223962	ENSG00000223962	processed_pseudogene	processed_pseudogene					0	0					1_to_1	identical gene model		1	1	1	1			Gap, Path Problem	Gap, Path Problem										0
Muscle	ENSG00000223963	THAP12P8	ENSG00000223963	ENSG00000223963	processed_pseudogene	processed_pseudogene					0	0					1_to_1	identical gene model		1	1	1	1														0
Muscle	ENSG00000223965	ZNF587P1	ENSG00000223965	ENSG00000223965	processed_pseudogene	processed_pseudogene	0.19	0.19	0.19	0.19	0	0			0	0	1_to_1	identical gene model		2	2	1	1														0
Muscle	ENSG00000223966		ENSG00000223966	ENSG00000223966	lncRNA	lncRNA					0	0			1	1	1_to_1	identical gene model		2	2	1	1			Variation, GRC Housekeeping	Variation, GRC Housekeeping										0
Muscle	ENSG00000223967		ENSG00000223967	ENSG00000223967	processed_pseudogene	processed_pseudogene					0	0					1_to_1	identical gene model		1	1	1	1	diff_parts_same_contig		GRC Housekeeping	GRC Housekeeping										0
Muscle	ENSG00000223968		ENSG00000223968	ENSG00000223968	processed_pseudogene	processed_pseudogene					0	0					1_to_1	identical gene model		1	1	1	1														0
Muscle	ENSG00000223969		ENSG00000223969	ENSG00000223969	lncRNA	lncRNA	2.8175	2.815	1.89	1.89	1	1	0.00271477	0.0267464	0.177632	0.177632	1_to_1	identical gene model		3;3;3;2	3;3;3;2	4	4	diff_parts_same_contig										0	EFO_0000198	0.0029325	0
Muscle	ENSG00000223970	RRBP1P1	ENSG00000223970	ENSG00000223970	processed_pseudogene	processed_pseudogene					0	0					1_to_1	identical gene model		1	1	1	1														0
Muscle	ENSG00000223972	DDX11L1	ENSG00000223972	ENSG00000223972	transcribed_unprocessed_pseudogene	transcribed_unprocessed_pseudogene					0	0			1	1	1_to_1	identical gene model		6;3	6;3	2	2			Gap	Gap	High Signal Region	High Signal Region								0
Muscle	ENSG00000223973	PAFAH1B1P2	ENSG00000223973	ENSG00000223973	transcribed_processed_pseudogene	transcribed_processed_pseudogene					0	0					1_to_1	identical gene model		1;1	1;1	2	2			Path Problem	Path Problem		Low Mappability								0
Muscle	ENSG00000223974	BNIP3P42	ENSG00000223974	ENSG00000223974	processed_pseudogene	processed_pseudogene					0	0					1_to_1	identical gene model		1	1	1	1														0
Muscle	ENSG00000223975		ENSG00000223975	ENSG00000223975	lncRNA	lncRNA					0	0			1	1	1_to_1	identical gene model		2	2	1	1	diff_parts_same_contig		Clone Problem, GRC Housekeeping	Clone Problem										0
Muscle	ENSG00000223976	EXTL2P1	ENSG00000223976	ENSG00000223976	processed_pseudogene	processed_pseudogene					0	0					1_to_1	identical gene model		1	1	1	1														0
Muscle	ENSG00000223977		ENSG00000223977	ENSG00000223977	processed_pseudogene	processed_pseudogene					0	0					1_to_1	identical gene model		1	1	1	1														0
Muscle	ENSG00000223979	SMCR2	ENSG00000223979	ENSG00000223979	lncRNA	lncRNA	0.55	0.545	0.55	0.545	0	0			0	0	1_to_1	identical gene model		4	4	1	1	diff_parts_same_contig		GRC Housekeeping, Localization Problem											0
Muscle	ENSG00000223982	SNRPD2P2	ENSG00000223982	ENSG00000223982	processed_pseudogene	processed_pseudogene					0	0					1_to_1	identical gene model		1	1	1	1														0
Muscle	ENSG00000223984	HNRNPRP1	ENSG00000223984	ENSG00000223984	processed_pseudogene	processed_pseudogene	0.506667	0.503333	0.15	0.15	0	0	0.00271477	0.0267464	0	0	1_to_1	identical gene model		1	1	1	1	diff_parts_same_contig			GRC Housekeeping										0
Muscle	ENSG00000223985	LINC01874	ENSG00000223985	ENSG00000223985	lncRNA	lncRNA					0	0					1_to_1	identical gene model		2;3	2;3	2	2											0	EFO_0000349	0.024604	0
Muscle	ENSG00000223986		ENSG00000223986	ENSG00000223986	processed_pseudogene	processed_pseudogene					0	0					1_to_1	identical gene model		1	1	1	1														0
Muscle	ENSG00000223987	RPL26P28	ENSG00000223987	ENSG00000223987	processed_pseudogene	processed_pseudogene					0	0					1_to_1	identical gene model		1	1	1	1	hg19_errors_corrected													0
Muscle	ENSG00000223989		ENSG00000223989	ENSG00000223989	lncRNA	lncRNA					0	0					1_to_1	identical gene model		3	3	1	1			GRC Housekeeping, Localization Problem											0
Muscle	ENSG00000223991		ENSG00000223991	ENSG00000223991	lncRNA	lncRNA					0	0					1_to_1	identical gene model		2	2	1	1	diff_parts_same_contig										0	EFO_0000182	0.06092	0
Muscle	ENSG00000223993	LINC02647	ENSG00000223993	ENSG00000223993	lncRNA	lncRNA					0	0					1_to_1	identical gene model		2;2;4;3;2	3;4;2;2;2	5	5	diff_parts_same_contig			GRC Housekeeping							0	EFO_1000044	0.035857	0
Muscle	ENSG00000223995	RPL32P35	ENSG00000223995	ENSG00000223995	processed_pseudogene	processed_pseudogene					0	0					1_to_1	identical gene model		1	1	1	1	new_contig_added, diff_parts_same_contig		Gap											0
Muscle	ENSG00000223997	TRDD1	ENSG00000223997	ENSG00000223997	TR_D_gene	TR_D_gene					0	0					1_to_1	identical gene model		1	1	1	1	new_contig_added, diff_parts_same_contig		GRC Housekeeping	GRC Housekeeping										0
Muscle	ENSG00000223999		ENSG00000223999	ENSG00000223999	lncRNA	lncRNA					0	0					1_to_1	identical gene model		2	2	1	1	new_contig_added		Clone Problem	Clone Problem										0
Muscle	ENSG00000224000		ENSG00000224000	ENSG00000224000	lncRNA	lncRNA					0	0					1_to_1	identical gene model		2	2	1	1	diff_parts_same_contig													0
Muscle	ENSG00000224001		ENSG00000224001	ENSG00000224001	processed_pseudogene	processed_pseudogene					0	0					1_to_1	identical gene model		2	2	1	1														0
Muscle	ENSG00000224003	YES1P1	ENSG00000224003	ENSG00000224003	processed_pseudogene	processed_pseudogene	0.12	0.12	0.12	0.12	0	0			0	0	1_to_1	identical gene model		2	2	1	1	diff_parts_same_contig		Clone Problem	Clone Problem							0	EFO_0004610	0.0059133	0
Muscle	ENSG00000224004	ATP5F1CP1	ENSG00000224004	ENSG00000224004	processed_pseudogene	processed_pseudogene	0.463333	0.463333	0.51	0.51	0	0	0.00271477	0.0267464	0	0	1_to_1	identical gene model		1	1	1	1														0
Muscle	ENSG00000224007	USP12P2	ENSG00000224007	ENSG00000224007	processed_pseudogene	processed_pseudogene					0	0					1_to_1	identical gene model		1	1	1	1			Path Problem	Path Problem										0
Muscle	ENSG00000224008	LINC01441	ENSG00000224008	ENSG00000224008	lncRNA	lncRNA					0	0					1_to_1	identical gene model		3	3	1	1	diff_parts_same_contig													0
Muscle	ENSG00000224011	RPL36AP46	ENSG00000224011	ENSG00000224011	processed_pseudogene	processed_pseudogene					0	0					1_to_1	identical gene model		1	1	1	1	diff_parts_same_contig		GRC Housekeeping, Path Problem, Gap	GRC Housekeeping, Gap										0
Muscle	ENSG00000224012		ENSG00000224012	ENSG00000224012	processed_pseudogene	processed_pseudogene					0	0					1_to_1	identical gene model		1	1	1	1														0
Muscle	ENSG00000224014		ENSG00000224014	ENSG00000224014	processed_pseudogene	processed_pseudogene	7.48	7.47	7.48	7.47	0	0			0	0	1_to_1	identical gene model		1	1	1	1														0
Muscle	ENSG00000224015		ENSG00000224015	ENSG00000224015	lncRNA	lncRNA					0	0					1_to_1	identical gene model		2	2	1	1											0	MONDO_0100096	0.0074918	0
Muscle	ENSG00000224016		ENSG00000224016	ENSG00000224016	unprocessed_pseudogene	unprocessed_pseudogene					0	0			1	1	1_to_1	identical gene model		3	3	1	1														0
Muscle	ENSG00000224017	LINC01449	ENSG00000224017	ENSG00000224017	lncRNA	lncRNA					0	0					1_to_1	identical gene model		6;5;5;2	5;5;2;6	4	4											0	EFO_1000044	0.036588	0
Muscle	ENSG00000224018		ENSG00000224018	ENSG00000224018	lncRNA	lncRNA					0	0					1_to_1	identical gene model		3;3;4	4;3;3	3	3	new_contig_added, diff_parts_same_contig		GRC Housekeeping											0
Muscle	ENSG00000224019	RPL21P32	ENSG00000224019	ENSG00000224019	processed_pseudogene	processed_pseudogene					0	0					1_to_1	identical gene model		1	1	1	1														0
Muscle	ENSG00000224020	MIR181A2HG	ENSG00000224020	ENSG00000224020	lncRNA	lncRNA	0.705	0.705	0.475	0.475	1	1	0.00271477	0.0267464	0	0	1_to_1	identical gene model		2	2	1	1											0	HP_0001636	0.0027203	0
Muscle	ENSG00000224023	EDRF1-DT	ENSG00000224023	ENSG00000224023	lncRNA	lncRNA	2.14	2.14	1.48	1.48	1	1	0.00271477	0.0267464	0.805236	0.806565	1_to_1	identical gene model		4;5;2;5;3;2	5;4;5;3;2;2	6	6	diff_parts_same_contig													0
Muscle	ENSG00000224025		ENSG00000224025	ENSG00000224025	processed_pseudogene	processed_pseudogene					0	0					1_to_1	identical gene model		1	1	1	1														0
Muscle	ENSG00000224027		ENSG00000224027	ENSG00000224027	lncRNA	lncRNA					0	0					1_to_1	identical gene model		3	3	1	1			Clone Problem	Clone Problem										0
Muscle	ENSG00000224028	LINC01853	ENSG00000224028	ENSG00000224028	lncRNA	lncRNA					0	0					1_to_1	identical gene model		4	4	1	1			Path Problem	Path Problem										0
Muscle	ENSG00000224029		ENSG00000224029	ENSG00000224029	lncRNA	lncRNA					0	0					1_to_1	identical gene model		2	2	1	1														0
Muscle	ENSG00000224031	TCEAL3-AS1	ENSG00000224031	ENSG00000224031	lncRNA	lncRNA					0	0					1_to_1	identical gene model		2	2	1	1			Localization Problem, Gap											0
Muscle	ENSG00000224032	EPB41L4A-AS1	ENSG00000224032	ENSG00000224032	lncRNA	lncRNA	3.56875	3.56375	2.05	2.05	1	1	0.00271477	0.0267464	0.941215	0.941215	1_to_1	identical gene model		3;2;2;3;3	3;2;3;2;3	5	5	diff_parts_same_contig										0	EFO_0000616	0.041226	0
Muscle	ENSG00000224034	LINC02561	ENSG00000224034	ENSG00000224034	lncRNA	lncRNA					0	0					1_to_1	identical gene model		2	2	1	1	hg19_errors_corrected													0
Muscle	ENSG00000224038		ENSG00000224038	ENSG00000224038	lncRNA	lncRNA					0	0					1_to_1	identical gene model		3	3	1	1	diff_parts_same_contig		Gap, GRC Housekeeping	Gap, GRC Housekeeping										0
Muscle	ENSG00000224039	CDYLP1	ENSG00000224039	ENSG00000224039	unprocessed_pseudogene	unprocessed_pseudogene	0.18	0.18	0.18	0.18	0	0			0	0	1_to_1	identical gene model		1	1	1	1	diff_parts_same_contig													0
Muscle	ENSG00000224040	HMGN1P4	ENSG00000224040	ENSG00000224040	processed_pseudogene	processed_pseudogene					0	0					1_to_1	identical gene model		1	1	1	1														0
Muscle	ENSG00000224041	IGKV3D-15	ENSG00000224041	ENSG00000224041	IG_V_gene	IG_V_gene	5.37	16.96	5.37	16.96	0	0			0.981883	0.984375	1_to_1	identical gene model	0.997982	2	2	1	1	new_contig_added		Path Problem, Gap, GRC Housekeeping, Localization Problem	Path Problem, Gap							0	EFO_0000384	0.023391	0
Muscle	ENSG00000224042	MTND4P6	ENSG00000224042	ENSG00000224042	processed_pseudogene	processed_pseudogene					0	0					1_to_1	identical gene model		1	1	1	1	diff_parts_same_contig													0
Muscle	ENSG00000224043	CCNT2-AS1	ENSG00000224043	ENSG00000224043	lncRNA	lncRNA	1.505	1.50375	1.46	1.46	1	1	0.00271477	0.0267464	0.298932	0.298932	1_to_1	identical gene model		4;3;4;3;2	4;3;2;4;3	5	5			Path Problem	Path Problem							0	MONDO_0004975	0.0036958	0
Muscle	ENSG00000224045	PAEPP1	ENSG00000224045	ENSG00000224045	transcribed_unprocessed_pseudogene	transcribed_unprocessed_pseudogene					0	0					1_to_1	identical gene model		5;2	2	2	1														0
Muscle	ENSG00000224046	DMTF1-AS1	ENSG00000224046	ENSG00000224046	lncRNA	lncRNA	1.18167	1.18167	0.93	0.93	1	1	0.00271477	0.0267464	0.874483	0.874483	1_to_1	identical gene model		2;2;2	2;2;2	3	3											0	EFO_0000702	0.0035874	0
Muscle	ENSG00000224048	LINC02612	ENSG00000224048	ENSG00000224048	lncRNA	lncRNA					0	0					1_to_1	identical gene model		5;3;5;3;4;5;2;3;3;5;3;4;3;3;4;4;4;4;4;4	3;3;3;4;3;5;3;4;4;4;4;4;5;4;3;4;5;5;3;2	20	20			Path Problem	Path Problem										0
Muscle	ENSG00000224049		ENSG00000224049	ENSG00000224049	lncRNA	lncRNA					0	0					1_to_1	identical gene model		3;2	2;3	2	2														0
Muscle	ENSG00000224051	CPTP	ENSG00000224051	ENSG00000224051	protein_coding	protein_coding	33.7013	33.6812	33.855	33.855	1	1	0.00271477	0.0267464	0.54553	0.54553	1_to_1	identical gene model		3;2;3	2;3;3	3	3	diff_parts_same_contig, new_contig_added		Localization Problem	Localization Problem							0	EFO_0007814	0.19164	0
Muscle	ENSG00000224054		ENSG00000224054	ENSG00000224054	processed_pseudogene	processed_pseudogene					0	0					1_to_1	identical gene model		4	4	1	1														0
Muscle	ENSG00000224055	GAPDHP55	ENSG00000224055	ENSG00000224055	processed_pseudogene	processed_pseudogene					0	0					1_to_1	identical gene model		1	1	1	1														0
Muscle	ENSG00000224057	EGFR-AS1	ENSG00000224057	ENSG00000224057	lncRNA	lncRNA	0.17	0.17	0.145	0.145	1	1	0.00271477	0.0267464	0.383333	0.383333	1_to_1	identical gene model		2	2	1	1	diff_parts_same_contig										0	EFO_0000384	0.043659	0
Muscle	ENSG00000224058		ENSG00000224058	ENSG00000224058	processed_pseudogene	processed_pseudogene					0	0					1_to_1	identical gene model		1	1	1	1														0
Muscle	ENSG00000224059	HSPA8P16	ENSG00000224059	ENSG00000224059	processed_pseudogene	processed_pseudogene					0	0					1_to_1	identical gene model		1	1	1	1														0
Muscle	ENSG00000224061	SRSF3P4	ENSG00000224061	ENSG00000224061	processed_pseudogene	processed_pseudogene	1.79	1.79	1.79	1.79	0	0			0	0	1_to_1	identical gene model		1	1	1	1			Path Problem	Path Problem										0
Muscle	ENSG00000224062	TUBB4BP5	ENSG00000224062	ENSG00000224062	processed_pseudogene	processed_pseudogene					0	0					1_to_1	identical gene model		1	1	1	1														0
Muscle	ENSG00000224063	CALCRL-AS1	ENSG00000224063	ENSG00000224063	lncRNA	lncRNA	0.868333	0.866667	0.87	0.87	1	1	0.00271477	0.0267464	0	0	1_to_1	identical gene model		8;3;4	4;8;3	3	3	new_contig_added, diff_parts_same_contig										0	EFO_0000182	0.0053376	0
Muscle	ENSG00000224064	RPL32P6	ENSG00000224064	ENSG00000224064	processed_pseudogene	processed_pseudogene					0	0					1_to_1	identical gene model		1	1	1	1	new_contig_added		Clone Problem											0
Muscle	ENSG00000224065	SRIP2	ENSG00000224065	ENSG00000224065	processed_pseudogene	processed_pseudogene					0	0					1_to_1	identical gene model		1	1	1	1			Localization Problem, Gap											0
Muscle	ENSG00000224066		ENSG00000224066	ENSG00000224066	lncRNA	lncRNA	0.57	0.57	0.57	0.57	0	0			0.928571	0.928571	1_to_1	identical gene model		2;4	2;4	2	2			Clone Problem											0
Muscle	ENSG00000224067		ENSG00000224067	ENSG00000224067	processed_pseudogene	processed_pseudogene					0	0					1_to_1	identical gene model		2	2	1	1														0
Muscle	ENSG00000224069		ENSG00000224069	ENSG00000224069	processed_pseudogene	processed_pseudogene					0	0					1_to_1	identical gene model		1	1	1	1	new_contig_added		Path Problem	Path Problem										0
Muscle	ENSG00000224070	HMGN1P6	ENSG00000224070	ENSG00000224070	processed_pseudogene	processed_pseudogene					0	0					1_to_1	identical gene model		1	1	1	1			Variation	Variation										0
Muscle	ENSG00000224071	DNMT3AP1	ENSG00000224071	ENSG00000224071	processed_pseudogene	processed_pseudogene					0	0					1_to_1	identical gene model		2	2	1	1														0
Muscle	ENSG00000224072	VEZTP1	ENSG00000224072	ENSG00000224072	processed_pseudogene	processed_pseudogene	0.172	0.172	0.13	0.13	1	1	0.00271477	0.0267464	0	0	1_to_1	identical gene model		4	4	1	1														0
Muscle	ENSG00000224074	LINC00691	ENSG00000224074	ENSG00000224074	lncRNA	lncRNA					0	0			1	1	1_to_1	identical gene model		2;4	4;2	2	2											0	EFO_0002496	0.044187	0
Muscle	ENSG00000224076		ENSG00000224076	ENSG00000224076	lncRNA	lncRNA					0	0					1_to_1	identical gene model		2;2	2;2	2	2	diff_parts_same_contig		Path Problem	Path Problem										0
Muscle	ENSG00000224077		ENSG00000224077	ENSG00000224077	lncRNA	lncRNA					0	0					1_to_1	identical gene model		3	3	1	1														0
Muscle	ENSG00000224078	SNHG14	ENSG00000224078	ENSG00000224078		lncRNA	18.1475	19.3125	16.38	17.64	1	1	-0.354844	0.0267464	0.991144	0.988699	1_to_1	identical gene model					142			Gap, GRC Housekeeping	Gap, GRC Housekeeping							0	EFO_0003060	0.094976	0
Muscle	ENSG00000224079		ENSG00000224079	ENSG00000224079	lncRNA	lncRNA	0.33	0.33	0.33	0.33	0	0			0	0	1_to_1	identical gene model		3	3	1	1														0
Muscle	ENSG00000224080	UBE2FP1	ENSG00000224080	ENSG00000224080	processed_pseudogene	processed_pseudogene	1.335	1.335	0.89	0.89	1	1	0.00271477	0.0267464	0	0	1_to_1	identical gene model		1	1	1	1														0
Muscle	ENSG00000224081	SLC44A3-AS1	ENSG00000224081	ENSG00000224081	transcribed_processed_pseudogene	transcribed_processed_pseudogene	0.215	0.215	0.215	0.215	0	0			0.918803	0.918803	1_to_1	identical gene model		2;6;4;4;2;2;6;2;5;5;2;2;6;5;6;6;7;5;6	6;6;7;5;6;6;2;5;5;2;6;2;4;2;6;5;2;4;2	19	19	diff_parts_same_contig		Clone Problem, GRC Housekeeping											0
Muscle	ENSG00000224082	UBTFL8	ENSG00000224082	ENSG00000224082	unprocessed_pseudogene	unprocessed_pseudogene					0	0					1_to_1	identical gene model		6	6	1	1	diff_parts_same_contig													0
Muscle	ENSG00000224083	MTCO1P11	ENSG00000224083	ENSG00000224083	unprocessed_pseudogene	unprocessed_pseudogene					0	0					1_to_1	identical gene model		1	1	1	1														0
Muscle	ENSG00000224085	RPL23AP41	ENSG00000224085	ENSG00000224085	processed_pseudogene	processed_pseudogene					0	0					1_to_1	identical gene model		1	1	1	1														0
Muscle	ENSG00000224086	PPM1F-AS1	ENSG00000224086	ENSG00000224086	lncRNA	lncRNA	0.186	0.186	0.15	0.15	1	1	0.0127361	0.233166	0.697472	0.698088	1_to_1	identical gene model	0.999993	2;3	3;2	2	2	new_contig_added		Clone Problem	Clone Problem										0
Muscle	ENSG00000224087	POTEF-AS1	ENSG00000224087	ENSG00000224087	lncRNA	lncRNA					0	0					1_to_1	identical gene model		2	2	1	1	diff_parts_same_contig		Variation, Path Problem	Variation, Path Problem							0	EFO_0000311	0.0059646	0
Muscle	ENSG00000224089	CT47A10	ENSG00000224089	ENSG00000224089	protein_coding	protein_coding					0	0					1_to_1	identical gene model		3	3	1	1	new_contig_added		Path Problem, Gap	Path Problem							0	EFO_0000311	0.010603	0
Muscle	ENSG00000224090		ENSG00000224090	ENSG00000224090	lncRNA	lncRNA					0	0					1_to_1	identical gene model		3	3	1	1											0	EFO_0000641	0.0030043	0
Muscle	ENSG00000224091		ENSG00000224091	ENSG00000224091	lncRNA	lncRNA					0	0					1_to_1	identical gene model		2	2	1	1			Variation	Variation							0	EFO_0005044	0.0066608	0
Muscle	ENSG00000224092		ENSG00000224092	ENSG00000224092	processed_pseudogene	processed_pseudogene					0	0					1_to_1	identical gene model		1	1	1	1														0
Muscle	ENSG00000224093	BCAR3-AS1	ENSG00000224093	ENSG00000224093	lncRNA	lncRNA	0.756667	0.756667	0.76	0.76	0	0	0.00271477	0.0267464	0	0	1_to_1	identical gene model		2;3;3;2;3	2;3;3;2;3	5	5	diff_parts_same_contig		Clone Problem, GRC Housekeeping								0	EFO_0000280	0.038684	0
Muscle	ENSG00000224094	RPS24P8	ENSG00000224094	ENSG00000224094	processed_pseudogene	processed_pseudogene	18.9237	18.91	17.805	17.8	1	1	0.00271477	0.0267464	0.0283378	0.0283378	1_to_1	identical gene model		1	1	1	1														0
Muscle	ENSG00000224095	LINC01935	ENSG00000224095	ENSG00000224095	lncRNA	lncRNA					0	0					1_to_1	identical gene model		4	4	1	1			Path Problem	Path Problem										0
Muscle	ENSG00000224097		ENSG00000224097	ENSG00000224097	transcribed_processed_pseudogene	transcribed_processed_pseudogene	0.156667	0.156667	0.15	0.15	0	0	0.00271477	0.0267464	0.960511	0.960511	1_to_1	identical gene model		1;2;1	2;1;1	3	3			GRC Housekeeping, Localization Problem											0
Muscle	ENSG00000224099		ENSG00000224099	ENSG00000224099	lncRNA	lncRNA					0	0					1_to_1	identical gene model		4;5	4;5	2	2											0	EFO_0005842	0.0046308	0
Muscle	ENSG00000224100		ENSG00000224100	ENSG00000224100	lncRNA	lncRNA					0	0					1_to_1	identical gene model		2	2	1	1			Clone Problem, GRC Housekeeping	Clone Problem										0
Muscle	ENSG00000224101	ELMO1-AS1	ENSG00000224101	ENSG00000224101	lncRNA	lncRNA					0	0					1_to_1	identical gene model		3	3	1	1														0
Muscle	ENSG00000224104		ENSG00000224104	ENSG00000224104	processed_pseudogene	processed_pseudogene					0	0					1_to_1	identical gene model		1	1	1	1														0
Muscle	ENSG00000224106	CYP4F25P	ENSG00000224106	ENSG00000224106	unprocessed_pseudogene	unprocessed_pseudogene					0	0			1	1	1_to_1	identical gene model		3	3	1	1	diff_parts_same_contig		Path Problem, GRC Housekeeping, Localization Problem, Gap	Localization Problem, Gap, GRC Housekeeping, Path Problem	High Signal Region	High Signal Region								0
Muscle	ENSG00000224107	ETDB	ENSG00000224107	ENSG00000224107	protein_coding	protein_coding					0	0			1	1	1_to_1	identical gene model		3;2	3;2	2	2	new_contig_added		Path Problem	Path Problem										0
Muscle	ENSG00000224109	CENPVL3	ENSG00000224109	ENSG00000224109	protein_coding	protein_coding					0	0					1_to_1	identical gene model		1	1	1	1	new_contig_added		Path Problem, Gap	Path Problem							0	EFO_0007355	0.12753	0
Muscle	ENSG00000224110	MTRF1LP2	ENSG00000224110	ENSG00000224110	processed_pseudogene	processed_pseudogene					0	0					1_to_1	identical gene model		3	3	1	1			Variation	Variation, GRC Housekeeping										0
Muscle	ENSG00000224114		ENSG00000224114	ENSG00000224114	processed_pseudogene	processed_pseudogene	25.2133	25.2017	11.395	11.395	1	1	0.00271477	0.0267464	0.0240307	0.0240307	1_to_1	identical gene model		1	1	1	1	diff_parts_same_contig		Path Problem	Path Problem										0
Muscle	ENSG00000224116	INHBA-AS1	ENSG00000224116	ENSG00000224116	lncRNA	lncRNA					0	0			1	1	1_to_1	identical gene model		4;3;2;3;2;3;3	2;4;3;2;3;3;3	7	7	diff_parts_same_contig										0	EFO_0000616	0.014783	0
Muscle	ENSG00000224117	PTPN2P2	ENSG00000224117	ENSG00000224117	processed_pseudogene	processed_pseudogene					0	0					1_to_1	identical gene model		1	1	1	1														0
Muscle	ENSG00000224121	ATG12P2	ENSG00000224121	ENSG00000224121	processed_pseudogene	processed_pseudogene					0	0					1_to_1	identical gene model		1	1	1	1														0
Muscle	ENSG00000224122	POU6F2-AS1	ENSG00000224122	ENSG00000224122	lncRNA	lncRNA					0	0					1_to_1	identical gene model		4;4;4	4;4;4	3	3	diff_parts_same_contig										0	EFO_0000182	0.010137	0
Muscle	ENSG00000224124	POM121L10P	ENSG00000224124	ENSG00000224124	processed_pseudogene	processed_pseudogene					0	0			1	1	1_to_1	identical gene model		1	1	1	1	diff_parts_same_contig		Clone Problem	Clone Problem										0
Muscle	ENSG00000224126	UBE2SP2	ENSG00000224126	ENSG00000224126	processed_pseudogene	processed_pseudogene	1.365	1.3625	1.4	1.4	1	1	0.00271477	0.0267464	0.25	0.25	1_to_1	identical gene model		1	1	1	1	diff_parts_same_contig		Clone Problem, GRC Housekeeping, Localization Problem	Clone Problem										0
Muscle	ENSG00000224127		ENSG00000224127	ENSG00000224127	lncRNA	lncRNA					0	0					1_to_1	identical gene model		2	2	1	1	diff_parts_same_contig		Clone Problem											0
Muscle	ENSG00000224128	LINC01248	ENSG00000224128	ENSG00000224128	lncRNA	lncRNA					0	0					1_to_1	identical gene model		2	2	1	1														0
Muscle	ENSG00000224129	DPPA2P2	ENSG00000224129	ENSG00000224129	processed_pseudogene	processed_pseudogene					0	0					1_to_1	identical gene model		1	1	1	1	diff_parts_same_contig		Clone Problem	Clone Problem										0
Muscle	ENSG00000224132		ENSG00000224132	ENSG00000224132	lncRNA	lncRNA					0	0					1_to_1	identical gene model		2	2	1	1														0
Muscle	ENSG00000224134		ENSG00000224134	ENSG00000224134	unprocessed_pseudogene	unprocessed_pseudogene					0	0					1_to_1	identical gene model		3	3	1	1														0
Muscle	ENSG00000224136		ENSG00000224136	ENSG00000224136	processed_pseudogene	processed_pseudogene					0	0					1_to_1	identical gene model		2	2	1	1	diff_parts_same_contig													0
Muscle	ENSG00000224137	LINC01857	ENSG00000224137	ENSG00000224137	lncRNA	lncRNA	0.59	0.59	0.59	0.59	0	0			0	0	1_to_1	identical gene model		2	2	1	1	diff_parts_same_contig										0	EFO_0000676	0.014258	0
Muscle	ENSG00000224138		ENSG00000224138	ENSG00000224138	lncRNA	lncRNA	1.11333	1.11	1.12	1.12	0	0	0.00271477	0.0267464	0	0	1_to_1	identical gene model		2	2	1	1														0
Muscle	ENSG00000224141	MIR548XHG	ENSG00000224141	ENSG00000224141	lncRNA	lncRNA					0	0					1_to_1	identical gene model		5;3;5;3;3;4	5;4;5;3;3;3	6	6	new_contig_added, diff_parts_same_contig		GRC Housekeeping	GRC Housekeeping							0	EFO_0003060	0.0090149	0
Muscle	ENSG00000224142	AMMECR1-IT1	ENSG00000224142	ENSG00000224142	lncRNA	lncRNA					0	0					1_to_1	identical gene model		2	2	1	1	diff_parts_same_contig		Localization Problem, Gap								0	EFO_0003060	0.028975	0
Muscle	ENSG00000224144	ASH2LP1	ENSG00000224144	ENSG00000224144	processed_pseudogene	processed_pseudogene					0	0					1_to_1	identical gene model		1	1	1	1	new_contig_added		GRC Housekeeping, Clone Problem	GRC Housekeeping, Clone Problem										0
Muscle	ENSG00000224149		ENSG00000224149	ENSG00000224149	lncRNA	lncRNA					0	0					1_to_1	identical gene model		2	2	1	1	diff_parts_same_contig		Clone Problem								0	EFO_0001064	0.010835	0
Muscle	ENSG00000224152	BAZ2B-AS1	ENSG00000224152	ENSG00000224152	lncRNA	lncRNA	7.19	7.1875	8.23	8.225	1	1	0.00271477	0.0267464	0.14227	0.14227	1_to_1	identical gene model		2	2	1	1			Path Problem	Path Problem							0	EFO_0000637	0.014034	0
Muscle	ENSG00000224153	LINC02054	ENSG00000224153	ENSG00000224153	lncRNA	lncRNA	0.26	0.26	0.26	0.26	0	0	0.00271477	0.0267464	0	0	1_to_1	identical gene model		3;3;5;6	5;3;3;6	4	4			GRC Housekeeping	GRC Housekeeping										0
Muscle	ENSG00000224155		ENSG00000224155	ENSG00000224155	processed_pseudogene	processed_pseudogene	0.3	0.3	0.3	0.3	0	0			0	0	1_to_1	identical gene model		1	1	1	1														0
Muscle	ENSG00000224157	HCG14	ENSG00000224157	ENSG00000224157	lncRNA	lncRNA	1.29	1.29	1.29	1.29	0	0			0	0	1_to_1	identical gene model		2	2	1	1			Path Problem, Variation, GRC Housekeeping	Path Problem, Variation, GRC Housekeeping							0	EFO_0001060	0.0077612	0
Muscle	ENSG00000224159	HMGB1P9	ENSG00000224159	ENSG00000224159	processed_pseudogene	processed_pseudogene					0	0					1_to_1	identical gene model		2	2	1	1														0
Muscle	ENSG00000224160	CICP10	ENSG00000224160	ENSG00000224160	processed_pseudogene	processed_pseudogene					0	0					1_to_1	identical gene model		1	1	1	1				Path Problem, Gap	High Signal Region	High Signal Region								0
Muscle	ENSG00000224161	RPS26P54	ENSG00000224161	ENSG00000224161	processed_pseudogene	processed_pseudogene					0	0					1_to_1	identical gene model		1	1	1	1														0
Muscle	ENSG00000224162	UQCRHP3	ENSG00000224162	ENSG00000224162	processed_pseudogene	processed_pseudogene					0	0					1_to_1	identical gene model		1	1	1	1				GRC Housekeeping										0
Muscle	ENSG00000224163		ENSG00000224163	ENSG00000224163	unprocessed_pseudogene	unprocessed_pseudogene	24.6913	24.6775	21.23	21.19	1	1	0.00271477	0.0267464	0.942353	0.942353	1_to_1	identical gene model		3	3	1	1	diff_parts_same_contig		Clone Problem, Variation	Clone Problem, Variation										0
Muscle	ENSG00000224164	LINC02828	ENSG00000224164	ENSG00000224164	lncRNA	lncRNA					0	0					1_to_1	identical gene model		3;3;3;2	3;2;3;3	4	4														0
Muscle	ENSG00000224165	DNAJC27-AS1	ENSG00000224165	ENSG00000224165	lncRNA	lncRNA	7.47571	7.47143	6.56	6.56	1	1	0.00271477	0.0267464	0.889931	0.889931	1_to_1	identical gene model		2;2;2;4;3;3;5;5;3;2;4	2;5;3;4;5;3;4;2;2;2;3	11	11	new_contig_added, diff_parts_same_contig										0	MONDO_0100096	0.0054771	0
Muscle	ENSG00000224167	LINC01357	ENSG00000224167	ENSG00000224167	lncRNA	lncRNA					0	0			1	1	1_to_1	identical gene model		2;3;2	2;3;2	3	3			Clone Problem, GRC Housekeeping								0	EFO_0005842	0.0057875	0
Muscle	ENSG00000224172		ENSG00000224172	ENSG00000224172	processed_pseudogene	processed_pseudogene					0	0					1_to_1	identical gene model		1	1	1	1														0
Muscle	ENSG00000224173	LINC02831	ENSG00000224173	ENSG00000224173	lncRNA	lncRNA					0	0					1_to_1	identical gene model		6;10;3;7;7;5;5;3;4;5;7;5;4;7;10;2;6;4;7;4;10;6;8;7	6;7;3;7;8;7;10;7;5;5;7;10;6;7;10;6;3;4;4;5;5;4;2;4	24	24														0
Muscle	ENSG00000224174		ENSG00000224174	ENSG00000224174	lncRNA	lncRNA					0	0			1	1	1_to_1	identical gene model		2	2	1	1			GRC Housekeeping, Localization Problem, Gap	Gap	High Signal Region									0
Muscle	ENSG00000224177	LINC00570	ENSG00000224177	ENSG00000224177	lncRNA	lncRNA	0.13	0.13	0.13	0.13	0	0			0.962963	0.962963	1_to_1	identical gene model		3;3;4;2;2;3;3;2;2;3	3;3;3;2;2;3;3;2;4;2	10	10	diff_parts_same_contig										0	EFO_0005045	0.01367	0
Muscle	ENSG00000224183	SDHDP6	ENSG00000224183	ENSG00000224183	processed_pseudogene	processed_pseudogene	3.59286	3.58857	3.8	3.8	1	1	0.00271477	0.0267464	0.48378	0.48378	1_to_1	identical gene model		1	1	1	1	diff_parts_same_contig		Variation, Clone Problem	Variation										0
Muscle	ENSG00000224184	MIR3681HG	ENSG00000224184	ENSG00000224184	lncRNA	lncRNA	0.36	0.36	0.275	0.275	1	1	0.00271477	0.0267464	0.2	0.2	1_to_1	identical gene model		6;4;3;5;3;3;4;6;4;5;5;6;2;6;4	3;5;4;6;6;3;3;6;2;4;6;4;5;4;5	15	15	new_contig_added, diff_parts_same_contig													0
Muscle	ENSG00000224185	SNX18P9	ENSG00000224185	ENSG00000224185	processed_pseudogene	processed_pseudogene	0.39	0.39	0.39	0.39	0	0			0.333333	0.333333	1_to_1	identical gene model		1	1	1	1	diff_parts_same_contig		Path Problem, GRC Housekeeping, Localization Problem, Gap	Localization Problem, Gap, GRC Housekeeping, Path Problem	High Signal Region	High Signal Region								0
Muscle	ENSG00000224186	PITX1-AS1	ENSG00000224186	ENSG00000224186	lncRNA	lncRNA	0.582857	0.582857	0.61	0.61	1	1	0.00271477	0.0267464	0.938792	0.938792	1_to_1	identical gene model		5;5;4;2;2;6	6;5;5;4;2;2	6	6	new_contig_added, diff_parts_same_contig										0	EFO_0000199	0.076454	0
Muscle	ENSG00000224187	LINC01991	ENSG00000224187	ENSG00000224187	lncRNA	lncRNA	0.27	0.27	0.27	0.27	0	0			0	0	1_to_1	identical gene model		2;2	2;2	2	2											0	EFO_0000384	0.020951	0
Muscle	ENSG00000224188	UBE2D3P4	ENSG00000224188	ENSG00000224188	processed_pseudogene	processed_pseudogene					0	0					1_to_1	identical gene model		1	1	1	1														0
Muscle	ENSG00000224189	HAGLR	ENSG00000224189	ENSG00000224189	lncRNA	lncRNA	0.165	0.165	0.165	0.165	0	0			0.998135	0.998135	1_to_1	identical gene model		4;3;5;5;4;3;5;2;3;2;4;4;4;3;3;5;4	4;5;4;3;3;4;3;5;5;4;3;3;4;2;4;2;5	17	17											0	EFO_0000182	0.10157	0
Muscle	ENSG00000224190	LINC02667	ENSG00000224190	ENSG00000224190	lncRNA	lncRNA	0.43	0.43	0.43	0.43	0	0			0	0	1_to_1	identical gene model		5;4;3;4;5	4;4;3;5;5	5	5														0
Muscle	ENSG00000224192	SEZ6L-AS1	ENSG00000224192	ENSG00000224192	lncRNA	lncRNA					0	0					1_to_1	identical gene model		5	5	1	1	diff_parts_same_contig		Clone Problem	Clone Problem										0
Muscle	ENSG00000224194		ENSG00000224194	ENSG00000224194	lncRNA	lncRNA					0	0					1_to_1	identical gene model		3	3	1	1														0
Muscle	ENSG00000224195	CAMK2G-AS1	ENSG00000224195	ENSG00000224195	lncRNA	lncRNA	3.53833	3.535	3.28	3.275	1	1	0.00271477	0.0267464	0	0	1_to_1	identical gene model		2	2	1	1	diff_parts_same_contig			GRC Housekeeping										0
Muscle	ENSG00000224203	RPS23P10	ENSG00000224203	ENSG00000224203	unprocessed_pseudogene	unprocessed_pseudogene					0	0					1_to_1	identical gene model		3	3	1	1			Path Problem, GRC Housekeeping	Path Problem										0
Muscle	ENSG00000224204	PHEX-AS1	ENSG00000224204	ENSG00000224204	lncRNA	lncRNA	0.238	0.238	0.19	0.19	1	1	0.00271477	0.0267464	0	0	1_to_1	identical gene model		5	5	1	1	diff_parts_same_contig										0	EFO_0000616;MONDO_0002732	0.0022175	0
Muscle	ENSG00000224205	GSTT3P	ENSG00000224205	ENSG00000224205	transcribed_unprocessed_pseudogene	transcribed_unprocessed_pseudogene					0	0			1	1	1_to_1	identical gene model	0.998565	5	5	1	1	new_contig_added, diff_parts_same_contig		Variation, Clone Problem	Variation, Clone Problem										0
Muscle	ENSG00000224207		ENSG00000224207	ENSG00000224207	processed_pseudogene	processed_pseudogene					0	0					1_to_1	identical gene model		1	1	1	1	diff_parts_same_contig		Unknown	Unknown										0
Muscle	ENSG00000224208	ZCRB1P1	ENSG00000224208	ENSG00000224208	processed_pseudogene	processed_pseudogene					0	0					1_to_1	identical gene model		2	2	1	1			Gap											0
Muscle	ENSG00000224209	LINC00466	ENSG00000224209	ENSG00000224209	lncRNA	lncRNA					0	0			1	1	1_to_1	identical gene model		2;2;7;7;5;10;11;8;11;6;10;10;5;6;10;7;9;4;10;10;9;8;8;7;11;11;9;3;6;6;4;5;11	4;2;11;6;11;7;10;11;10;9;11;5;6;10;8;7;9;6;6;10;10;10;9;8;7;11;8;5;2;3;7;5;4	33	33			Clone Problem								0	MONDO_0007254	0.010348	0
Muscle	ENSG00000224215	C10orf67-AS1	ENSG00000224215	ENSG00000224215	lncRNA	lncRNA					0	0			1	1	1_to_1	identical gene model		2	2	1	1				GRC Housekeeping							0	EFO_0003060	0.04043	0
Muscle	ENSG00000224216		ENSG00000224216	ENSG00000224216	lncRNA	lncRNA					0	0			1	1	1_to_1	identical gene model	0.999797	2;2	2;2	2	2	new_contig_added		Path Problem, GRC Housekeeping	Path Problem, GRC Housekeeping	High Signal Region									0
Muscle	ENSG00000224217	PRPF4BP1	ENSG00000224217	ENSG00000224217	processed_pseudogene	processed_pseudogene	2.39	2.39	2.39	2.39	0	0			0	0	1_to_1	identical gene model		1	1	1	1	diff_parts_same_contig		Variation, Path Problem, Gap	Variation, Path Problem										0
Muscle	ENSG00000224218		ENSG00000224218	ENSG00000224218	lncRNA	lncRNA					0	0					1_to_1	identical gene model		2	2	1	1														0
Muscle	ENSG00000224219	SEC61GP1	ENSG00000224219	ENSG00000224219	processed_pseudogene	processed_pseudogene					0	0					1_to_1	identical gene model		1	1	1	1														0
Muscle	ENSG00000224220	DTNB-AS1	ENSG00000224220	ENSG00000224220	lncRNA	lncRNA	0.81	0.81	0.81	0.81	0	0			0	0	1_to_1	identical gene model		3	3	1	1											0	EFO_0000637	0.026802	0
Muscle	ENSG00000224221	RPS6P8	ENSG00000224221	ENSG00000224221	processed_pseudogene	processed_pseudogene					0	0					1_to_1	identical gene model		1	1	1	1	diff_parts_same_contig		GRC Housekeeping	GRC Housekeeping										0
Muscle	ENSG00000224222	LINC02636	ENSG00000224222	ENSG00000224222	lncRNA	lncRNA	0.6	0.6	0.6	0.6	0	0			0	0	1_to_1	identical gene model		3;6;5;5;4	4;5;3;6;5	5	5				GRC Housekeeping										0
Muscle	ENSG00000224223	VSTM2A-OT1	ENSG00000224223	ENSG00000224223	lncRNA	lncRNA					0	0					1_to_1	identical gene model		4	4	1	1	diff_parts_same_contig										0	EFO_0000326	0.028637	0
Muscle	ENSG00000224224	HAUS1P2	ENSG00000224224	ENSG00000224224	processed_pseudogene	processed_pseudogene					0	0					1_to_1	identical gene model		1	1	1	1														0
Muscle	ENSG00000224227	OR2L1P	ENSG00000224227	ENSG00000224227	transcribed_unprocessed_pseudogene	transcribed_unprocessed_pseudogene					0	0					1_to_1	identical gene model		1;2	2;1	2	2														0
Muscle	ENSG00000224228		ENSG00000224228	ENSG00000224228	lncRNA	lncRNA					0	0					1_to_1	identical gene model		5	5	1	1	new_contig_added, diff_parts_same_contig										0	EFO_1001841	0.039253	0
Muscle	ENSG00000224231	LINC01832	ENSG00000224231	ENSG00000224231	lncRNA	lncRNA					0	0					1_to_1	identical gene model		3	3	1	1			Path Problem	Path Problem										0
Muscle	ENSG00000224232	KCTD5P1	ENSG00000224232	ENSG00000224232	processed_pseudogene	processed_pseudogene	0.4275	0.4275	0.425	0.425	1	1	0.00271477	0.0267464	0	0	1_to_1	identical gene model		1	1	1	1														0
Muscle	ENSG00000224233	OR2J4P	ENSG00000224233	ENSG00000224233	unprocessed_pseudogene	unprocessed_pseudogene					0	0					1_to_1	identical gene model		1	1	1	1			Path Problem, Variation, GRC Housekeeping	Path Problem, Variation, GRC Housekeeping										0
Muscle	ENSG00000224236	MRRFP1	ENSG00000224236	ENSG00000224236	processed_pseudogene	processed_pseudogene					0	0					1_to_1	identical gene model		1	1	1	1	hg19_errors_corrected, diff_parts_same_contig		Variation, Clone Problem, Gap	Clone Problem, Variation										0
Muscle	ENSG00000224237	MICOS10P3	ENSG00000224237	ENSG00000224237	processed_pseudogene	processed_pseudogene					0	0					1_to_1	identical gene model		1	1	1	1														0
Muscle	ENSG00000224238	WARS2-IT1	ENSG00000224238	ENSG00000224238	lncRNA	lncRNA	0.664	0.662	0.76	0.76	1	1	0.00271477	0.0267464	0	0	1_to_1	identical gene model		2	2	1	1	diff_parts_same_contig		Clone Problem, GRC Housekeeping								0	EFO_0000326	0.044699	0
Muscle	ENSG00000224239		ENSG00000224239	ENSG00000224239	lncRNA	lncRNA					0	0					1_to_1	identical gene model		2	2	1	1	diff_parts_same_contig										0	EFO_0000676	0.015212	0
Muscle	ENSG00000224243	SOX1-OT	ENSG00000224243	ENSG00000224243	lncRNA	lncRNA					0	0					1_to_1	identical gene model		2;2;4;3;3;4;2;4	4;3;3;2;4;4;2;2	8	8											0	EFO_0001064	0.043174	0
Muscle	ENSG00000224244	KRT224P	ENSG00000224244	ENSG00000224244	unprocessed_pseudogene	unprocessed_pseudogene					0	0					1_to_1	identical gene model		5	5	1	1	diff_parts_same_contig		GRC Housekeeping	GRC Housekeeping										0
Muscle	ENSG00000224245		ENSG00000224245	ENSG00000224245	unprocessed_pseudogene	unprocessed_pseudogene					0	0					1_to_1	identical gene model		5	5	1	1	diff_parts_same_contig													0
Muscle	ENSG00000224247		ENSG00000224247	ENSG00000224247	lncRNA	lncRNA					0	0					1_to_1	identical gene model		2	2	1	1	diff_parts_same_contig		GRC Housekeeping	GRC Housekeeping							0	MONDO_0018531	0.014908	0
Muscle	ENSG00000224250		ENSG00000224250	ENSG00000224250	lncRNA	lncRNA					0	0					1_to_1	identical gene model		3	3	1	1	diff_parts_same_contig													0
Muscle	ENSG00000224251		ENSG00000224251	ENSG00000224251	lncRNA	lncRNA	0.85	0.84	0.85	0.84	0	0			0	0	1_to_1	identical gene model		3;3	3;3	2	2	hg19_errors_corrected		Clone Problem	Clone Problem							0	EFO_0003060	0.020066	0
Muscle	ENSG00000224252		ENSG00000224252	ENSG00000224252	processed_pseudogene	processed_pseudogene					0	0					1_to_1	identical gene model		1	1	1	1			Variation	Variation										0
Muscle	ENSG00000224254	MTCO1P39	ENSG00000224254	ENSG00000224254	unprocessed_pseudogene	unprocessed_pseudogene					0	0					1_to_1	identical gene model		1	1	1	1			GRC Housekeeping, Localization Problem											0
Muscle	ENSG00000224255	PDCL3P6	ENSG00000224255	ENSG00000224255	processed_pseudogene	processed_pseudogene					0	0					1_to_1	identical gene model		1	1	1	1			Clone Problem											0
Muscle	ENSG00000224256		ENSG00000224256	ENSG00000224256	processed_pseudogene	processed_pseudogene					0	0					1_to_1	identical gene model		1	1	1	1			Clone Problem	Clone Problem										0
Muscle	ENSG00000224257	VWC2L-IT1	ENSG00000224257	ENSG00000224257	lncRNA	lncRNA					0	0					1_to_1	identical gene model		4	4	1	1	new_contig_added, diff_parts_same_contig													0
Muscle	ENSG00000224259	LINC01133	ENSG00000224259	ENSG00000224259	lncRNA	lncRNA	0.482	0.482	0.43	0.43	1	1	0.00271477	0.0267464	0.715196	0.715196	1_to_1	identical gene model		3;4;3;4	4;3;4;3	4	4			GRC Housekeeping								0	EFO_0003060	0.024869	0
Muscle	ENSG00000224260		ENSG00000224260	ENSG00000224260	lncRNA	lncRNA					0	0					1_to_1	identical gene model		7;6	7;6	2	2											0	EFO_0000676	0.017385	0
Muscle	ENSG00000224261	RPSAP18	ENSG00000224261	ENSG00000224261	processed_pseudogene	processed_pseudogene	0.695714	0.694286	0.4	0.4	1	1	0.00271477	0.0267464	0.230952	0.230952	1_to_1	identical gene model		1	1	1	1			GRC Housekeeping											0
Muscle	ENSG00000224263	CYCSP12	ENSG00000224263	ENSG00000224263	processed_pseudogene	processed_pseudogene					0	0					1_to_1	identical gene model		1	1	1	1	diff_parts_same_contig		Variation	Variation							0	EFO_0000400	0.0036958	0
Muscle	ENSG00000224265	LINC02633	ENSG00000224265	ENSG00000224265	lncRNA	lncRNA					0	0					1_to_1	identical gene model		3	3	1	1				GRC Housekeeping										0
Muscle	ENSG00000224267		ENSG00000224267	ENSG00000224267	lncRNA	lncRNA					0	0					1_to_1	identical gene model		3	3	1	1	diff_parts_same_contig		Path Problem, Gap	Localization Problem, Gap, GRC Housekeeping	High Signal Region									0
Muscle	ENSG00000224269		ENSG00000224269	ENSG00000224269	lncRNA	lncRNA	1.67	1.67	1.67	1.67	0	0			0	0	1_to_1	identical gene model		2	2	1	1	diff_parts_same_contig		GRC Housekeeping								0	EFO_0005842	0.011888	0
Muscle	ENSG00000224271	EPIC1	ENSG00000224271	ENSG00000224271	lncRNA	lncRNA					0	0					1_to_1	exon_count_diff		9;2;5;2;7;8;7;7;7;6;5;9;9;7;7;7;7;3;7;7;6;8;5;3;8;4;7;7;2;17;7;8;8;8;8;4;3;7;8;7;7;7;3;7;8;8;7;7;7;9;8;8;6;7;3;7;8;7;3;8;4;4;8;7;7;7;9;7;6;7;8;2	3;7;2;6;7;7;8;8;8;9;7;7;9;6;7;7;7;8;7;2;7;7;8;8;7;4;4;9;9;8;7;7;8;9;7;7;7;4;3;7;9;6;7;7;3;8;7;8;7;8;7;8;7;8;3;8;8;6;3;3;7;8;7;2;7;7;5;7;4;5;5;2	72	72	hg19_errors_corrected, new_contig_added, diff_parts_same_contig		GRC Housekeeping, Clone Problem	GRC Housekeeping, Clone Problem							0	EFO_0000616	0.082731	0
Muscle	ENSG00000224272		ENSG00000224272	ENSG00000224272	lncRNA	lncRNA	1.28	1.445	0.92	1.085	1	1	-0.242205	0.0364994	0.276252	0.263492	1_to_1	exon_count_diff		5;11;3	2;3;3	3	3	diff_parts_same_contig		GRC Housekeeping	GRC Housekeeping							0	EFO_0000384	0.026813	0
Muscle	ENSG00000224273	RABGEF1P3	ENSG00000224273	ENSG00000224273	transcribed_unprocessed_pseudogene	transcribed_unprocessed_pseudogene					0	0					1_to_1	identical gene model		5	5	1	1	diff_parts_same_contig		Clone Problem	Clone Problem										0
Muscle	ENSG00000224274	ENSAP1	ENSG00000224274	ENSG00000224274	processed_pseudogene	processed_pseudogene					0	0					1_to_1	identical gene model		1	1	1	1	diff_parts_same_contig													0
Muscle	ENSG00000224276	ARHGEF2-AS1	ENSG00000224276	ENSG00000224276	lncRNA	lncRNA					0	0					1_to_1	identical gene model		2	2	1	1	diff_parts_same_contig		GRC Housekeeping								0	EFO_0003060	0.021731	0
Muscle	ENSG00000224277		ENSG00000224277	ENSG00000224277	lncRNA	lncRNA					0	0					1_to_1	identical gene model		5;4	5;4	2	2	new_contig_added		Clone Problem	Clone Problem										0
Muscle	ENSG00000224278		ENSG00000224278	ENSG00000224278	processed_pseudogene	processed_pseudogene					0	0					1_to_1	identical gene model		1	1	1	1														0
Muscle	ENSG00000224279	RPS29P31	ENSG00000224279	ENSG00000224279	processed_pseudogene	processed_pseudogene					0	0					1_to_1	identical gene model		2	2	1	1	diff_parts_same_contig		Clone Problem	Clone Problem										0
Muscle	ENSG00000224280		ENSG00000224280	ENSG00000224280	processed_pseudogene	processed_pseudogene					0	0					1_to_1	identical gene model		1	1	1	1														0
Muscle	ENSG00000224281	SLC25A5-AS1	ENSG00000224281	ENSG00000224281	lncRNA	lncRNA	0.69	0.688571	0.54	0.54	1	1	0.00271477	0.0267464	0.929909	0.929909	1_to_1	identical gene model		1;2;2;2;2;2;2	2;1;2;2;2;2;2	7	7	diff_parts_same_contig		Gap								0	EFO_0000616	0.0073916	0
Muscle	ENSG00000224282		ENSG00000224282	ENSG00000224282	processed_pseudogene	processed_pseudogene					0	0					1_to_1	identical gene model		1	1	1	1	diff_parts_same_contig													0
Muscle	ENSG00000224286	LINC01142	ENSG00000224286	ENSG00000224286	lncRNA	lncRNA					0	0					1_to_1	identical gene model		4;3	4;3	2	2														0
Muscle	ENSG00000224287	MSL3P1	ENSG00000224287	ENSG00000224287	transcribed_processed_pseudogene	transcribed_processed_pseudogene	0.255	0.255	0.255	0.255	0	0	0.00271477	0.0267464	0.969379	0.969379	1_to_1	identical gene model		2;2	2;2	2	2	diff_parts_same_contig										0	EFO_0000681	0.0077612	0
Muscle	ENSG00000224288	MTCYBP11	ENSG00000224288	ENSG00000224288	processed_pseudogene	processed_pseudogene					0	0					1_to_1	identical gene model		1	1	1	1	diff_parts_same_contig		Path Problem	Path Problem										0
Muscle	ENSG00000224289	IFIT6P	ENSG00000224289	ENSG00000224289	unprocessed_pseudogene	unprocessed_pseudogene	0.37	0.37	0.37	0.37	0	0			0	0	1_to_1	identical gene model		1	1	1	1														0
Muscle	ENSG00000224291	RPL38P6	ENSG00000224291	ENSG00000224291	processed_pseudogene	processed_pseudogene					0	0					1_to_1	identical gene model		2	2	1	1	diff_parts_same_contig, new_contig_added		Variation, Clone Problem, Path Problem	Variation, Clone Problem, Path Problem, Gap										0
Muscle	ENSG00000224292	PORCN-DT	ENSG00000224292	ENSG00000224292	lncRNA	lncRNA	0.85	0.85	0.86	0.86	1	1	0.00271477	0.0267464	0	0	1_to_1	identical gene model		2	2	1	1	diff_parts_same_contig, hg19_errors_corrected		Path Problem	Path Problem										0
Muscle	ENSG00000224294	PINCR	ENSG00000224294	ENSG00000224294	lncRNA	lncRNA					0	0					1_to_1	identical gene model		6	6	1	1	new_contig_added, diff_parts_same_contig										0	EFO_0000616	0.056915	0
Muscle	ENSG00000224295	OLFM5P	ENSG00000224295	ENSG00000224295	unitary_pseudogene	unitary_pseudogene	0.36	0.36	0.36	0.36	0	0			0	0	1_to_1	identical gene model	0.999858	6	6	1	1	new_contig_added, diff_parts_same_contig		Variation	Variation										0
Muscle	ENSG00000224296	MRPL49P1	ENSG00000224296	ENSG00000224296	processed_pseudogene	processed_pseudogene					0	0					1_to_1	identical gene model		1	1	1	1														0
Muscle	ENSG00000224297		ENSG00000224297	ENSG00000224297	processed_pseudogene	processed_pseudogene					0	0					1_to_1	identical gene model		1	1	1	1														0
Muscle	ENSG00000224299	MTATP6P16	ENSG00000224299	ENSG00000224299	unprocessed_pseudogene	unprocessed_pseudogene					0	0					1_to_1	identical gene model		1	1	1	1											0	MONDO_0004976;MONDO_0008780	0.0073916	0
Muscle	ENSG00000224300	OR51P1P	ENSG00000224300	ENSG00000224300	unprocessed_pseudogene	unprocessed_pseudogene					0	0					1_to_1	identical gene model		1	1	1	1	diff_parts_same_contig		Variation	Variation										0
Muscle	ENSG00000224301		ENSG00000224301	ENSG00000224301	lncRNA	lncRNA					0	0					1_to_1	identical gene model		3	3	1	1	diff_parts_same_contig			GRC Housekeeping							0	EFO_0000519	0.017275	0
Muscle	ENSG00000224302		ENSG00000224302	ENSG00000224302	processed_pseudogene	processed_pseudogene					0	0					1_to_1	identical gene model		1	1	1	1														0
Muscle	ENSG00000224307	LINC02975	ENSG00000224307	ENSG00000224307	lncRNA	lncRNA	1.7025	1.7	1.695	1.695	1	1	0.00271477	0.0267464	0.5	0.5	1_to_1	identical gene model		3;5	3;5	2	2											0	EFO_0000280	0.019939	0
Muscle	ENSG00000224308	LINC01527	ENSG00000224308	ENSG00000224308	lncRNA	lncRNA					0	0					1_to_1	identical gene model		2	2	1	1	diff_parts_same_contig		GRC Housekeeping								0	EFO_0000305	0.03477	0
Muscle	ENSG00000224309	ANKRD30BP2	ENSG00000224309	ENSG00000224309	transcribed_unprocessed_pseudogene	transcribed_unprocessed_pseudogene					0	0					1_to_1	identical gene model		11;5;4;2	5;11;2;4	4	4	diff_parts_same_contig		GRC Housekeeping, Gap	Gap, GRC Housekeeping, Localization Problem										0
Muscle	ENSG00000224310	LINC01567	ENSG00000224310	ENSG00000224310	lncRNA	lncRNA					0	0					1_to_1	identical gene model		3	3	1	1											0	EFO_1000044	0.036588	0
Muscle	ENSG00000224311	WDTC1-DT	ENSG00000224311	ENSG00000224311	lncRNA	lncRNA					0	0					1_to_1	identical gene model		3	3	1	1			Clone Problem											0
Muscle	ENSG00000224312	MCCD1P2	ENSG00000224312	ENSG00000224312	unprocessed_pseudogene	unprocessed_pseudogene					0	0					1_to_1	identical gene model		2	2	1	1			Path Problem, Variation, GRC Housekeeping	Path Problem, Variation, GRC Housekeeping										0
Muscle	ENSG00000224314	TCERG1P1	ENSG00000224314	ENSG00000224314	processed_pseudogene	processed_pseudogene					0	0					1_to_1	identical gene model		2	2	1	1	new_contig_added		Path Problem, Gap	Path Problem										0
Muscle	ENSG00000224315	RPL7P7	ENSG00000224315	ENSG00000224315	processed_pseudogene	processed_pseudogene	3.29	3.29	3.29	3.29	0	0			0	0	1_to_1	identical gene model		1	1	1	1			GRC Housekeeping, Localization Problem											0
Muscle	ENSG00000224316	GTF2IP5	ENSG00000224316	ENSG00000224316	unprocessed_pseudogene	unprocessed_pseudogene					0	0					1_to_1	identical gene model		7	7	1	1	diff_parts_same_contig													0
Muscle	ENSG00000224318	CHL1-AS2	ENSG00000224318	ENSG00000224318	lncRNA	lncRNA	0.465	0.465	0.465	0.465	0	0			0	0	1_to_1	identical gene model		4;4;5;3;3	3;3;4;4;5	5	5	diff_parts_same_contig										0	EFO_0000349	0.01264	0
Muscle	ENSG00000224321	RPL12P14	ENSG00000224321	ENSG00000224321	processed_pseudogene	processed_pseudogene	1.87286	1.87286	1.57	1.57	1	1	0.00271477	0.0267464	0	0	1_to_1	identical gene model		1	1	1	1			GRC Housekeeping, Localization Problem											0
Muscle	ENSG00000224322		ENSG00000224322	ENSG00000224322	lncRNA	lncRNA					0	0					1_to_1	identical gene model		5;5;4	4;5;5	3	3											0	EFO_0000280	0.023451	0
Muscle	ENSG00000224323	DPRXP1	ENSG00000224323	ENSG00000224323	processed_pseudogene	processed_pseudogene					0	0					1_to_1	identical gene model		1	1	1	1	diff_parts_same_contig													0
Muscle	ENSG00000224324	THAP5P1	ENSG00000224324	ENSG00000224324	processed_pseudogene	processed_pseudogene					0	0					1_to_1	identical gene model		1	1	1	1	diff_parts_same_contig													0
Muscle	ENSG00000224326		ENSG00000224326	ENSG00000224326	lncRNA	lncRNA					0	0					1_to_1	identical gene model		2	2	1	1			Clone Problem, GRC Housekeeping											0
Muscle	ENSG00000224328	MDC1-AS1	ENSG00000224328	ENSG00000224328	lncRNA	lncRNA	0.7925	0.7925	0.64	0.64	1	1	0.00271477	0.0267464	0.958085	0.958085	1_to_1	identical gene model		3	3	1	1			Path Problem, Variation, GRC Housekeeping	Path Problem, Variation, GRC Housekeeping										0
Muscle	ENSG00000224329	LINC00297	ENSG00000224329	ENSG00000224329	lncRNA	lncRNA					0	0					1_to_1	identical gene model		2	2	1	1														0
Muscle	ENSG00000224330		ENSG00000224330	ENSG00000224330	lncRNA	lncRNA					0	0					1_to_1	identical gene model		2;3	2;3	2	2	diff_parts_same_contig													0
Muscle	ENSG00000224331		ENSG00000224331	ENSG00000224331	processed_pseudogene	processed_pseudogene	1.76	1.75	1.76	1.75	0	0			0	0	1_to_1	identical gene model		1	1	1	1			Path Problem	Path Problem										0
Muscle	ENSG00000224333	GAPDHP20	ENSG00000224333	ENSG00000224333	processed_pseudogene	processed_pseudogene					0	0					1_to_1	identical gene model		1	1	1	1			Clone Problem											0
Muscle	ENSG00000224334		ENSG00000224334	ENSG00000224334	processed_pseudogene	processed_pseudogene					0	0					1_to_1	identical gene model		1	1	1	1	diff_parts_same_contig		Clone Problem	Clone Problem										0
Muscle	ENSG00000224335		ENSG00000224335	ENSG00000224335	unprocessed_pseudogene	unprocessed_pseudogene					0	0					1_to_1	identical gene model		1	1	1	1	new_contig_added		Gap, Path Problem, Clone Problem, GRC Housekeeping	Gap, Missing sequence, Clone Problem, Path Problem	High Signal Region									0
Muscle	ENSG00000224337	FAM8A3P	ENSG00000224337	ENSG00000224337	processed_pseudogene	processed_pseudogene					0	0					1_to_1	identical gene model		1	1	1	1			Path Problem	Path Problem										0
Muscle	ENSG00000224338	MTCYBP45	ENSG00000224338	ENSG00000224338	processed_pseudogene	processed_pseudogene					0	0					1_to_1	identical gene model		1	1	1	1			GRC Housekeeping, Localization Problem											0
Muscle	ENSG00000224339	SC4MOP	ENSG00000224339	ENSG00000224339	processed_pseudogene	processed_pseudogene					0	0					1_to_1	identical gene model		1	1	1	1	diff_parts_same_contig		Path Problem	Path Problem										0
Muscle	ENSG00000224340		ENSG00000224340	ENSG00000224340	processed_pseudogene	processed_pseudogene					0	0					1_to_1	identical gene model		1	1	1	1			GRC Housekeeping, Localization Problem											0
Muscle	ENSG00000224341	AKR7A2P2	ENSG00000224341	ENSG00000224341	processed_pseudogene	processed_pseudogene	0.26	0.26	0.26	0.26	0	0			0	0	1_to_1	identical gene model		2	2	1	1	diff_parts_same_contig		Gap											0
Muscle	ENSG00000224342		ENSG00000224342	ENSG00000224342	lncRNA	lncRNA					0	0					1_to_1	identical gene model		5	5	1	1														0
Muscle	ENSG00000224344	KNOP1P3	ENSG00000224344	ENSG00000224344	processed_pseudogene	processed_pseudogene					0	0					1_to_1	identical gene model		1	1	1	1														0
Muscle	ENSG00000224346	BICD1P1	ENSG00000224346	ENSG00000224346	processed_pseudogene	processed_pseudogene					0	0					1_to_1	identical gene model		1	1	1	1														0
Muscle	ENSG00000224347	SCEL-AS1	ENSG00000224347	ENSG00000224347	lncRNA	lncRNA					0	0					1_to_1	identical gene model		4;3	3;4	2	2											0	EFO_1001841	0.058541	0
Muscle	ENSG00000224348	RPL36P6	ENSG00000224348	ENSG00000224348	processed_pseudogene	processed_pseudogene					0	0					1_to_1	identical gene model		1	1	1	1														0
Muscle	ENSG00000224349	FAM135A-AS1	ENSG00000224349	ENSG00000224349	lncRNA	lncRNA					0	0					1_to_1	identical gene model		2	2	1	1			GRC Housekeeping	GRC Housekeeping										0
Muscle	ENSG00000224351	CDKN2AIPNLP3	ENSG00000224351	ENSG00000224351	processed_pseudogene	processed_pseudogene					0	0					1_to_1	identical gene model		1	1	1	1	diff_parts_same_contig													0
Muscle	ENSG00000224352		ENSG00000224352	ENSG00000224352	unprocessed_pseudogene	unprocessed_pseudogene					0	0					1_to_1	identical gene model		1	1	1	1			Path Problem	Path Problem										0
Muscle	ENSG00000224353	ACE3P	ENSG00000224353	ENSG00000224353	transcribed_unprocessed_pseudogene	transcribed_unprocessed_pseudogene					0	0					1_to_1	identical gene model		13	13	1	1	diff_parts_same_contig		Clone Problem, Path Problem, Gap	Clone Problem, Gap							0	EFO_0002503	0.074944	0
Muscle	ENSG00000224354	MTND2P5	ENSG00000224354	ENSG00000224354	processed_pseudogene	processed_pseudogene					0	0					1_to_1	identical gene model		1	1	1	1														0
Muscle	ENSG00000224356		ENSG00000224356	ENSG00000224356	lncRNA	lncRNA	0.25	0.25	0.225	0.225	1	1	0.00271477	0.0267464	0.333333	0.333333	1_to_1	identical gene model		4;2;3	4;2;3	3	3	diff_parts_same_contig										0	EFO_0001663	0.0042553	0
Muscle	ENSG00000224357	ATG3P1	ENSG00000224357	ENSG00000224357	processed_pseudogene	processed_pseudogene					0	0					1_to_1	identical gene model		1	1	1	1	diff_parts_same_contig													0
Muscle	ENSG00000224358	TMCO1-AS1	ENSG00000224358	ENSG00000224358	lncRNA	lncRNA	0.413333	0.413333	0.36	0.36	1	1	0.00271477	0.0267464	0	0	1_to_1	identical gene model		2	2	1	1														0
Muscle	ENSG00000224359		ENSG00000224359	ENSG00000224359	lncRNA	lncRNA					0	0					1_to_1	identical gene model		2	2	1	1														0
Muscle	ENSG00000224361		ENSG00000224361	ENSG00000224361	lncRNA	lncRNA	7.57	7.56375	7.11	7.1	1	1	0.00271477	0.0267464	0	0	1_to_1	identical gene model		2	2	1	1														0
Muscle	ENSG00000224363		ENSG00000224363	ENSG00000224363	lincRNA	lncRNA					0	0					1_to_1	exon_count_diff		2	4	1	1	new_contig_added		Missing sequence, Gap, Path Problem, Variation, Clone Problem, GRC Housekeeping	GRC Housekeeping, Gap, Missing sequence, Clone Problem, Path Problem	High Signal Region									0
Muscle	ENSG00000224365		ENSG00000224365	ENSG00000224365	processed_pseudogene	processed_pseudogene					0	0					1_to_1	identical gene model		1	1	1	1														0
Muscle	ENSG00000224366		ENSG00000224366	ENSG00000224366	unprocessed_pseudogene	unprocessed_pseudogene					0	0					1_to_1	identical gene model		1	1	1	1	new_contig_added, diff_parts_same_contig		Unknown, Variation	Unknown, Variation										0
Muscle	ENSG00000224367	OACYLP	ENSG00000224367	ENSG00000224367	transcribed_unitary_pseudogene	transcribed_unitary_pseudogene	0.2	0.2	0.2	0.2	0	0			0	0	1_to_1	identical gene model		18;3;10;3	18;10;3;3	4	4	diff_parts_same_contig													0
Muscle	ENSG00000224368	ARAFP2	ENSG00000224368	ENSG00000224368	processed_pseudogene	processed_pseudogene					0	0					1_to_1	identical gene model		1	1	1	1											0	OBI_1110021;EFO_0000544	0.017763	0
Muscle	ENSG00000224370		ENSG00000224370	ENSG00000224370	processed_pseudogene	processed_pseudogene					0	0					1_to_1	identical gene model		1	1	1	1														0
Muscle	ENSG00000224371		ENSG00000224371	ENSG00000224371	lncRNA	lncRNA					0	0					1_to_1	identical gene model		3;2;4;3;4	2;4;3;4;3	5	5														0
Muscle	ENSG00000224372	HLA-N	ENSG00000224372	ENSG00000224372	unprocessed_pseudogene	unprocessed_pseudogene					0	0					1_to_1	identical gene model		1	1	1	1			Path Problem, Variation, GRC Housekeeping	Path Problem, Variation, GRC Housekeeping							0	EFO_0000311	0.0081308	0
Muscle	ENSG00000224373	IGHV4-59	ENSG00000224373	ENSG00000224373	IG_V_gene	IG_V_gene	16.3075	21.9625	13.115	13.705	1	1	-0.113249	0.21718	0.00373134	0	1_to_1	identical gene model		2	2	1	1	new_contig_added		Path Problem, Variation, GRC Housekeeping, Localization Problem	Variation, Path Problem							0	EFO_0005046	0.58682	0
Muscle	ENSG00000224374		ENSG00000224374	ENSG00000224374	lncRNA	lncRNA					0	0					1_to_1	identical gene model		2	2	1	1														0
Muscle	ENSG00000224375		ENSG00000224375	ENSG00000224375	lncRNA	lncRNA					0	0					1_to_1	identical gene model		3	3	1	1	diff_parts_same_contig													0
Muscle	ENSG00000224376		ENSG00000224376	ENSG00000224376	lncRNA	lncRNA	0.39	0.39	0.39	0.39	0	0			0.333333	0.333333	1_to_1	identical gene model		3;1;2	3;1;2	3	3	diff_parts_same_contig		Clone Problem	Clone Problem										0
Muscle	ENSG00000224382	LINC00703	ENSG00000224382	ENSG00000224382	lncRNA	lncRNA					0	0					1_to_1	identical gene model		2;2;2	2;2;2	3	3	diff_parts_same_contig										0	EFO_0000616	0.011087	0
Muscle	ENSG00000224383	PRR29	ENSG00000224383	ENSG00000224383	protein_coding	protein_coding	0.565	0.563333	0.455	0.455	1	1	0.00271477	0.0267464	0.986906	0.986906	1_to_1	identical gene model		4;6;5;5;6;1;3;5;5;5	6;5;5;6;5;3;5;5;4;1	10	10	diff_parts_same_contig		Path Problem, Gap	Gap							0	Orphanet_206970	0.096155	0
Muscle	ENSG00000224384		ENSG00000224384	ENSG00000224384	lncRNA	lncRNA					0	0			1	1	1_to_1	identical gene model		3	3	1	1														0
Muscle	ENSG00000224387		ENSG00000224387	ENSG00000224387	lncRNA	lncRNA					0	0					1_to_1	identical gene model		2	2	1	1			Clone Problem	Clone Problem							0	EFO_0000384	0.002824	0
Muscle	ENSG00000224388	BACE2-IT1	ENSG00000224388	ENSG00000224388	lncRNA	lncRNA					0	0					1_to_1	identical gene model		2	2	1	1	diff_parts_same_contig		GRC Housekeeping											0
Muscle	ENSG00000224389	C4B	ENSG00000224389	ENSG00000224389	protein_coding	protein_coding	1.16	1.16	1.16	1.16	0	0	0.00271477	0.0267464	0.999214	0.999214	1_to_1	exon_length_diff	0.981018	40;41;6;8;6;8;2;4;2;4;5;5;5;2;2;2;31;27;6	41;40;2;5;31;27;6;4;4;6;5;5;2;8;8;6;2;2;2	19	19			Variation, GRC Housekeeping, Path Problem	Variation, GRC Housekeeping, Path Problem			1	C4B deficiency	3	known_molec_cause	0	MONDO_0015699	0.65621	0
Muscle	ENSG00000224391	LINC01280	ENSG00000224391	ENSG00000224391	lncRNA	lncRNA					0	0					1_to_1	identical gene model		4	4	1	1														0
Muscle	ENSG00000224394	GPC6-AS2	ENSG00000224394	ENSG00000224394	lncRNA	lncRNA					0	0					1_to_1	identical gene model		3	3	1	1	diff_parts_same_contig													0
Muscle	ENSG00000224396	METTL15P3	ENSG00000224396	ENSG00000224396	processed_pseudogene	processed_pseudogene					0	0					1_to_1	identical gene model		1	1	1	1														0
Muscle	ENSG00000224397	PELATON	ENSG00000224397	ENSG00000224397	lncRNA	lncRNA	1.23	1.23	1.23	1.23	0	0	0.00271477	0.0267464	0.873296	0.873296	1_to_1	identical gene model		2;4;4;3;3;6;6;3;2;4	6;6;4;3;4;3;4;2;3;2	10	10	diff_parts_same_contig										0	EFO_0000384	0.046984	0
Muscle	ENSG00000224400		ENSG00000224400	ENSG00000224400	lncRNA	lncRNA					0	0					1_to_1	identical gene model		3;4	3;4	2	2	diff_parts_same_contig										0	EFO_1000044	0.034046	0
Muscle	ENSG00000224401	RPL7P57	ENSG00000224401	ENSG00000224401	processed_pseudogene	processed_pseudogene	0.902	0.902	0.39	0.39	1	1	0.00271477	0.0267464	0	0	1_to_1	identical gene model		1	1	1	1	diff_parts_same_contig													0
Muscle	ENSG00000224402	OR6D1P	ENSG00000224402	ENSG00000224402	transcribed_unitary_pseudogene	transcribed_unitary_pseudogene					0	0					1_to_1	identical gene model		1;2;2	2;2;1	3	3			Variation	Variation, GRC Housekeeping										0
Muscle	ENSG00000224403	DPPA2P3	ENSG00000224403	ENSG00000224403	processed_pseudogene	processed_pseudogene					0	0					1_to_1	identical gene model		1	1	1	1														0
Muscle	ENSG00000224404		ENSG00000224404	ENSG00000224404	lncRNA	lncRNA					0	0					1_to_1	identical gene model		2;2;3	3;2;2	3	3	diff_parts_same_contig		Clone Problem	Clone Problem							0	EFO_0000326	0.040238	0
Muscle	ENSG00000224405	LINC00572	ENSG00000224405	ENSG00000224405	lncRNA	lncRNA					0	0					1_to_1	identical gene model		2	2	1	1														0
Muscle	ENSG00000224406	LINC02052	ENSG00000224406	ENSG00000224406	lncRNA	lncRNA					0	0			1	1	1_to_1	identical gene model		7;8;6;7;7;5;8;4;6;8;8;8;4;9;3	7;6;7;7;8;8;8;9;6;8;8;4;5;4;3	15	15											0	EFO_0000305	0.015365	0
Muscle	ENSG00000224407		ENSG00000224407	ENSG00000224407	lncRNA	lncRNA					0	0			1	1	1_to_1	identical gene model		2	2	1	1														0
Muscle	ENSG00000224409		ENSG00000224409	ENSG00000224409	lncRNA	lncRNA					0	0					1_to_1	identical gene model		2	2	1	1			Clone Problem											0
Muscle	ENSG00000224410		ENSG00000224410	ENSG00000224410	processed_pseudogene	processed_pseudogene					0	0					1_to_1	identical gene model		1	1	1	1	diff_parts_same_contig		Path Problem	Path Problem										0
Muscle	ENSG00000224411	HSP90AA2P	ENSG00000224411	ENSG00000224411	processed_pseudogene	processed_pseudogene	0.6225	0.6225	0.47	0.47	1	1	0.00271477	0.0267464	0.0909722	0.0909722	1_to_1	identical gene model		1	1	1	1											0	EFO_0000616	0.038412	0
Muscle	ENSG00000224412		ENSG00000224412	ENSG00000224412	processed_pseudogene	processed_pseudogene					0	0					1_to_1	identical gene model		1	1	1	1				GRC Housekeeping										0
Muscle	ENSG00000224413		ENSG00000224413	ENSG00000224413	lncRNA	lncRNA	0.14	0.14	0.14	0.14	0	0			0	0	1_to_1	identical gene model		2	2	1	1	diff_parts_same_contig													0
Muscle	ENSG00000224414		ENSG00000224414	ENSG00000224414	processed_pseudogene	processed_pseudogene					0	0					1_to_1	identical gene model		1	1	1	1														0
Muscle	ENSG00000224415		ENSG00000224415	ENSG00000224415	processed_pseudogene	processed_pseudogene					0	0			1	1	1_to_1	identical gene model		1	1	1	1			GRC Housekeeping	GRC Housekeeping										0
Muscle	ENSG00000224416	IFNA22P	ENSG00000224416	ENSG00000224416	unprocessed_pseudogene	unprocessed_pseudogene	0.57	0.57	0.57	0.57	0	0			0	0	1_to_1	identical gene model		1	1	1	1														0
Muscle	ENSG00000224417		ENSG00000224417	ENSG00000224417	lncRNA	lncRNA	0.12	0.12	0.12	0.12	0	0			0	0	1_to_1	identical gene model		2	2	1	1	new_contig_added		Variation	Variation							0	EFO_0000384	0.037558	0
Muscle	ENSG00000224418	STK24-AS1	ENSG00000224418	ENSG00000224418	lncRNA	lncRNA	0.545	0.545	0.485	0.485	1	1	0.00271477	0.0267464	0	0	1_to_1	identical gene model		2	2	1	1	diff_parts_same_contig										0	MONDO_0100096	0.0092731	0
Muscle	ENSG00000224419	KRT18P27	ENSG00000224419	ENSG00000224419	processed_pseudogene	processed_pseudogene					0	0					1_to_1	identical gene model		1	1	1	1	diff_parts_same_contig													0
Muscle	ENSG00000224420	ADM5	ENSG00000224420	ENSG00000224420	protein_coding	protein_coding	3.5575	3.55375	2.125	2.125	1	1	0.00271477	0.0267464	0.0878103	0.0878103	1_to_1	identical gene model		2	2	1	1	diff_parts_same_contig										0	EFO_0004705	0.066269	0
Muscle	ENSG00000224421	ATP5MFP1	ENSG00000224421	ENSG00000224421	processed_pseudogene	processed_pseudogene					0	0					1_to_1	identical gene model		1	1	1	1			GRC Housekeeping											0
Muscle	ENSG00000224424	PRKAR2A-AS1	ENSG00000224424	ENSG00000224424	lncRNA	lncRNA	0.38	0.38	0.38	0.38	0	0	0.00271477	0.0267464	0.996099	0.996099	1_to_1	identical gene model		2;2;2;2;3;2;2	2;3;2;2;2;2;2	7	7											0	MONDO_0100096	0.012612	0
Muscle	ENSG00000224425	SSBP3P2	ENSG00000224425	ENSG00000224425	processed_pseudogene	processed_pseudogene					0	0					1_to_1	identical gene model		1	1	1	1	diff_parts_same_contig		Path Problem	Path Problem										0
Muscle	ENSG00000224426	SLC31A1P1	ENSG00000224426	ENSG00000224426	processed_pseudogene	processed_pseudogene	0.46	0.46	0.46	0.46	0	0			0	0	1_to_1	identical gene model		1	1	1	1			Variation	Variation										0
Muscle	ENSG00000224427		ENSG00000224427	ENSG00000224427	processed_pseudogene	processed_pseudogene					0	0					1_to_1	identical gene model		1	1	1	1	diff_parts_same_contig		GRC Housekeeping											0
Muscle	ENSG00000224429	LINC00539	ENSG00000224429	ENSG00000224429	lncRNA	lncRNA	0.396667	0.396667	0.41	0.41	0	0	0.00271477	0.0267464	0.9128	0.9128	1_to_1	identical gene model		5;3;7;7;5;5;6;3;6;2;3;7;6;5	6;2;6;6;7;5;7;5;5;7;5;3;3;3	14	14											0	HP_0100806	0.0071541	0
Muscle	ENSG00000224430	MKRN5P	ENSG00000224430	ENSG00000224430	processed_pseudogene	processed_pseudogene	0.288	0.288	0.15	0.15	1	1	0.00271477	0.0267464	0	0	1_to_1	identical gene model		1	1	1	1	diff_parts_same_contig		Gap											0
Muscle	ENSG00000224431		ENSG00000224431	ENSG00000224431	processed_pseudogene	processed_pseudogene	0.11	0.11	0.11	0.11	0	0	0.00271477	0.0267464	0	0	1_to_1	identical gene model		2	2	1	1														0
Muscle	ENSG00000224435	NF1P6	ENSG00000224435	ENSG00000224435	pseudogene	unprocessed_pseudogene					0	0					1_to_1	identical gene model		11	11	1	1	diff_parts_same_contig, new_contig_added		Gap, Clone Problem	Path Problem, Clone Problem	High Signal Region									0
Muscle	ENSG00000224436		ENSG00000224436	ENSG00000224436	processed_pseudogene	processed_pseudogene					0	0					1_to_1	identical gene model		1	1	1	1														0
Muscle	ENSG00000224437	PIGUP1	ENSG00000224437	ENSG00000224437	processed_pseudogene	processed_pseudogene	0.6	0.6	0.6	0.6	0	0			0	0	1_to_1	identical gene model		1	1	1	1														0
Muscle	ENSG00000224438	RPL23AP14	ENSG00000224438	ENSG00000224438	processed_pseudogene	processed_pseudogene	0.85	0.85	0.85	0.85	0	0			0	0	1_to_1	identical gene model		1	1	1	1	diff_parts_same_contig													0
Muscle	ENSG00000224439	RPSAP10	ENSG00000224439	ENSG00000224439	processed_pseudogene	processed_pseudogene	0.33	0.33	0.33	0.33	0	0			0	0	1_to_1	identical gene model		1	1	1	1				GRC Housekeeping										0
Muscle	ENSG00000224440	CXorf51A	ENSG00000224440	ENSG00000224440	protein_coding	protein_coding					0	0					1_to_1	identical gene model		2	2	1	1	diff_parts_same_contig		Path Problem	Path Problem							0	EFO_0004645;EFO_0004873	0.18429	0
Muscle	ENSG00000224442	RPL4P7	ENSG00000224442	ENSG00000224442	processed_pseudogene	processed_pseudogene					0	0					1_to_1	identical gene model		2	2	1	1														0
Muscle	ENSG00000224443	NME2P2	ENSG00000224443	ENSG00000224443	processed_pseudogene	processed_pseudogene					0	0					1_to_1	identical gene model		2	2	1	1														0
Muscle	ENSG00000224445	LINC01708	ENSG00000224445	ENSG00000224445	lncRNA	lncRNA					0	0					1_to_1	identical gene model		4;5;5	5;5;4	3	3	diff_parts_same_contig		Clone Problem, GRC Housekeeping											0
Muscle	ENSG00000224447	H3P26	ENSG00000224447	ENSG00000224447	unprocessed_pseudogene	unprocessed_pseudogene					0	0					1_to_1	identical gene model		1	1	1	1	diff_parts_same_contig		Variation	Variation										0
Muscle	ENSG00000224448		ENSG00000224448	ENSG00000224448	processed_pseudogene	processed_pseudogene					0	0					1_to_1	identical gene model		1	1	1	1	diff_parts_same_contig		Variation	Variation										0
Muscle	ENSG00000224451	ATP5PBP1	ENSG00000224451	ENSG00000224451	processed_pseudogene	processed_pseudogene					0	0					1_to_1	identical gene model		2	2	1	1	diff_parts_same_contig				High Signal Region									0
Muscle	ENSG00000224452	RSL24D1P6	ENSG00000224452	ENSG00000224452	processed_pseudogene	processed_pseudogene	1.5975	1.5975	1.565	1.565	1	1	0.00271477	0.0267464	0	0	1_to_1	identical gene model		1	1	1	1	new_contig_added													0
Muscle	ENSG00000224458	GUSBP6	ENSG00000224458	ENSG00000224458	transcribed_unprocessed_pseudogene	transcribed_unprocessed_pseudogene					0	0					1_to_1	identical gene model		2;7	7;2	2	2														0
Muscle	ENSG00000224459	SLC25A34-AS1	ENSG00000224459	ENSG00000224459	lncRNA	lncRNA	0.38	0.38	0.38	0.38	0	0			0.8	0.8	1_to_1	identical gene model		2	2	1	1			GRC Housekeeping, Localization Problem											0
Muscle	ENSG00000224462	C4BPAP1	ENSG00000224462	ENSG00000224462	unprocessed_pseudogene	unprocessed_pseudogene					0	0					1_to_1	identical gene model		11	11	1	1														0
Muscle	ENSG00000224463	RPL39P14	ENSG00000224463	ENSG00000224463	processed_pseudogene	processed_pseudogene					0	0					1_to_1	identical gene model		1	1	1	1														0
Muscle	ENSG00000224464	PGAM1P6	ENSG00000224464	ENSG00000224464	processed_pseudogene	processed_pseudogene					0	0					1_to_1	identical gene model		1	1	1	1	diff_parts_same_contig													0
Muscle	ENSG00000224465	SOCS2P2	ENSG00000224465	ENSG00000224465	processed_pseudogene	processed_pseudogene					0	0					1_to_1	identical gene model		1	1	1	1	new_contig_added		Clone Problem	Clone Problem										0
Muscle	ENSG00000224466	CDCA4P2	ENSG00000224466	ENSG00000224466	processed_pseudogene	processed_pseudogene					0	0					1_to_1	identical gene model		1	1	1	1			Clone Problem, GRC Housekeeping											0
Muscle	ENSG00000224467	TANK-AS1	ENSG00000224467	ENSG00000224467	lncRNA	lncRNA					0	0					1_to_1	identical gene model		3	3	1	1			Path Problem	Path Problem							0	EFO_0008510	0.0024438	0
Muscle	ENSG00000224468	LAMC1-AS1	ENSG00000224468	ENSG00000224468	lncRNA	lncRNA	1.27	1.27	1.27	1.27	0	0			0	0	1_to_1	identical gene model		3	3	1	1											0	EFO_0000729	0.0030631	0
Muscle	ENSG00000224469		ENSG00000224469	ENSG00000224469	processed_pseudogene	processed_pseudogene					0	0					1_to_1	identical gene model		1	1	1	1	diff_parts_same_contig													0
Muscle	ENSG00000224470	ATXN1L	ENSG00000224470	ENSG00000224470	protein_coding	protein_coding	12.9738	12.9688	13.965	13.96	1	1	0.00271477	0.0267464	0.000492126	0.000492126	1_to_1	identical gene model		3;2;4	3;4;2	3	3	diff_parts_same_contig		Variation	Variation							0	EFO_0006525	0.13789	0
Muscle	ENSG00000224471	MTCO3P19	ENSG00000224471	ENSG00000224471	processed_pseudogene	processed_pseudogene					0	0					1_to_1	identical gene model		1	1	1	1	diff_parts_same_contig		Localization Problem, Gap											0
Muscle	ENSG00000224473	CCND3P1	ENSG00000224473	ENSG00000224473	processed_pseudogene	processed_pseudogene					0	0					1_to_1	identical gene model		1	1	1	1				GRC Housekeeping										0
Muscle	ENSG00000224475	RPL7AP40	ENSG00000224475	ENSG00000224475	processed_pseudogene	processed_pseudogene					0	0					1_to_1	identical gene model		1	1	1	1														0
Muscle	ENSG00000224476	RPL36P16	ENSG00000224476	ENSG00000224476	processed_pseudogene	processed_pseudogene					0	0					1_to_1	identical gene model		1	1	1	1	new_contig_added													0
Muscle	ENSG00000224477		ENSG00000224477	ENSG00000224477	lncRNA	lncRNA					0	0					1_to_1	identical gene model		2;2	2;2	2	2	diff_parts_same_contig													0
Muscle	ENSG00000224478		ENSG00000224478	ENSG00000224478	lncRNA	lncRNA					0	0			1	1	1_to_1	identical gene model		4;5;4;4	5;4;4;4	4	4	diff_parts_same_contig										0	EFO_0000519	0.014353	0
Muscle	ENSG00000224479		ENSG00000224479	ENSG00000224479	transcribed_unitary_pseudogene	transcribed_unitary_pseudogene	0.768	0.768	0.45	0.45	1	1	0.00271477	0.0267464	0	0	1_to_1	identical gene model		15;3;7;2	15;7;3;2	4	4														0
Muscle	ENSG00000224481		ENSG00000224481	ENSG00000224481	lncRNA	lncRNA		0.13		0.13	0	0			1	0.5	1_to_1	exon_count_diff		3;7;2;3;2	2;3;4;3;2	5	5	new_contig_added		Gap, Path Problem, Clone Problem, GRC Housekeeping	Gap, Missing sequence, Clone Problem, Path Problem										0
Muscle	ENSG00000224484		ENSG00000224484	ENSG00000224484	unprocessed_pseudogene	unprocessed_pseudogene					0	0					1_to_1	identical gene model		1	1	1	1														0
Muscle	ENSG00000224486		ENSG00000224486	ENSG00000224486	processed_pseudogene	processed_pseudogene					0	0					1_to_1	identical gene model		1	1	1	1			Path Problem, Variation, GRC Housekeeping	Path Problem, Variation, GRC Housekeeping										0
Muscle	ENSG00000224488	SAMM50P1	ENSG00000224488	ENSG00000224488	processed_pseudogene	processed_pseudogene					0	0					1_to_1	identical gene model		1	1	1	1														0
Muscle	ENSG00000224490	TTC21B-AS1	ENSG00000224490	ENSG00000224490	lncRNA	lncRNA	0.17	0.17	0.17	0.17	0	0			0	0	1_to_1	identical gene model		4;5;2	4;2;5	3	3			Path Problem	Path Problem							0	EFO_0000305	0.041435	0
Muscle	ENSG00000224493		ENSG00000224493	ENSG00000224493	processed_pseudogene	processed_pseudogene					0	0					1_to_1	identical gene model		1	1	1	1			Clone Problem											0
Muscle	ENSG00000224494	HNRNPA3P14	ENSG00000224494	ENSG00000224494	processed_pseudogene	processed_pseudogene					0	0					1_to_1	identical gene model		1	1	1	1	diff_parts_same_contig		Clone Problem, GRC Housekeeping											0
Muscle	ENSG00000224497	RPL36P4	ENSG00000224497	ENSG00000224497	processed_pseudogene	processed_pseudogene					0	0			1	1	1_to_1	identical gene model		1	1	1	1	new_contig_added, diff_parts_same_contig		GRC Housekeeping	GRC Housekeeping										0
Muscle	ENSG00000224498	MAPKAPK5P1	ENSG00000224498	ENSG00000224498	processed_pseudogene	processed_pseudogene					0	0					1_to_1	identical gene model		1	1	1	1														0
Muscle	ENSG00000224500		ENSG00000224500	ENSG00000224500	lncRNA	lncRNA					0	0					1_to_1	identical gene model		2	2	1	1				GRC Housekeeping							0	EFO_0000702	0.0055483	0
Muscle	ENSG00000224504		ENSG00000224504	ENSG00000224504	lncRNA	lncRNA					0	0					1_to_1	identical gene model		3	3	1	1	new_contig_added, diff_parts_same_contig			GRC Housekeeping							0	EFO_0000305	0.0115	0
Muscle	ENSG00000224505	HEXIM2-AS1	ENSG00000224505	ENSG00000224505	lncRNA	lncRNA					0	0			1	1	1_to_1	identical gene model		2;2	2;2	2	2	new_contig_added		GRC Housekeeping	GRC Housekeeping							0	EFO_0000637	0.011423	0
Muscle	ENSG00000224506	LINC02523	ENSG00000224506	ENSG00000224506	lncRNA	lncRNA	0.1	0.1	0.1	0.1	0	0			0.916667	0.916667	1_to_1	identical gene model		4;4	4;4	2	2											0	EFO_0000305	0.03477	0
Muscle	ENSG00000224509	MRPS9-AS2	ENSG00000224509	ENSG00000224509	lncRNA	lncRNA	0.54	0.54	0.44	0.44	0	0	0.00271477	0.0267464	0	0	1_to_1	identical gene model		3	3	1	1			Path Problem	Path Problem										0
Muscle	ENSG00000224510	POLR2KP2	ENSG00000224510	ENSG00000224510	processed_pseudogene	processed_pseudogene					0	0					1_to_1	identical gene model		1	1	1	1														0
Muscle	ENSG00000224511	LINC00365	ENSG00000224511	ENSG00000224511	lncRNA	lncRNA					0	0					1_to_1	identical gene model		2;2;2	2;2;2	3	3											0	EFO_0000280	0.047838	0
Muscle	ENSG00000224513		ENSG00000224513	ENSG00000224513	lncRNA	lncRNA					0	0					1_to_1	identical gene model		3	3	1	1											0	EFO_0000702	0.0035782	0
Muscle	ENSG00000224514	LINC00620	ENSG00000224514	ENSG00000224514	lncRNA	lncRNA					0	0					1_to_1	identical gene model		6;2;7	2;6;7	3	3	new_contig_added, diff_parts_same_contig		Clone Problem	Clone Problem							0	EFO_1000680	0.0036958	0
Muscle	ENSG00000224515		ENSG00000224515	ENSG00000224515	lncRNA	lncRNA					0	0					1_to_1	identical gene model		2	2	1	1			Path Problem	Path Problem							0	HP_0100806	0.002739	0
Muscle	ENSG00000224516		ENSG00000224516	ENSG00000224516	lncRNA	lncRNA					0	0					1_to_1	identical gene model		2;3	3;2	2	2														0
Muscle	ENSG00000224517	HTR2A-AS1	ENSG00000224517	ENSG00000224517	lncRNA	lncRNA					0	0					1_to_1	identical gene model		3;2;2	2;3;2	3	3											0	EFO_1000044	0.03477	0
Muscle	ENSG00000224519	HMGN1P19	ENSG00000224519	ENSG00000224519	processed_pseudogene	processed_pseudogene					0	0					1_to_1	identical gene model		1	1	1	1														0
Muscle	ENSG00000224520	KRT8P45	ENSG00000224520	ENSG00000224520	processed_pseudogene	processed_pseudogene					0	0					1_to_1	identical gene model		1	1	1	1	diff_parts_same_contig		GRC Housekeeping								0	EFO_1000043;EFO_1000233	0.0036958	0
Muscle	ENSG00000224521		ENSG00000224521	ENSG00000224521	lncRNA	lncRNA					0	0					1_to_1	identical gene model		2;2;2	2;2;2	3	3			Variation	Variation							0	EFO_0000326	0.0069158	0
Muscle	ENSG00000224523		ENSG00000224523	ENSG00000224523	unprocessed_pseudogene	unprocessed_pseudogene	0.31	0.31	0.31	0.31	0	0			0	0	1_to_1	identical gene model		5	5	1	1			Localization Problem, Gap											0
Muscle	ENSG00000224524	CYCSP42	ENSG00000224524	ENSG00000224524	processed_pseudogene	processed_pseudogene					0	0					1_to_1	identical gene model		1	1	1	1	diff_parts_same_contig		GRC Housekeeping	GRC Housekeeping							0	EFO_0000685	0.0036958	0
Muscle	ENSG00000224525		ENSG00000224525	ENSG00000224525	lncRNA	lncRNA					0	0					1_to_1	identical gene model		3	3	1	1											0	EFO_0000676	0.018834	0
Muscle	ENSG00000224529		ENSG00000224529	ENSG00000224529	processed_pseudogene	processed_pseudogene					0	0					1_to_1	identical gene model		2	2	1	1			Variation	Variation										0
Muscle	ENSG00000224530	PPIAP10	ENSG00000224530	ENSG00000224530	processed_pseudogene	processed_pseudogene					0	0					1_to_1	identical gene model		1	1	1	1	diff_parts_same_contig													0
Muscle	ENSG00000224531	SMIM13	ENSG00000224531	ENSG00000224531	protein_coding	protein_coding	5.01875	5.01625	5.04	5.04	1	1	0.00271477	0.0267464	0.319258	0.319258	1_to_1	identical gene model		3;2	2;3	2	2											0	EFO_0010226	0.093618	0
Muscle	ENSG00000224532		ENSG00000224532	ENSG00000224532	lncRNA	lncRNA					0	0					1_to_1	identical gene model		2	2	1	1														0
Muscle	ENSG00000224533	TMLHE-AS1	ENSG00000224533	ENSG00000224533	lncRNA	lncRNA	0.3	0.235	0.3	0.23	0	1			0.866667	0.416667	1_to_1	identical gene model		4;2	4;2	2	2	hg19_errors_corrected, diff_parts_same_contig		Path Problem	Path Problem, GRC Housekeeping		High Signal Region								0
Muscle	ENSG00000224535	LINC02771	ENSG00000224535	ENSG00000224535	lncRNA	lncRNA					0	0					1_to_1	identical gene model		3;3	3;3	2	2	diff_parts_same_contig													0
Muscle	ENSG00000224536	CSRP1-AS1	ENSG00000224536	ENSG00000224536	lncRNA	lncRNA	0.4	0.4	0.34	0.34	1	1	0.00271477	0.0267464	0	0	1_to_1	identical gene model		2	2	1	1	diff_parts_same_contig										0	MONDO_0100096	0.010778	0
Muscle	ENSG00000224537	MEP1AP4	ENSG00000224537	ENSG00000224537	unprocessed_pseudogene	unprocessed_pseudogene					0	0					1_to_1	identical gene model		4	4	1	1	diff_parts_same_contig, new_contig_added		Gap, GRC Housekeeping, Path Problem	Gap, GRC Housekeeping										0
Muscle	ENSG00000224539	SAGE4P	ENSG00000224539	ENSG00000224539	unprocessed_pseudogene	unprocessed_pseudogene					0	0					1_to_1	identical gene model		24	24	1	1	new_contig_added		Path Problem	Path Problem										0
Muscle	ENSG00000224540	TFDP1P1	ENSG00000224540	ENSG00000224540	processed_pseudogene	processed_pseudogene					0	0					1_to_1	identical gene model		1	1	1	1														0
Muscle	ENSG00000224541		ENSG00000224541	ENSG00000224541	lncRNA	lncRNA					0	0					1_to_1	identical gene model		2	2	1	1	diff_parts_same_contig		GRC Housekeeping								0	EFO_1001841	0.042982	0
Muscle	ENSG00000224543	SNRPGP15	ENSG00000224543	ENSG00000224543	processed_pseudogene	processed_pseudogene	25.35	25.335	25.35	25.335	0	0			0	0	1_to_1	identical gene model		1	1	1	1														0
Muscle	ENSG00000224545		ENSG00000224545	ENSG00000224545	processed_pseudogene	processed_pseudogene					0	0					1_to_1	identical gene model		1	1	1	1														0
Muscle	ENSG00000224546	EIF4BP3	ENSG00000224546	ENSG00000224546	processed_pseudogene	processed_pseudogene	0.6475	0.6475	0.465	0.465	1	1	0.00271477	0.0267464	0.863525	0.863525	1_to_1	identical gene model		1	1	1	1														0
Muscle	ENSG00000224547	ZNF619P1	ENSG00000224547	ENSG00000224547	processed_pseudogene	processed_pseudogene					0	0					1_to_1	identical gene model		1	1	1	1														0
Muscle	ENSG00000224548		ENSG00000224548	ENSG00000224548	processed_pseudogene	processed_pseudogene					0	0					1_to_1	identical gene model		2	2	1	1	diff_parts_same_contig		Gap											0
Muscle	ENSG00000224549		ENSG00000224549	ENSG00000224549	lncRNA	lncRNA	0.77	0.77	0.77	0.77	0	0			0	0	1_to_1	identical gene model		2	2	1	1	diff_parts_same_contig													0
Muscle	ENSG00000224550	NDUFA4P1	ENSG00000224550	ENSG00000224550	processed_pseudogene	processed_pseudogene	55.1025	55.0787	55.24	55.225	1	1	0.00271477	0.0267464	0	0	1_to_1	identical gene model		1	1	1	1			Clone Problem, GRC Housekeeping											0
Muscle	ENSG00000224551	HMGB3P21	ENSG00000224551	ENSG00000224551	processed_pseudogene	processed_pseudogene					0	0					1_to_1	identical gene model		1	1	1	1														0
Muscle	ENSG00000224553	RPS26P20	ENSG00000224553	ENSG00000224553	processed_pseudogene	processed_pseudogene					0	0					1_to_1	identical gene model		1	1	1	1			Path Problem	Path Problem										0
Muscle	ENSG00000224555		ENSG00000224555	ENSG00000224555	processed_pseudogene	processed_pseudogene					0	0					1_to_1	identical gene model		1	1	1	1	diff_parts_same_contig													0
Muscle	ENSG00000224556		ENSG00000224556	ENSG00000224556	unprocessed_pseudogene	unprocessed_pseudogene					0	0					1_to_1	identical gene model		2	2	1	1	hg19_errors_corrected, diff_parts_same_contig, new_contig_added		Path Problem, Gap	Gap, Path Problem		High Signal Region								0
Muscle	ENSG00000224557	HLA-DPB2	ENSG00000224557	ENSG00000224557	transcribed_unprocessed_pseudogene	transcribed_unprocessed_pseudogene	0.33	0.33	0.33	0.33	0	0			0	0	1_to_1	identical gene model		3;5	3;5	2	2			Path Problem, Variation, GRC Housekeeping	Path Problem, Variation, GRC Housekeeping							0	MONDO_0007254	0.073916	0
Muscle	ENSG00000224559	LINC01087	ENSG00000224559	ENSG00000224559	lncRNA	lncRNA					0	0					1_to_1	identical gene model		2	2	1	1			Missing sequence, Path Problem	Missing sequence, Path Problem							0	EFO_0000305	0.032804	0
Muscle	ENSG00000224560		ENSG00000224560	ENSG00000224560	processed_pseudogene	processed_pseudogene					0	0					1_to_1	identical gene model		1	1	1	1			GRC Housekeeping, Localization Problem											0
Muscle	ENSG00000224563	LPP-AS1	ENSG00000224563	ENSG00000224563	lncRNA	lncRNA					0	0					1_to_1	identical gene model		2	2	1	1											0	EFO_0002496	0.048297	0
Muscle	ENSG00000224565	LINC01754	ENSG00000224565	ENSG00000224565	lncRNA	lncRNA	0.3	0.3	0.3	0.3	0	0			0.933333	0.933333	1_to_1	identical gene model		4;3	3;4	2	2														0
Muscle	ENSG00000224566	CIAO2AP2	ENSG00000224566	ENSG00000224566	processed_pseudogene	processed_pseudogene	0.99	0.99	0.99	0.99	0	0			0	0	1_to_1	identical gene model		1	1	1	1														0
Muscle	ENSG00000224568	LINC01886	ENSG00000224568	ENSG00000224568	lncRNA	lncRNA	0.256667	0.256667	0.26	0.26	0	0	0.00271477	0.0267464	0.989074	0.989074	1_to_1	identical gene model		2;3;2;4;2;3;2;3	4;2;3;3;2;3;2;2	8	8			Path Problem	Path Problem										0
Muscle	ENSG00000224569		ENSG00000224569	ENSG00000224569	processed_pseudogene	processed_pseudogene					0	0					1_to_1	identical gene model		1	1	1	1			GRC Housekeeping, Localization Problem											0
Muscle	ENSG00000224570		ENSG00000224570	ENSG00000224570	processed_pseudogene	processed_pseudogene					0	0					1_to_1	identical gene model		2	2	1	1			Clone Problem											0
Muscle	ENSG00000224573	RPL7AP78	ENSG00000224573	ENSG00000224573	processed_pseudogene	processed_pseudogene					0	0					1_to_1	identical gene model		1	1	1	1														0
Muscle	ENSG00000224574	COL18A1-AS2	ENSG00000224574	ENSG00000224574	lncRNA	lncRNA					0	0					1_to_1	identical gene model		4	4	1	1	diff_parts_same_contig, new_contig_added										0	EFO_0000729	0.0018646	0
Muscle	ENSG00000224577	LINC01117	ENSG00000224577	ENSG00000224577	lncRNA	lncRNA	0.3425	0.3425	0.345	0.345	1	1	0.00271477	0.0267464	0.433333	0.433333	1_to_1	identical gene model		4;6;4	4;4;6	3	3	new_contig_added, diff_parts_same_contig										0	MONDO_0100096	0.0073961	0
Muscle	ENSG00000224578	HNRNPA1L3	ENSG00000224578	ENSG00000224578	protein_coding	protein_coding	2.825	2.82125	2.44	2.44	1	1	0.00271477	0.0267464	0.756097	0.757163	1_to_1	identical gene model		1;2	2;1	2	2											0	EFO_0009270	0.38864	0
Muscle	ENSG00000224579		ENSG00000224579	ENSG00000224579	unprocessed_pseudogene	unprocessed_pseudogene					0	0					1_to_1	identical gene model		1	1	1	1	new_contig_added		Variation, GRC Housekeeping	Variation, GRC Housekeeping										0
Muscle	ENSG00000224582	LINC01015	ENSG00000224582	ENSG00000224582	lncRNA	lncRNA					0	0					1_to_1	identical gene model		3;4;1;5;4	4;5;3;1;4	5	5			Path Problem, Variation, GRC Housekeeping	Path Problem, Variation, GRC Housekeeping							0	EFO_0000305	0.024051	0
Muscle	ENSG00000224583		ENSG00000224583	ENSG00000224583	lncRNA	lncRNA					0	0					1_to_1	identical gene model		2	2	1	1			GRC Housekeeping	GRC Housekeeping										0
Muscle	ENSG00000224584	UBE2V1P13	ENSG00000224584	ENSG00000224584	processed_pseudogene	processed_pseudogene					0	0					1_to_1	identical gene model		1	1	1	1														0
Muscle	ENSG00000224585		ENSG00000224585	ENSG00000224585	unprocessed_pseudogene	unprocessed_pseudogene					0	0					1_to_1	identical gene model		2	2	1	1			Path Problem	Path Problem										0
Muscle	ENSG00000224586	GPX5	ENSG00000224586	ENSG00000224586	protein_coding	protein_coding					0	0					1_to_1	identical gene model		5;6;4;4	5;4;6;4	4	4			Path Problem, Variation	Path Problem, Variation							0	EFO_0000304	0.18028	0
Muscle	ENSG00000224589	ORC1P1	ENSG00000224589	ENSG00000224589	processed_pseudogene	processed_pseudogene					0	0					1_to_1	identical gene model		1	1	1	1														0
Muscle	ENSG00000224590	MTND3P16	ENSG00000224590	ENSG00000224590	unprocessed_pseudogene	unprocessed_pseudogene					0	0					1_to_1	identical gene model		1	1	1	1											0	MONDO_0004976;MONDO_0008780	0.0073916	0
Muscle	ENSG00000224592	MIR3659HG	ENSG00000224592	ENSG00000224592	lncRNA	lncRNA	0.51	0.51	0.51	0.51	0	0			0.666667	0.666667	1_to_1	identical gene model		5;4	4;5	2	2			Clone Problem								0	EFO_0000519	0.014174	0
Muscle	ENSG00000224593		ENSG00000224593	ENSG00000224593	transcribed_processed_pseudogene	transcribed_processed_pseudogene					0	0					1_to_1	identical gene model		1;1	1;1	2	2	diff_parts_same_contig													0
Muscle	ENSG00000224594	RPL29P19	ENSG00000224594	ENSG00000224594	processed_pseudogene	processed_pseudogene	1.01	1.01	1.01	1.01	0	0			0	0	1_to_1	identical gene model		1	1	1	1														0
Muscle	ENSG00000224595		ENSG00000224595	ENSG00000224595	lncRNA	lncRNA					0	0					1_to_1	identical gene model		2	2	1	1	diff_parts_same_contig													0
Muscle	ENSG00000224596	ZMIZ1-AS1	ENSG00000224596	ENSG00000224596	lncRNA	lncRNA	0.2	0.2	0.2	0.2	1	1	0.00271477	0.0267464	0.840055	0.840055	1_to_1	identical gene model		4;5;10;6	4;10;6;5	4	4				GRC Housekeeping							0	EFO_0000384	0.018081	0
Muscle	ENSG00000224597	SVIL-AS1	ENSG00000224597	ENSG00000224597	transcribed_unprocessed_pseudogene	transcribed_unprocessed_pseudogene	34.6625	30.645	27.945	24.59	1	1	0.315571	0.0267464	0.260988	0.410397	1_to_1	identical gene model		3;3;3;3;3;3;3;4;3;4;4;3;2	3;3;4;4;3;3;4;3;3;3;3;2;3	13	13	new_contig_added, diff_parts_same_contig			GRC Housekeeping							0	EFO_0003060	0.0036958	0
Muscle	ENSG00000224598	RPS5P2	ENSG00000224598	ENSG00000224598	processed_pseudogene	processed_pseudogene					0	0					1_to_1	identical gene model		1	1	1	1	diff_parts_same_contig		GRC Housekeeping											0
Muscle	ENSG00000224599	BMS1P12	ENSG00000224599	ENSG00000224599	unprocessed_pseudogene	unprocessed_pseudogene					0	0			1	1	1_to_1	identical gene model		5	5	1	1	diff_parts_same_contig		GRC Housekeeping, Localization Problem, Gap, Path Problem	Gap, Localization Problem, GRC Housekeeping, Path Problem	High Signal Region	High Signal Region								0
Muscle	ENSG00000224600		ENSG00000224600	ENSG00000224600	processed_pseudogene	processed_pseudogene					0	0					1_to_1	identical gene model		1	1	1	1														0
Muscle	ENSG00000224602	RPS26P5	ENSG00000224602	ENSG00000224602	processed_pseudogene	processed_pseudogene					0	0					1_to_1	identical gene model		1	1	1	1	diff_parts_same_contig		GRC Housekeeping	GRC Housekeeping										0
Muscle	ENSG00000224603		ENSG00000224603	ENSG00000224603	processed_pseudogene	processed_pseudogene					0	0					1_to_1	identical gene model		1	1	1	1			Gap, GRC Housekeeping, Path Problem	Gap, GRC Housekeeping	High Signal Region	High Signal Region								0
Muscle	ENSG00000224604		ENSG00000224604	ENSG00000224604	processed_pseudogene	processed_pseudogene					0	0					1_to_1	identical gene model		2	2	1	1														0
Muscle	ENSG00000224605		ENSG00000224605	ENSG00000224605	lncRNA	lncRNA					0	0					1_to_1	identical gene model		3	3	1	1														0
Muscle	ENSG00000224606	TGFA-IT1	ENSG00000224606	ENSG00000224606	lncRNA	lncRNA					0	0					1_to_1	identical gene model		2	2	1	1	hg19_errors_corrected													0
Muscle	ENSG00000224607	IGKV1D-27	ENSG00000224607	ENSG00000224607	IG_V_pseudogene	IG_V_pseudogene					0	0			1	1	1_to_1	identical gene model		2	2	1	1	diff_parts_same_contig, new_contig_added		Gap, Missing sequence, Path Problem, GRC Housekeeping, Localization Problem	Gap, Missing sequence, Path Problem										0
Muscle	ENSG00000224609	FGGY-DT	ENSG00000224609	ENSG00000224609	lncRNA	lncRNA	4.25875	4.2575	3.88	3.88	1	1	0.00271477	0.0267464	0.875904	0.875904	1_to_1	identical gene model		3;3;3;2;3;4;3;3;5;3;5;2;1	3;3;3;5;4;3;3;5;2;3;3;1;2	13	13			Clone Problem								0	EFO_0003758	0.0059368	0
Muscle	ENSG00000224610		ENSG00000224610	ENSG00000224610	lncRNA	lncRNA					0	0					1_to_1	identical gene model		3	3	1	1	new_contig_added, diff_parts_same_contig													0
Muscle	ENSG00000224611		ENSG00000224611	ENSG00000224611	processed_pseudogene	processed_pseudogene					0	0					1_to_1	identical gene model		1	1	1	1			Variation	Variation										0
Muscle	ENSG00000224612		ENSG00000224612	ENSG00000224612	lncRNA	lncRNA					0	0					1_to_1	identical gene model		4;4	4;4	2	2			Path Problem	Path Problem										0
Muscle	ENSG00000224613	RNPC3-DT	ENSG00000224613	ENSG00000224613	lncRNA	lncRNA					0	0			1	1	1_to_1	identical gene model		6;5;4;5	4;5;5;6	4	4	diff_parts_same_contig		Gap, Variation, Clone Problem, GRC Housekeeping	Gap, Variation										0
Muscle	ENSG00000224614	TNK2-AS1	ENSG00000224614	ENSG00000224614	lncRNA	lncRNA	2.23429	2.23	0.84	0.84	1	1	0.00271477	0.0267464	0.513632	0.513632	1_to_1	identical gene model		2;2;2;2	2;2;2;2	4	4					High Signal Region						0	MONDO_0100096	0.0069734	0
Muscle	ENSG00000224616	RTCA-AS1	ENSG00000224616	ENSG00000224616	lncRNA	lncRNA	0.184	0.184	0.19	0.19	1	1	0.00271477	0.0267464	0.95142	0.95142	1_to_1	identical gene model		4;4;4;3;3;2	4;2;4;3;3;4	6	6			Clone Problem, GRC Housekeeping								0	EFO_1000028	0.0041496	0
Muscle	ENSG00000224617		ENSG00000224617	ENSG00000224617	processed_pseudogene	processed_pseudogene					0	0					1_to_1	identical gene model		1	1	1	1			Gap											0
Muscle	ENSG00000224618		ENSG00000224618	ENSG00000224618	processed_pseudogene	processed_pseudogene					0	0					1_to_1	identical gene model		1	1	1	1														0
Muscle	ENSG00000224620	MEF2AP1	ENSG00000224620	ENSG00000224620	processed_pseudogene	processed_pseudogene					0	0					1_to_1	identical gene model		1	1	1	1														0
Muscle	ENSG00000224621		ENSG00000224621	ENSG00000224621	lncRNA	lncRNA	0.55	0.55	0.55	0.55	0	0			0	0	1_to_1	identical gene model		2	2	1	1			GRC Housekeeping, Localization Problem								0	EFO_0000676	0.014488	0
Muscle	ENSG00000224622	OR9R1P	ENSG00000224622	ENSG00000224622	unprocessed_pseudogene	unprocessed_pseudogene					0	0					1_to_1	identical gene model		1	1	1	1														0
Muscle	ENSG00000224625	TUBB8P6	ENSG00000224625	ENSG00000224625	unprocessed_pseudogene	unprocessed_pseudogene					0	0					1_to_1	identical gene model		4	4	1	1														0
Muscle	ENSG00000224626		ENSG00000224626	ENSG00000224626	lncRNA	lncRNA					0	0					1_to_1	identical gene model		2	2	1	1	diff_parts_same_contig													0
Muscle	ENSG00000224627	RPL37P10	ENSG00000224627	ENSG00000224627	processed_pseudogene	processed_pseudogene					0	0					1_to_1	identical gene model		1	1	1	1														0
Muscle	ENSG00000224628		ENSG00000224628	ENSG00000224628	processed_pseudogene	processed_pseudogene	0.2325	0.2325	0.24	0.24	1	1	0.00271477	0.0267464	0	0	1_to_1	identical gene model		1	1	1	1	diff_parts_same_contig, new_contig_added		Gap	Gap										0
Muscle	ENSG00000224629	RPL36AP30	ENSG00000224629	ENSG00000224629	processed_pseudogene	processed_pseudogene	14.73	14.73	14.73	14.73	0	0			0	0	1_to_1	identical gene model		1	1	1	1														0
Muscle	ENSG00000224630		ENSG00000224630	ENSG00000224630	processed_pseudogene	processed_pseudogene					0	0					1_to_1	identical gene model		1	1	1	1	new_contig_added		Path Problem	Path Problem										0
Muscle	ENSG00000224631	RPS27AP16	ENSG00000224631	ENSG00000224631	transcribed_processed_pseudogene	transcribed_processed_pseudogene	23.7225	23.7037	22.885	22.845	1	1	0.00271477	0.0267464	0.630687	0.630687	1_to_1	identical gene model		1;1	1;1	2	2														0
Muscle	ENSG00000224632	NUDT19P2	ENSG00000224632	ENSG00000224632	processed_pseudogene	processed_pseudogene					0	0					1_to_1	identical gene model		1	1	1	1	new_contig_added		Localization Problem, Gap											0
Muscle	ENSG00000224635		ENSG00000224635	ENSG00000224635	lncRNA	lncRNA	0.35	0.35	0.28	0.28	1	1	0.00271477	0.0267464	0	0	1_to_1	identical gene model	0.999506	3	3	1	1	new_contig_added		GRC Housekeeping	GRC Housekeeping							0	MONDO_0100096	0.0080618	0
Muscle	ENSG00000224637	PDSS1P2	ENSG00000224637	ENSG00000224637	unprocessed_pseudogene	unprocessed_pseudogene	0.47	0.47	0.47	0.47	0	0			0	0	1_to_1	identical gene model		1	1	1	1														0
Muscle	ENSG00000224640	SRSF1P1	ENSG00000224640	ENSG00000224640	processed_pseudogene	processed_pseudogene					0	0					1_to_1	identical gene model		1	1	1	1														0
Muscle	ENSG00000224643		ENSG00000224643	ENSG00000224643	lncRNA	lncRNA					0	0					1_to_1	identical gene model		2;3	3;2	2	2														0
Muscle	ENSG00000224644		ENSG00000224644	ENSG00000224644	lncRNA	lncRNA					0	0					1_to_1	identical gene model		2	2	1	1														0
Muscle	ENSG00000224645		ENSG00000224645	ENSG00000224645	lncRNA	lncRNA					0	0			1	1	1_to_1	identical gene model		2	2	1	1	diff_parts_same_contig		GRC Housekeeping											0
Muscle	ENSG00000224646	RPS28P5	ENSG00000224646	ENSG00000224646	processed_pseudogene	processed_pseudogene					0	0					1_to_1	identical gene model		1	1	1	1														0
Muscle	ENSG00000224647		ENSG00000224647	ENSG00000224647	unitary_pseudogene	unitary_pseudogene					0	0					1_to_1	identical gene model		7	7	1	1	diff_parts_same_contig		Clone Problem	Clone Problem										0
Muscle	ENSG00000224648	LINC01627	ENSG00000224648	ENSG00000224648	lncRNA	lncRNA					0	0					1_to_1	identical gene model		2	2	1	1											0	EFO_0000182	0.001895	0
Muscle	ENSG00000224649		ENSG00000224649	ENSG00000224649	lncRNA	lncRNA					0	0					1_to_1	identical gene model		2	2	1	1	diff_parts_same_contig		GRC Housekeeping											0
Muscle	ENSG00000224650	IGHV3-74	ENSG00000224650	ENSG00000224650	IG_V_gene	IG_V_gene	3.18333	3.32667	1.83	1.83	0	0	-0.00855996	0.480675	0	0	1_to_1	identical gene model		2	2	1	1	new_contig_added		Gap, Path Problem	Gap, Path Problem							0	OBI_1110021;EFO_0000544	0.10265	0
Muscle	ENSG00000224652	LINC00885	ENSG00000224652	ENSG00000224652	lncRNA	lncRNA					0	0			1	1	1_to_1	identical gene model		3;4;3;3;3;3;3	3;3;3;3;3;3;4	7	7			Unknown	Unknown							0	EFO_0000182	0.050455	0
Muscle	ENSG00000224653		ENSG00000224653	ENSG00000224653	unprocessed_pseudogene	unprocessed_pseudogene					0	0					1_to_1	identical gene model		2	2	1	1														0
Muscle	ENSG00000224655	LINC01823	ENSG00000224655	ENSG00000224655	lncRNA	lncRNA					0	0			1	1	1_to_1	identical gene model		3;4;5;5;7;5;6;5;4;5;5;5;5;5;6;5;6	5;5;5;5;4;5;5;3;5;7;6;5;4;6;6;5;5	17	17			Path Problem	Path Problem										0
Muscle	ENSG00000224656	SMSP1	ENSG00000224656	ENSG00000224656	processed_pseudogene	processed_pseudogene					0	0					1_to_1	identical gene model		1	1	1	1	diff_parts_same_contig													0
Muscle	ENSG00000224658		ENSG00000224658	ENSG00000224658	lncRNA	lncRNA					0	0					1_to_1	identical gene model		4	4	1	1											0	MONDO_0100096	0.012275	0
Muscle	ENSG00000224659	GAGE12J	ENSG00000224659	ENSG00000224659	protein_coding	protein_coding					0	0					1_to_1	identical gene model	0.998592	5	5	1	1	new_contig_added		Path Problem	Gap, Missing sequence, Path Problem	High Signal Region	High Signal Region					0	EFO_0000311	0.0014783	0
Muscle	ENSG00000224660	SH3BP5-AS1	ENSG00000224660	ENSG00000224660	lncRNA	lncRNA	3.245	3.24125	2.98	2.98	1	1	0.00271477	0.0267464	0.966706	0.966706	1_to_1	identical gene model		3;3;4;2;3;4	3;4;3;4;3;2	6	6											0	EFO_0000311	0.0029566	0
Muscle	ENSG00000224661		ENSG00000224661	ENSG00000224661	lncRNA	lncRNA	0.425	0.425	0.425	0.425	0	0			0	0	1_to_1	identical gene model		2	2	1	1	diff_parts_same_contig													0
Muscle	ENSG00000224662	ATP6V1G1P3	ENSG00000224662	ENSG00000224662	processed_pseudogene	processed_pseudogene					0	0					1_to_1	identical gene model		1	1	1	1														0
Muscle	ENSG00000224664	RPL36AP53	ENSG00000224664	ENSG00000224664	processed_pseudogene	processed_pseudogene					0	0					1_to_1	identical gene model		1	1	1	1	new_contig_added		Path Problem, Gap	Path Problem										0
Muscle	ENSG00000224666	ETV7-AS1	ENSG00000224666	ENSG00000224666	lncRNA	lncRNA					0	0					1_to_1	identical gene model		2;3	2;3	2	2			Variation, GRC Housekeeping	GRC Housekeeping							0	EFO_0002690	0.0093912	0
Muscle	ENSG00000224667		ENSG00000224667	ENSG00000224667	processed_pseudogene	processed_pseudogene					0	0					1_to_1	identical gene model		3	3	1	1	diff_parts_same_contig													0
Muscle	ENSG00000224668	IPO8P1	ENSG00000224668	ENSG00000224668	processed_pseudogene	processed_pseudogene					0	0			1	1	1_to_1	identical gene model		1	1	1	1														0
Muscle	ENSG00000224669		ENSG00000224669	ENSG00000224669	processed_pseudogene	processed_pseudogene					0	0					1_to_1	identical gene model		1	1	1	1														0
Muscle	ENSG00000224670		ENSG00000224670	ENSG00000224670	processed_pseudogene	processed_pseudogene					0	0					1_to_1	identical gene model		1	1	1	1														0
Muscle	ENSG00000224671		ENSG00000224671	ENSG00000224671	lncRNA	lncRNA					0	0					1_to_1	identical gene model		4	4	1	1														0
Muscle	ENSG00000224672	RPL17P10	ENSG00000224672	ENSG00000224672	processed_pseudogene	processed_pseudogene					0	0					1_to_1	identical gene model		2	2	1	1														0
Muscle	ENSG00000224674	EIF3EP2	ENSG00000224674	ENSG00000224674	processed_pseudogene	processed_pseudogene					0	0					1_to_1	identical gene model		1	1	1	1			Path Problem	Path Problem										0
Muscle	ENSG00000224675		ENSG00000224675	ENSG00000224675	lncRNA	lncRNA					0	0					1_to_1	identical gene model		5	5	1	1			Path Problem	Path Problem										0
Muscle	ENSG00000224677	PDIA3P2	ENSG00000224677	ENSG00000224677	unprocessed_pseudogene	unprocessed_pseudogene					0	0					1_to_1	identical gene model		1	1	1	1														0
Muscle	ENSG00000224678	GAPDHP46	ENSG00000224678	ENSG00000224678	processed_pseudogene	processed_pseudogene					0	0					1_to_1	identical gene model		1	1	1	1	diff_parts_same_contig		Clone Problem, GRC Housekeeping											0
Muscle	ENSG00000224679	MED15P4	ENSG00000224679	ENSG00000224679	unprocessed_pseudogene	unprocessed_pseudogene					0	0					1_to_1	identical gene model		4	4	1	1			Missing sequence, Path Problem	Missing sequence, Path Problem										0
Muscle	ENSG00000224680	PLA2G12AP1	ENSG00000224680	ENSG00000224680	processed_pseudogene	processed_pseudogene	1.21667	1.21667	1.23	1.23	0	0	0.00271477	0.0267464	0	0	1_to_1	identical gene model		1	1	1	1			Clone Problem											0
Muscle	ENSG00000224681		ENSG00000224681	ENSG00000224681	unprocessed_pseudogene	unprocessed_pseudogene					0	0					1_to_1	identical gene model		1	1	1	1	diff_parts_same_contig		Gap, GRC Housekeeping	Gap, GRC Housekeeping	High Signal Region	High Signal Region								0
Muscle	ENSG00000224682	SOCS5P2	ENSG00000224682	ENSG00000224682	processed_pseudogene	processed_pseudogene					0	0					1_to_1	identical gene model		5	5	1	1														0
Muscle	ENSG00000224683	RPL36AP29	ENSG00000224683	ENSG00000224683	processed_pseudogene	processed_pseudogene					0	0					1_to_1	identical gene model		1	1	1	1	diff_parts_same_contig													0
Muscle	ENSG00000224685	RPL36AP12	ENSG00000224685	ENSG00000224685	processed_pseudogene	processed_pseudogene					0	0					1_to_1	identical gene model		1	1	1	1			Clone Problem, GRC Housekeeping											0
Muscle	ENSG00000224686	ELOCP23	ENSG00000224686	ENSG00000224686	processed_pseudogene	processed_pseudogene					0	0					1_to_1	identical gene model		1	1	1	1														0
Muscle	ENSG00000224687	RASAL2-AS1	ENSG00000224687	ENSG00000224687	lncRNA	lncRNA	0.1	0.1	0.1	0.1	0	0			0.935714	0.935714	1_to_1	identical gene model		2;2;2;2	2;2;2;2	4	4														0
Muscle	ENSG00000224688	E2F6P2	ENSG00000224688	ENSG00000224688	processed_pseudogene	processed_pseudogene	0.53	0.53	0.53	0.53	0	0			0.833333	0.833333	1_to_1	identical gene model		1	1	1	1	diff_parts_same_contig		GRC Housekeeping, Localization Problem, Clone Problem	Clone Problem	High Signal Region	High Signal Region								0
Muscle	ENSG00000224689	ZNF812P	ENSG00000224689	ENSG00000224689	transcribed_unprocessed_pseudogene	transcribed_unprocessed_pseudogene	0.395	0.395	0.395	0.395	0	0			0.722222	0.722222	1_to_1	identical gene model		4;3;4	4;3;4	3	3	diff_parts_same_contig													0
Muscle	ENSG00000224690	UBE2D3P3	ENSG00000224690	ENSG00000224690	processed_pseudogene	processed_pseudogene					0	0					1_to_1	identical gene model		2	2	1	1			GRC Housekeeping											0
Muscle	ENSG00000224691		ENSG00000224691	ENSG00000224691	lncRNA	lncRNA					0	0					1_to_1	identical gene model		2	2	1	1	diff_parts_same_contig													0
Muscle	ENSG00000224692		ENSG00000224692	ENSG00000224692	processed_pseudogene	processed_pseudogene					0	0					1_to_1	identical gene model		2	2	1	1	diff_parts_same_contig		Localization Problem, Gap											0
Muscle	ENSG00000224695	MTND6P7	ENSG00000224695	ENSG00000224695	processed_pseudogene	processed_pseudogene					0	0					1_to_1	identical gene model		1	1	1	1	diff_parts_same_contig													0
Muscle	ENSG00000224697	NEFMP1	ENSG00000224697	ENSG00000224697	processed_pseudogene	processed_pseudogene					0	0					1_to_1	identical gene model		1	1	1	1	diff_parts_same_contig			GRC Housekeeping										0
Muscle	ENSG00000224698		ENSG00000224698	ENSG00000224698	lncRNA	lncRNA					0	0					1_to_1	identical gene model		2	2	1	1			Variation, Clone Problem, GRC Housekeeping	Variation										0
Muscle	ENSG00000224699	LAMTOR5-AS1	ENSG00000224699	ENSG00000224699	lncRNA	lncRNA	1.97286	1.97	1.31	1.31	1	1	0.00271477	0.0267464	0.865333	0.865333	1_to_1	identical gene model		5;3;6;3;2;6;3;4;1;3;3;6;4;2;3;2;3;3;6;6;5;6;5;5;3;4;2;6;7;5;3;4;4;2;3;2;3;3;5;4;4;3;3;3;6;3;3;3;4;2;5;6;1	3;6;3;1;4;6;2;6;4;5;6;6;6;7;3;2;4;6;5;6;5;5;3;5;2;2;3;3;5;5;6;3;2;4;3;4;3;4;3;3;4;4;3;3;3;3;3;3;3;3;2;1;2	53	53			Clone Problem, GRC Housekeeping											0
Muscle	ENSG00000224700		ENSG00000224700	ENSG00000224700	lncRNA	lncRNA					0	0					1_to_1	identical gene model		2	2	1	1														0
Muscle	ENSG00000224701	MED28P4	ENSG00000224701	ENSG00000224701	processed_pseudogene	processed_pseudogene					0	0					1_to_1	identical gene model		1	1	1	1	new_contig_added													0
Muscle	ENSG00000224702	LMX1A-AS2	ENSG00000224702	ENSG00000224702	lncRNA	lncRNA					0	0					1_to_1	identical gene model		3	3	1	1														0
Muscle	ENSG00000224706	RPS17P13	ENSG00000224706	ENSG00000224706	processed_pseudogene	processed_pseudogene					0	0					1_to_1	identical gene model		1	1	1	1														0
Muscle	ENSG00000224707	E2F3-IT1	ENSG00000224707	ENSG00000224707	lncRNA	lncRNA					0	0					1_to_1	identical gene model		2	2	1	1											0	EFO_0000305	0.016536	0
Muscle	ENSG00000224709	OR11M1P	ENSG00000224709	ENSG00000224709	unitary_pseudogene	unitary_pseudogene	0.285	0.285	0.285	0.285	0	0			0	0	1_to_1	identical gene model		1	1	1	1	diff_parts_same_contig													0
Muscle	ENSG00000224711	LINC01706	ENSG00000224711	ENSG00000224711	lncRNA	lncRNA					0	0					1_to_1	identical gene model		3;4;5;3	3;3;5;4	4	4	diff_parts_same_contig, new_contig_added													0
Muscle	ENSG00000224712	NPIPA3	ENSG00000224712	ENSG00000224712	protein_coding	protein_coding					0	0			1	1	1_to_1	identical gene model		7;8;8	8;8;7	3	3			Variation, Unknown	Variation, Unknown							0	EFO_0006788	0.024535	0
Muscle	ENSG00000224713		ENSG00000224713	ENSG00000224713	lncRNA	lncRNA	0.405714	0.402857	0.38	0.38	1	1	0.00271477	0.0267464	0.730728	0.730728	1_to_1	identical gene model		3;3;2;2	3;3;2;2	4	4	diff_parts_same_contig										0	Orphanet_35093	0.0024967	0
Muscle	ENSG00000224714	LINC02671	ENSG00000224714	ENSG00000224714	lncRNA	lncRNA					0	0					1_to_1	identical gene model		2;3	2;3	2	2	new_contig_added, diff_parts_same_contig			GRC Housekeeping										0
Muscle	ENSG00000224715		ENSG00000224715	ENSG00000224715	lncRNA	lncRNA					0	0			0	0	1_to_1	identical gene model		4	4	1	1	diff_parts_same_contig, hg19_errors_corrected		Clone Problem	Clone Problem							0	EFO_0000305	0.028663	0
Muscle	ENSG00000224717	LEMD1-DT	ENSG00000224717	ENSG00000224717	lncRNA	lncRNA	0.17	0.17	0.17	0.17	0	0			0	0	1_to_1	identical gene model		3	3	1	1											0	EFO_0000305	0.040979	0
Muscle	ENSG00000224718	LINC01657	ENSG00000224718	ENSG00000224718	lncRNA	lncRNA					0	0					1_to_1	identical gene model		3	3	1	1														0
Muscle	ENSG00000224719		ENSG00000224719	ENSG00000224719	unprocessed_pseudogene	unprocessed_pseudogene					0	0					1_to_1	identical gene model		2	2	1	1	diff_parts_same_contig		Variation, Path Problem	Variation, Path Problem										0
Muscle	ENSG00000224721	FLVCR2-AS1	ENSG00000224721	ENSG00000224721	lncRNA	lncRNA	0.27	0.27	0.28	0.28	0	0	0.00271477	0.0267464	0.942051	0.942051	1_to_1	identical gene model		3	3	1	1	diff_parts_same_contig										0	EFO_0000384	0.029734	0
Muscle	ENSG00000224722		ENSG00000224722	ENSG00000224722	processed_pseudogene	processed_pseudogene					0	0			1	1	1_to_1	identical gene model		1	1	1	1				GRC Housekeeping										0
Muscle	ENSG00000224723	GUSBP10	ENSG00000224723	ENSG00000224723	unprocessed_pseudogene	unprocessed_pseudogene					0	0					1_to_1	identical gene model		4	4	1	1														0
Muscle	ENSG00000224725	CEP57L1P1	ENSG00000224725	ENSG00000224725	processed_pseudogene	processed_pseudogene					0	0					1_to_1	identical gene model		1	1	1	1				GRC Housekeeping										0
Muscle	ENSG00000224727	FCF1P7	ENSG00000224727	ENSG00000224727	processed_pseudogene	processed_pseudogene	0.52	0.52	0.52	0.52	0	0			0	0	1_to_1	identical gene model		2	2	1	1														0
Muscle	ENSG00000224728	IMPDH1P8	ENSG00000224728	ENSG00000224728	processed_pseudogene	processed_pseudogene	1.576	1.572	1.66	1.65	1	1	0.00271477	0.0267464	0	0	1_to_1	identical gene model		1	1	1	1														0
Muscle	ENSG00000224729	PCOLCE-AS1	ENSG00000224729	ENSG00000224729	lncRNA	lncRNA	0.488333	0.488333	0.41	0.41	1	1	0.00271477	0.0267464	0.716929	0.716929	1_to_1	identical gene model		9;2;2	9;2;2	3	3														0
Muscle	ENSG00000224730	LILRB1-AS1	ENSG00000224730	ENSG00000224730	lncRNA	lncRNA					0	0			1	1	1_to_1	identical gene model	0.999154	2	2	1	1	new_contig_added, diff_parts_same_contig		Variation, GRC Housekeeping	Variation, GRC Housekeeping										0
Muscle	ENSG00000224731		ENSG00000224731	ENSG00000224731	lncRNA	lncRNA					0	0					1_to_1	identical gene model		3	3	1	1	diff_parts_same_contig													0
Muscle	ENSG00000224732	MAGEA7P	ENSG00000224732	ENSG00000224732	unprocessed_pseudogene	unprocessed_pseudogene					0	0					1_to_1	identical gene model		1	1	1	1	new_contig_added, diff_parts_same_contig		Path Problem, Unknown	Unknown, Path Problem										0
Muscle	ENSG00000224733		ENSG00000224733	ENSG00000224733	lncRNA	lncRNA					0	0					1_to_1	identical gene model		2	2	1	1											0	EFO_0002496	0.04976	0
Muscle	ENSG00000224735		ENSG00000224735	ENSG00000224735	processed_pseudogene	processed_pseudogene					0	0					1_to_1	identical gene model		1	1	1	1	hg19_errors_corrected		Path Problem, Gap	Path Problem										0
Muscle	ENSG00000224738		ENSG00000224738	ENSG00000224738	lncRNA	lncRNA	1.99857	1.99571	2.06	2.05	1	1	0.00271477	0.0267464	0.037415	0.037415	1_to_1	identical gene model		2	2	1	1	diff_parts_same_contig		GRC Housekeeping, Path Problem, Gap	GRC Housekeeping, Gap							0	EFO_0003060	0.030002	0
Muscle	ENSG00000224739		ENSG00000224739	ENSG00000224739	lncRNA	lncRNA					0	0					1_to_1	identical gene model		3	3	1	1	diff_parts_same_contig										0	EFO_0000280	0.045817	0
Muscle	ENSG00000224743	TEX26-AS1	ENSG00000224743	ENSG00000224743	lncRNA	lncRNA	0.538	0.538	0.36	0.36	1	1	0.00271477	0.0267464	0.238095	0.238095	1_to_1	identical gene model		3;2;3;3;4;3;3;2;4;3;3;3;3;3;4;6;3;5	6;4;3;5;3;3;3;3;3;3;4;4;3;3;3;2;2;3	18	18											0	EFO_0000305	0.03477	0
Muscle	ENSG00000224745		ENSG00000224745	ENSG00000224745	lncRNA	lncRNA					0	0					1_to_1	identical gene model		3	3	1	1	diff_parts_same_contig		Clone Problem	Clone Problem										0
Muscle	ENSG00000224746		ENSG00000224746	ENSG00000224746	lncRNA	lncRNA	0.15	0.15	0.15	0.15	0	0			0	0	1_to_1	identical gene model		3	3	1	1	diff_parts_same_contig													0
Muscle	ENSG00000224747	MTCYBP21	ENSG00000224747	ENSG00000224747	processed_pseudogene	processed_pseudogene	0.285	0.285	0.285	0.285	0	0			0	0	1_to_1	identical gene model		3	3	1	1	diff_parts_same_contig													0
Muscle	ENSG00000224750		ENSG00000224750	ENSG00000224750	lncRNA	lncRNA					0	0					1_to_1	identical gene model		4;3;2	3;2;4	3	3	diff_parts_same_contig													0
Muscle	ENSG00000224751	SHMT1P1	ENSG00000224751	ENSG00000224751	processed_pseudogene	processed_pseudogene	0.19	0.19	0.19	0.19	0	0			0	0	1_to_1	identical gene model		1	1	1	1	diff_parts_same_contig		Clone Problem											0
Muscle	ENSG00000224752	VN1R21P	ENSG00000224752	ENSG00000224752	unitary_pseudogene	unitary_pseudogene					0	0					1_to_1	identical gene model		1	1	1	1	diff_parts_same_contig													0
Muscle	ENSG00000224755	HMGN1P34	ENSG00000224755	ENSG00000224755	processed_pseudogene	processed_pseudogene					0	0					1_to_1	identical gene model		2	2	1	1	diff_parts_same_contig, hg19_errors_corrected		Localization Problem, Gap											0
Muscle	ENSG00000224758	LINC01167	ENSG00000224758	ENSG00000224758	lncRNA	lncRNA					0	0					1_to_1	identical gene model		2	2	1	1														0
Muscle	ENSG00000224760	C1DP3	ENSG00000224760	ENSG00000224760	processed_pseudogene	processed_pseudogene					0	0					1_to_1	identical gene model		1	1	1	1	diff_parts_same_contig			GRC Housekeeping										0
Muscle	ENSG00000224761	CCNYL4	ENSG00000224761	ENSG00000224761	transcribed_unprocessed_pseudogene	transcribed_unprocessed_pseudogene					0	0					1_to_1	identical gene model		3;7;9	3;7;9	3	3				GRC Housekeeping										0
Muscle	ENSG00000224762		ENSG00000224762	ENSG00000224762	processed_pseudogene	processed_pseudogene					0	0					1_to_1	identical gene model		1	1	1	1	diff_parts_same_contig		Path Problem, GRC Housekeeping, Localization Problem, Gap	Localization Problem, Gap, GRC Housekeeping, Path Problem	High Signal Region	High Signal Region								0
Muscle	ENSG00000224763	FDPSP8	ENSG00000224763	ENSG00000224763	processed_pseudogene	processed_pseudogene					0	0					1_to_1	identical gene model		1	1	1	1														0
Muscle	ENSG00000224764		ENSG00000224764	ENSG00000224764	lncRNA	lncRNA	2.62	2.62	2.175	2.175	1	1	0.00271477	0.0267464	0.0833333	0.0833333	1_to_1	identical gene model		2	2	1	1														0
Muscle	ENSG00000224765	LINC02931	ENSG00000224765	ENSG00000224765	lncRNA	lncRNA					0	0					1_to_1	identical gene model		2;3	3;2	2	2											0	Orphanet_100	0.0026083	0
Muscle	ENSG00000224769	MUC20P1	ENSG00000224769	ENSG00000224769	unprocessed_pseudogene	unprocessed_pseudogene	4.86143	4.85857	2.66	2.66	1	1	0.00271477	0.0267464	0.57854	0.57854	1_to_1	identical gene model		2	2	1	1	diff_parts_same_contig		Path Problem, GRC Housekeeping, Gap	Path Problem, GRC Housekeeping, Gap	High Signal Region	High Signal Region								0
Muscle	ENSG00000224771	ATP2B2-IT2	ENSG00000224771	ENSG00000224771	lncRNA	lncRNA					0	0					1_to_1	identical gene model		3	3	1	1	diff_parts_same_contig													0
Muscle	ENSG00000224773	HSPA8P7	ENSG00000224773	ENSG00000224773	processed_pseudogene	processed_pseudogene					0	0					1_to_1	identical gene model	0.999281	1	1	1	1	hg19_errors_corrected, new_contig_added		Path Problem, Gap	Path Problem										0
Muscle	ENSG00000224775	BRAFP1	ENSG00000224775	ENSG00000224775	unprocessed_pseudogene	unprocessed_pseudogene					0	0					1_to_1	identical gene model		2	2	1	1			Path Problem, Gap	Path Problem							0	EFO_0000311	0.0058927	0
Muscle	ENSG00000224776	RPSAP50	ENSG00000224776	ENSG00000224776	processed_pseudogene	processed_pseudogene					0	0					1_to_1	identical gene model		1	1	1	1	diff_parts_same_contig													0
Muscle	ENSG00000224777	OR4F2P	ENSG00000224777	ENSG00000224777	unprocessed_pseudogene	unprocessed_pseudogene					0	0					1_to_1	identical gene model		1	1	1	1			Gap	Gap	High Signal Region	Low Mappability								0
Muscle	ENSG00000224778	CENPIP1	ENSG00000224778	ENSG00000224778	unprocessed_pseudogene	unprocessed_pseudogene					0	0					1_to_1	identical gene model		7	7	1	1	diff_parts_same_contig		Unknown	Unknown	High Signal Region									0
Muscle	ENSG00000224781	EIF4A2P4	ENSG00000224781	ENSG00000224781	processed_pseudogene	processed_pseudogene	0.616	0.616	0.5	0.5	1	1	0.00271477	0.0267464	0	0	1_to_1	identical gene model		1	1	1	1	new_contig_added		Path Problem, Gap	Path Problem										0
Muscle	ENSG00000224783	MIPEPP2	ENSG00000224783	ENSG00000224783	processed_pseudogene	processed_pseudogene					0	0					1_to_1	identical gene model		2	2	1	1	diff_parts_same_contig										0	DOID_7551	0.022914	0
Muscle	ENSG00000224784	S100A15A	ENSG00000224784	ENSG00000224784	processed_pseudogene	processed_pseudogene					0	0					1_to_1	identical gene model		1	1	1	1	diff_parts_same_contig		GRC Housekeeping											0
Muscle	ENSG00000224785		ENSG00000224785	ENSG00000224785	processed_pseudogene	processed_pseudogene	0.14	0.14	0.14	0.14	0	0			0	0	1_to_1	identical gene model		1	1	1	1														0
Muscle	ENSG00000224786	CETN4P	ENSG00000224786	ENSG00000224786	transcribed_unitary_pseudogene	transcribed_unitary_pseudogene	0.335	0.335	0.345	0.345	1	1	0.00271477	0.0267464	0.911888	0.911888	1_to_1	identical gene model		4;3;2;3;3;2	2;3;3;3;2;4	6	6														0
Muscle	ENSG00000224788	LINC02670	ENSG00000224788	ENSG00000224788	lncRNA	lncRNA					0	0					1_to_1	identical gene model		4	4	1	1				GRC Housekeeping										0
Muscle	ENSG00000224789		ENSG00000224789	ENSG00000224789	lncRNA	lncRNA					0	0			1	1	1_to_1	identical gene model		3	3	1	1			Path Problem	Path Problem										0
Muscle	ENSG00000224790	HLCS-AS1	ENSG00000224790	ENSG00000224790	lncRNA	lncRNA	0.488571	0.487143	0.36	0.36	1	1	0.00271477	0.0267464	0.178571	0.178571	1_to_1	identical gene model		4;4;2	2;4;4	3	3	diff_parts_same_contig		GRC Housekeeping								0	EFO_0000702	0.0097351	0
Muscle	ENSG00000224791	KRT18P39	ENSG00000224791	ENSG00000224791	processed_pseudogene	processed_pseudogene					0	0					1_to_1	identical gene model		1	1	1	1														0
Muscle	ENSG00000224792	IQCF4P	ENSG00000224792	ENSG00000224792	transcribed_unitary_pseudogene	transcribed_unitary_pseudogene					0	0					1_to_1	identical gene model		3;3;2;3;2	3;2;3;2;3	5	5														0
Muscle	ENSG00000224794		ENSG00000224794	ENSG00000224794	lncRNA	lncRNA					0	0					1_to_1	identical gene model		2;3	2;3	2	2	diff_parts_same_contig		Clone Problem	Clone Problem										0
Muscle	ENSG00000224795	NTM-AS1	ENSG00000224795	ENSG00000224795	lncRNA	lncRNA					0	0					1_to_1	identical gene model		2;5	5;2	2	2	diff_parts_same_contig										0	EFO_0000519	0.0152	0
Muscle	ENSG00000224796	RPL32P1	ENSG00000224796	ENSG00000224796	processed_pseudogene	processed_pseudogene	2.66333	2.66	1.66	1.66	0	0	0.00271477	0.0267464	0	0	1_to_1	identical gene model		1	1	1	1			Path Problem, Variation, GRC Housekeeping	Path Problem, Variation, GRC Housekeeping										0
Muscle	ENSG00000224797		ENSG00000224797	ENSG00000224797	processed_pseudogene	processed_pseudogene					0	0					1_to_1	identical gene model		1	1	1	1														0
Muscle	ENSG00000224799		ENSG00000224799	ENSG00000224799	lncRNA	lncRNA					0	0					1_to_1	identical gene model		2	2	1	1			Gap											0
Muscle	ENSG00000224800	RPS27AP6	ENSG00000224800	ENSG00000224800	processed_pseudogene	processed_pseudogene	1.225	1.225	1.225	1.225	0	0			0	0	1_to_1	identical gene model		1	1	1	1			GRC Housekeeping											0
Muscle	ENSG00000224802	TUBB4BP2	ENSG00000224802	ENSG00000224802	processed_pseudogene	processed_pseudogene					0	0					1_to_1	identical gene model		1	1	1	1														0
Muscle	ENSG00000224805	LINC00853	ENSG00000224805	ENSG00000224805	lncRNA	lncRNA	0.563333	0.563333	0.49	0.49	0	0	0.00271477	0.0267464	0	0	1_to_1	identical gene model		2	2	1	1	diff_parts_same_contig		Clone Problem								0	EFO_0000182	0.018479	0
Muscle	ENSG00000224806	ARL5AP4	ENSG00000224806	ENSG00000224806	processed_pseudogene	processed_pseudogene					0	0					1_to_1	identical gene model		1	1	1	1	diff_parts_same_contig		Clone Problem	Clone Problem										0
Muscle	ENSG00000224807	DUX4L9	ENSG00000224807	ENSG00000224807	unprocessed_pseudogene	unprocessed_pseudogene					0	0					1_to_1	identical gene model		1	1	1	1				Localization Problem	High Signal Region	High Signal Region					0	Orphanet_269;MONDO_0001347	0.093237	0
Muscle	ENSG00000224808	SRGAP3-AS1	ENSG00000224808	ENSG00000224808	lncRNA	lncRNA					0	0					1_to_1	identical gene model		2	2	1	1	diff_parts_same_contig										0	EFO_0000702	0.0037227	0
Muscle	ENSG00000224809	BEND3P2	ENSG00000224809	ENSG00000224809	processed_pseudogene	processed_pseudogene					0	0					1_to_1	identical gene model		1	1	1	1														0
Muscle	ENSG00000224810		ENSG00000224810	ENSG00000224810	lncRNA	lncRNA					0	0					1_to_1	identical gene model		3	3	1	1														0
Muscle	ENSG00000224812	TMEM72-AS1	ENSG00000224812	ENSG00000224812	lncRNA	lncRNA	0.1	0.1	0.1	0.1	0	0			0.996251	0.996251	1_to_1	identical gene model		8;6;7;3;7;6;9;5;7;6;5;7;6;4;3;5;5;5;7;2;6;2;3;10;6	5;6;9;6;5;2;3;3;5;6;3;8;6;5;4;10;6;7;7;7;7;2;7;5;6	25	25				GRC Housekeeping										0
Muscle	ENSG00000224814		ENSG00000224814	ENSG00000224814	lncRNA	lncRNA					0	0					1_to_1	identical gene model		2	2	1	1														0
Muscle	ENSG00000224815		ENSG00000224815	ENSG00000224815	processed_pseudogene	processed_pseudogene					0	0					1_to_1	identical gene model		1	1	1	1														0
Muscle	ENSG00000224816	NAP1L4P2	ENSG00000224816	ENSG00000224816	processed_pseudogene	processed_pseudogene					0	0					1_to_1	identical gene model		1	1	1	1			Localization Problem, Gap											0
Muscle	ENSG00000224817	LINC03046	ENSG00000224817	ENSG00000224817	lncRNA	lncRNA					0	0			1	1	1_to_1	identical gene model		2;3;3	3;3;2	3	3			Clone Problem	Clone Problem							0	EFO_0003060	0.0086049	0
Muscle	ENSG00000224818		ENSG00000224818	ENSG00000224818	lncRNA	lncRNA					0	0			1	1	1_to_1	identical gene model		2	2	1	1	diff_parts_same_contig													0
Muscle	ENSG00000224819		ENSG00000224819	ENSG00000224819	lncRNA	lncRNA	0.25	0.25	0.25	0.25	0	0	0.00271477	0.0267464	0	0	1_to_1	identical gene model		2;7;3	7;3;2	3	3														0
Muscle	ENSG00000224820	BTF3P4	ENSG00000224820	ENSG00000224820	processed_pseudogene	processed_pseudogene					0	0					1_to_1	identical gene model		1	1	1	1														0
Muscle	ENSG00000224821	COL4A2-AS2	ENSG00000224821	ENSG00000224821	lncRNA	lncRNA					0	0					1_to_1	identical gene model		5	5	1	1					High Signal Region						0	EFO_0000729	0.0074873	0
Muscle	ENSG00000224822	THRB-IT1	ENSG00000224822	ENSG00000224822	lncRNA	lncRNA	0.14	0.14	0.14	0.14	0	0			0	0	1_to_1	identical gene model		2	2	1	1											0	EFO_1001841	0.054883	0
Muscle	ENSG00000224825	RORB-AS1	ENSG00000224825	ENSG00000224825	lncRNA	lncRNA					0	0					1_to_1	identical gene model		3	3	1	1	new_contig_added, diff_parts_same_contig										0	HP_0001636	0.01185	0
Muscle	ENSG00000224826	USP21P1	ENSG00000224826	ENSG00000224826	processed_pseudogene	processed_pseudogene					0	0					1_to_1	identical gene model		1	1	1	1														0
Muscle	ENSG00000224829	TOMM20P1	ENSG00000224829	ENSG00000224829	processed_pseudogene	processed_pseudogene					0	0					1_to_1	identical gene model		1	1	1	1	diff_parts_same_contig													0
Muscle	ENSG00000224830	OR2X1P	ENSG00000224830	ENSG00000224830	unprocessed_pseudogene	unprocessed_pseudogene					0	0					1_to_1	identical gene model		1	1	1	1	diff_parts_same_contig													0
Muscle	ENSG00000224831	TMEM183BP	ENSG00000224831	ENSG00000224831	processed_pseudogene	processed_pseudogene	1.75125	1.75	1.8	1.8	1	1	0.00271477	0.0267464	0.472368	0.472368	1_to_1	identical gene model		1	1	1	1														0
Muscle	ENSG00000224832	LINC01689	ENSG00000224832	ENSG00000224832	lncRNA	lncRNA					0	0					1_to_1	identical gene model		4;5	5;4	2	2	diff_parts_same_contig		GRC Housekeeping											0
Muscle	ENSG00000224834	BTF3P9	ENSG00000224834	ENSG00000224834	processed_pseudogene	processed_pseudogene					0	0					1_to_1	identical gene model		1	1	1	1														0
Muscle	ENSG00000224836		ENSG00000224836	ENSG00000224836	processed_pseudogene	processed_pseudogene					0	0					1_to_1	identical gene model		1	1	1	1														0
Muscle	ENSG00000224837	GCSHP5	ENSG00000224837	ENSG00000224837	processed_pseudogene	processed_pseudogene	3.4175	3.415	3.32	3.32	1	1	0.00271477	0.0267464	0	0	1_to_1	identical gene model		1	1	1	1														0
Muscle	ENSG00000224839	RPL12P17	ENSG00000224839	ENSG00000224839	processed_pseudogene	processed_pseudogene	4.92	4.91625	3.865	3.865	1	1	0.00271477	0.0267464	0	0	1_to_1	identical gene model		1	1	1	1			Variation	Variation										0
Muscle	ENSG00000224842	LMX1B-DT	ENSG00000224842	ENSG00000224842	lncRNA	lncRNA	0.78	0.78	0.78	0.78	0	0			0	0	1_to_1	identical gene model		3;2;3	3;2;3	3	3														0
Muscle	ENSG00000224843	LINC00240	ENSG00000224843	ENSG00000224843	lncRNA	lncRNA	0.505714	0.505714	0.45	0.45	1	1	0.00271477	0.0267464	0.706495	0.706495	1_to_1	identical gene model		4;4;3;3;3;3;3;3;4;2;3;2;3;3;4;3;3	3;3;3;3;3;3;4;3;4;3;2;3;4;3;4;3;2	17	17			Path Problem, Variation	Path Problem	Low Mappability						0	EFO_0000349	0.013802	0
Muscle	ENSG00000224844		ENSG00000224844	ENSG00000224844	lncRNA	lncRNA	0.56	0.56	0.56	0.56	0	0			0	0	1_to_1	identical gene model		2	2	1	1	diff_parts_same_contig										0	MONDO_0100096	0.0081011	0
Muscle	ENSG00000224846	NQO2-AS1	ENSG00000224846	ENSG00000224846	lncRNA	lncRNA	0.175	0.175	0.175	0.175	0	0			0.827586	0.827586	1_to_1	identical gene model		2;2;2;2;3	2;2;2;2;3	5	5														0
Muscle	ENSG00000224848		ENSG00000224848	ENSG00000224848	lncRNA	lncRNA	1.07143	1.07286	0.69	0.69	1	1	0.00271477	0.0267464	0.914521	0.914521	1_to_1	identical gene model		2;2;3;4;3;2;3;4	3;2;3;3;4;2;2;4	8	8														0
Muscle	ENSG00000224851	LINC00502	ENSG00000224851	ENSG00000224851	lncRNA	lncRNA					0	0					1_to_1	identical gene model		8	8	1	1														0
Muscle	ENSG00000224852	MTND5P24	ENSG00000224852	ENSG00000224852	processed_pseudogene	processed_pseudogene					0	0					1_to_1	identical gene model		1	1	1	1	diff_parts_same_contig		Path Problem	Path Problem										0
Muscle	ENSG00000224853	LINC00393	ENSG00000224853	ENSG00000224853	lncRNA	lncRNA					0	0					1_to_1	identical gene model		2;2;2;4;9;6;4;3;4;4	2;6;4;9;4;2;4;3;2;4	10	10					High Signal Region						0	EFO_0003060	0.019598	0
Muscle	ENSG00000224854	CDKN2A-DT	ENSG00000224854	ENSG00000224854	lncRNA	lncRNA	0.53	0.53	0.53	0.53	0	0			0	0	1_to_1	identical gene model		1	1	1	1											0	EFO_0003914	0.0036958	0
Muscle	ENSG00000224855	OPA1-AS1	ENSG00000224855	ENSG00000224855	lncRNA	lncRNA					0	0					1_to_1	identical gene model		3;2	3;2	2	2														0
Muscle	ENSG00000224856	RPL35AP36	ENSG00000224856	ENSG00000224856	processed_pseudogene	processed_pseudogene					0	0					1_to_1	identical gene model		1	1	1	1	diff_parts_same_contig		Clone Problem	Clone Problem										0
Muscle	ENSG00000224857	LINC01691	ENSG00000224857	ENSG00000224857	lncRNA	lncRNA					0	0					1_to_1	identical gene model		2	2	1	1	diff_parts_same_contig, new_contig_added		Clone Problem, GRC Housekeeping	Clone Problem, Gap, Path Problem										0
Muscle	ENSG00000224858	RPL29P11	ENSG00000224858	ENSG00000224858	processed_pseudogene	processed_pseudogene	10.4012	10.39	9.7	9.7	1	1	0.00271477	0.0267464	0.335681	0.335681	1_to_1	identical gene model		1	1	1	1	diff_parts_same_contig													0
Muscle	ENSG00000224860	GXYLT1P2	ENSG00000224860	ENSG00000224860	processed_pseudogene	processed_pseudogene					0	0					1_to_1	identical gene model		1	1	1	1	diff_parts_same_contig		Variation, GRC Housekeeping	Variation, GRC Housekeeping, Localization Problem										0
Muscle	ENSG00000224861	YBX1P1	ENSG00000224861	ENSG00000224861	processed_pseudogene	processed_pseudogene	59.6412	59.5925	52.815	52.8	1	1	0.00271477	0.0267464	0.457675	0.457675	1_to_1	identical gene model		1	1	1	1														0
Muscle	ENSG00000224863	LINC01398	ENSG00000224863	ENSG00000224863	lncRNA	lncRNA					0	0			1	1	1_to_1	identical gene model		3;4;3;3	4;3;3;3	4	4			Variation, Clone Problem	Variation							0	EFO_0000676	0.029973	0
Muscle	ENSG00000224864		ENSG00000224864	ENSG00000224864	transcribed_processed_pseudogene	transcribed_processed_pseudogene					0	0			1	1	1_to_1	identical gene model		1	1	1	1														0
Muscle	ENSG00000224865		ENSG00000224865	ENSG00000224865	lncRNA	lncRNA					0	0					1_to_1	identical gene model		6;3;2	2;3;6	3	3											0	EFO_0000326	0.02703	0
Muscle	ENSG00000224869		ENSG00000224869	ENSG00000224869	processed_pseudogene	processed_pseudogene					0	0					1_to_1	identical gene model		1	1	1	1			Path Problem	Path Problem										0
Muscle	ENSG00000224870	MRPL20-AS1	ENSG00000224870	ENSG00000224870	lncRNA	lncRNA	0.61	0.61	0.55	0.55	1	1	0.00271477	0.0267464	0.993608	0.993608	1_to_1	identical gene model		2;3;3;3;2;2;1;2;2	3;2;3;2;2;2;3;1;2	9	9	diff_parts_same_contig		Localization Problem	Localization Problem										0
Muscle	ENSG00000224875	EML4-AS1	ENSG00000224875	ENSG00000224875	lncRNA	lncRNA	1.01	1.01	1.01	1.01	0	0			0.666667	0.666667	1_to_1	identical gene model		4;2	4;2	2	2											0	EFO_0002496	0.041585	0
Muscle	ENSG00000224876		ENSG00000224876	ENSG00000224876	lncRNA	lncRNA					0	0					1_to_1	identical gene model		2	2	1	1														0
Muscle	ENSG00000224877	NDUFAF8	ENSG00000224877	ENSG00000224877	protein_coding	protein_coding	88.3375	88.2812	85.89	85.885	1	1	0.00271477	0.0267464	0.644774	0.644774	1_to_1	identical gene model		3;3;2;2;2;3	3;3;3;2;2;2	6	6	diff_parts_same_contig			Localization Problem			1	Mitochondrial complex I deficiency, nuclear type 34	3	known_molec_cause	0	MONDO_0032910	0.56176	0
Muscle	ENSG00000224879		ENSG00000224879	ENSG00000224879	lncRNA	lncRNA					0	0					1_to_1	identical gene model		3	3	1	1														0
Muscle	ENSG00000224880	MTCYBP29	ENSG00000224880	ENSG00000224880	unprocessed_pseudogene	unprocessed_pseudogene					0	0					1_to_1	identical gene model		1	1	1	1														0
Muscle	ENSG00000224881		ENSG00000224881	ENSG00000224881	processed_pseudogene	processed_pseudogene					0	0					1_to_1	identical gene model		1	1	1	1	diff_parts_same_contig		Gap, Path Problem	Gap, Path Problem	High Signal Region	High Signal Region								0
Muscle	ENSG00000224883		ENSG00000224883	ENSG00000224883	lncRNA	lncRNA					0	0					1_to_1	identical gene model		3	3	1	1			Clone Problem	Clone Problem							0	EFO_1000044	0.036588	0
Muscle	ENSG00000224884		ENSG00000224884	ENSG00000224884	lncRNA	lncRNA	5.225	5.225	5.225	5.225	0	0			0	0	1_to_1	identical gene model		2	2	1	1	diff_parts_same_contig													0
Muscle	ENSG00000224885	EIPR1-IT1	ENSG00000224885	ENSG00000224885	lncRNA	lncRNA					0	0					1_to_1	identical gene model		2	2	1	1														0
Muscle	ENSG00000224886		ENSG00000224886	ENSG00000224886	transcribed_processed_pseudogene	transcribed_processed_pseudogene	3.49429		2.95		1	0			0.0357143	1	1_to_1	identical gene model		1	1	1	1			Gap	Gap, GRC Housekeeping										0
Muscle	ENSG00000224887	NFYCP2	ENSG00000224887	ENSG00000224887	processed_pseudogene	processed_pseudogene					0	0					1_to_1	identical gene model		1	1	1	1														0
Muscle	ENSG00000224888		ENSG00000224888	ENSG00000224888	lncRNA	lncRNA	0.3875	0.3875	0.23	0.23	1	1	0.00271477	0.0267464	0.553131	0.553131	1_to_1	identical gene model		3;2	3;2	2	2	diff_parts_same_contig										0	EFO_0000384	0.0017176	0
Muscle	ENSG00000224891	ARL14EPP1	ENSG00000224891	ENSG00000224891	processed_pseudogene	processed_pseudogene	0.65	0.65	0.65	0.65	0	0			0	0	1_to_1	identical gene model		1	1	1	1														0
Muscle	ENSG00000224892	RPS4XP16	ENSG00000224892	ENSG00000224892	transcribed_processed_pseudogene	transcribed_processed_pseudogene	0.748	0.746	0.45	0.45	1	1	0.00271477	0.0267464	0.926223	0.926223	1_to_1	identical gene model		1;2;2	2;2;1	3	3	diff_parts_same_contig													0
Muscle	ENSG00000224893	LINC02840	ENSG00000224893	ENSG00000224893	lncRNA	lncRNA					0	0			1	1	1_to_1	identical gene model		2;3;4;5;6;5;4;4;2;5;3;4;4;4	5;6;4;5;4;5;3;2;4;2;4;4;3;4	14	14	new_contig_added, diff_parts_same_contig													0
Muscle	ENSG00000224895	VPS26BP1	ENSG00000224895	ENSG00000224895	processed_pseudogene	processed_pseudogene					0	0					1_to_1	identical gene model		1	1	1	1														0
Muscle	ENSG00000224896	SIGLEC30P	ENSG00000224896	ENSG00000224896	processed_pseudogene	processed_pseudogene					0	0					1_to_1	identical gene model		1	1	1	1														0
Muscle	ENSG00000224897	POT1-AS1	ENSG00000224897	ENSG00000224897	lncRNA	lncRNA	0.293333	0.293333	0.19	0.19	0	0	0.00271477	0.0267464	0.92236	0.92236	1_to_1	identical gene model		6;2;10;5;6;8;3;11;11;8;5;5;6;6;5;5;6;9;3;6;4;5;7;6;4;6;5;5;6	5;4;3;7;5;5;6;9;6;6;8;4;5;11;5;6;6;6;11;8;6;6;6;5;10;5;5;3;2	29	29											0	EFO_0003758	0.0047232	0
Muscle	ENSG00000224899	LINC02830	ENSG00000224899	ENSG00000224899	lncRNA	lncRNA					0	0					1_to_1	identical gene model		2	2	1	1											0	EFO_0003060	0.010407	0
Muscle	ENSG00000224901		ENSG00000224901	ENSG00000224901	lncRNA	lncRNA					0	0					1_to_1	identical gene model		2	2	1	1														0
Muscle	ENSG00000224902	GAGE12H	ENSG00000224902	ENSG00000224902	protein_coding	protein_coding					0	0					1_to_1	identical gene model		5	5	1	1	diff_parts_same_contig, new_contig_added		Gap, Path Problem, Missing sequence	Gap, Missing sequence, Path Problem	High Signal Region	High Signal Region					0	EFO_0000311	0.0073916	0
Muscle	ENSG00000224903	RNF32-AS1	ENSG00000224903	ENSG00000224903	lncRNA	lncRNA	0.32	0.32	0.31	0.31	1	1	0.00271477	0.0267464	0.294388	0.294388	1_to_1	identical gene model		2;3	2;3	2	2	diff_parts_same_contig													0
Muscle	ENSG00000224904	SBF1P2	ENSG00000224904	ENSG00000224904	processed_pseudogene	processed_pseudogene					0	0			0	0	1_to_1	identical gene model		1	1	1	1	diff_parts_same_contig		GRC Housekeeping, Localization Problem											0
Muscle	ENSG00000224905		ENSG00000224905	ENSG00000224905	lncRNA	lncRNA	0.46	0.46	0.46	0.46	0	0			0.966667	0.966667	1_to_1	identical gene model		3;3;3;3	3;3;3;3	4	4	new_contig_added, diff_parts_same_contig		Variation, GRC Housekeeping	Variation, GRC Housekeeping							0	EFO_0000280	0.022412	0
Muscle	ENSG00000224906	SRP14P1	ENSG00000224906	ENSG00000224906	processed_pseudogene	processed_pseudogene	1.24	1.24	1.24	1.24	0	0			0	0	1_to_1	identical gene model		1	1	1	1	diff_parts_same_contig													0
Muscle	ENSG00000224907	RPL21P91	ENSG00000224907	ENSG00000224907	processed_pseudogene	processed_pseudogene					0	0					1_to_1	identical gene model		1	1	1	1														0
Muscle	ENSG00000224908	TIMM8BP2	ENSG00000224908	ENSG00000224908	processed_pseudogene	processed_pseudogene					0	0					1_to_1	identical gene model		1	1	1	1	diff_parts_same_contig													0
Muscle	ENSG00000224910	LINC01766	ENSG00000224910	ENSG00000224910	lncRNA	lncRNA					0	0					1_to_1	identical gene model		3;4;3;4;5;4;4;2;5;3;4	4;3;4;4;5;5;2;4;4;3;3	11	11														0
Muscle	ENSG00000224914	LINC00863	ENSG00000224914	ENSG00000224914	lncRNA	lncRNA	2.6975	2.69625	2.855	2.855	1	1	0.00271477	0.0267464	0.892218	0.892218	1_to_1	identical gene model		5;5;2;1;5;2;3	5;5;1;2;2;3;5	7	7														0
Muscle	ENSG00000224916	APOC4-APOC2	ENSG00000224916	ENSG00000224916	protein_coding	protein_coding	0.11	0.11	0.11	0.11	0	0			0.75	0.75	1_to_1	identical gene model		6;5	6;5	2	2	diff_parts_same_contig										0	MONDO_0018637;Orphanet_309020	0.53761	0
Muscle	ENSG00000224918		ENSG00000224918	ENSG00000224918	lncRNA	lncRNA					0	0					1_to_1	identical gene model		2	2	1	1	diff_parts_same_contig		Gap	Gap										0
Muscle	ENSG00000224919		ENSG00000224919	ENSG00000224919	antisense	lncRNA					0	0					1_to_1	identical gene model		2	2	1	1	diff_parts_same_contig		Path Problem, Clone Problem, Gap	Path Problem, Gap, GRC Housekeeping, Clone Problem										0
Muscle	ENSG00000224920	TACC1P1	ENSG00000224920	ENSG00000224920	unprocessed_pseudogene	unprocessed_pseudogene	0.354	0.354	0.31	0.31	1	1	0.00271477	0.0267464	0	0	1_to_1	identical gene model		5	5	1	1				GRC Housekeeping										0
Muscle	ENSG00000224922		ENSG00000224922	ENSG00000224922	lncRNA	lncRNA					0	0					1_to_1	identical gene model		2	2	1	1	diff_parts_same_contig		Variation, GRC Housekeeping	Variation, GRC Housekeeping, Localization Problem										0
Muscle	ENSG00000224924	LINC00320	ENSG00000224924	ENSG00000224924	lncRNA	lncRNA					0	0					1_to_1	identical gene model		7;8;7;8;8;7;2;4;6;7;8;7;8;7;9;8;7;4;8;7;9;7;9;8;7;7;2;9;8;9;7;7;7;8;9;8;7;7;6;8;7;6;7;6;8;9;7;7;10;6;8;5;7;8;8;9;9;8;8;8;8;7;9;8;9;8;8;8;8;9;6;7;8;8;8;6;10	4;8;7;7;7;8;8;8;7;9;8;8;5;7;7;6;7;6;8;7;9;7;9;8;9;9;9;8;10;7;8;9;8;8;9;9;8;8;10;8;7;8;8;9;8;7;7;2;6;8;6;7;8;8;7;8;4;9;8;9;7;8;8;2;6;8;6;7;7;7;8;7;8;6;7;7;7	77	77	diff_parts_same_contig, new_contig_added		GRC Housekeeping								0	EFO_0003758	0.012677	0
Muscle	ENSG00000224927	NDUFA5P10	ENSG00000224927	ENSG00000224927	processed_pseudogene	processed_pseudogene					0	0					1_to_1	identical gene model		1	1	1	1			Clone Problem, GRC Housekeeping											0
Muscle	ENSG00000224928	KRT8P30	ENSG00000224928	ENSG00000224928	processed_pseudogene	processed_pseudogene					0	0					1_to_1	identical gene model		1	1	1	1	diff_parts_same_contig													0
Muscle	ENSG00000224931		ENSG00000224931	ENSG00000224931	pseudogene	processed_pseudogene					0	0					1_to_1	transcript_count_diff		2;1	1	2	1	new_contig_added, diff_parts_same_contig		Path Problem, Gap	Gap, Path Problem										0
Muscle	ENSG00000224932	LINC02262	ENSG00000224932	ENSG00000224932	lncRNA	lncRNA					0	0					1_to_1	identical gene model		7;5;3;3;4	7;5;4;3;3	5	5	diff_parts_same_contig													0
Muscle	ENSG00000224933	LINC01034	ENSG00000224933	ENSG00000224933	lncRNA	lncRNA					0	0					1_to_1	identical gene model		2	2	1	1	diff_parts_same_contig													0
Muscle	ENSG00000224934	GOT1-DT	ENSG00000224934	ENSG00000224934	lncRNA	lncRNA	1.425	1.4225	1.45	1.45	1	1	0.00271477	0.0267464	0.966882	0.966882	1_to_1	identical gene model		4;4;2;3;3;4;4;5;3	2;3;4;5;3;4;3;4;4	9	9											0	EFO_0003929	0.0017716	0
Muscle	ENSG00000224935		ENSG00000224935	ENSG00000224935	lncRNA	lncRNA					0	0					1_to_1	identical gene model		4;4	4;4	2	2														0
Muscle	ENSG00000224936	SUCLA2P1	ENSG00000224936	ENSG00000224936	processed_pseudogene	processed_pseudogene	0.19	0.19	0.19	0.19	0	0			0	0	1_to_1	identical gene model		1	1	1	1			Path Problem, Variation, GRC Housekeeping	Path Problem, Variation, GRC Housekeeping										0
Muscle	ENSG00000224939	LINC00184	ENSG00000224939	ENSG00000224939	lncRNA	lncRNA	1.178	1.178	0.86	0.86	1	1	0.00271477	0.0267464	0	0	1_to_1	identical gene model		2	2	1	1	diff_parts_same_contig										0	EFO_0000365	0.042443	0
Muscle	ENSG00000224940	PRRT4	ENSG00000224940	ENSG00000224940	protein_coding	protein_coding	1.22	1.21833	1.355	1.35	1	1	0.00271477	0.0267464	0.975863	0.975863	1_to_1	identical gene model		6;3;4;5;6;2;5	6;6;4;5;5;3;2	7	7	diff_parts_same_contig										0	EFO_0004710	0.021012	0
Muscle	ENSG00000224942	EEDP1	ENSG00000224942	ENSG00000224942	processed_pseudogene	processed_pseudogene					0	0					1_to_1	identical gene model		2	2	1	1			Path Problem	Path Problem										0
Muscle	ENSG00000224943	LINC02819	ENSG00000224943	ENSG00000224943	lncRNA	lncRNA					0	0					1_to_1	identical gene model		3	3	1	1			Variation, GRC Housekeeping	Variation										0
Muscle	ENSG00000224944	CASC6	ENSG00000224944	ENSG00000224944	lncRNA	lncRNA					0	0					1_to_1	identical gene model		4;2;4	4;4	3	2	new_contig_added, diff_parts_same_contig													0
Muscle	ENSG00000224945		ENSG00000224945	ENSG00000224945	lncRNA	lncRNA	2.15714	2.15571	1.18	1.18	1	1	0.00271477	0.0267464	0	0	1_to_1	identical gene model		3;2	2;3	2	2											0	EFO_0000676	0.0016032	0
Muscle	ENSG00000224946		ENSG00000224946	ENSG00000224946	processed_pseudogene	processed_pseudogene					0	0					1_to_1	identical gene model		1	1	1	1														0
Muscle	ENSG00000224947	VN1R25P	ENSG00000224947	ENSG00000224947	processed_pseudogene	processed_pseudogene					0	0					1_to_1	identical gene model		1	1	1	1														0
Muscle	ENSG00000224948	ATP5MC1P8	ENSG00000224948	ENSG00000224948	processed_pseudogene	processed_pseudogene					0	0					1_to_1	identical gene model		1	1	1	1				GRC Housekeeping										0
Muscle	ENSG00000224949	RPL37P24	ENSG00000224949	ENSG00000224949	processed_pseudogene	processed_pseudogene					0	0					1_to_1	identical gene model		1	1	1	1	diff_parts_same_contig		Path Problem, Gap	Path Problem										0
Muscle	ENSG00000224950		ENSG00000224950	ENSG00000224950	lncRNA	lncRNA	0.59875	0.59875	0.54	0.54	1	1	0.00271477	0.0267464	0	0	1_to_1	identical gene model		2	2	1	1			Clone Problem, GRC Housekeeping								0	Orphanet_3389	0.0064225	0
Muscle	ENSG00000224955	KCTD10P1	ENSG00000224955	ENSG00000224955	processed_pseudogene	processed_pseudogene					0	0					1_to_1	identical gene model		1	1	1	1														0
Muscle	ENSG00000224957	LINC01266	ENSG00000224957	ENSG00000224957	lncRNA	lncRNA	0.19	0.19	0.19	0.19	0	0	0.00271477	0.0267464	0.910303	0.910303	1_to_1	identical gene model		5;5;6;6;5;4;5;5;2;6;2	4;5;5;5;2;6;5;2;6;5;6	11	11	new_contig_added, diff_parts_same_contig				Low Mappability									0
Muscle	ENSG00000224958	PGM5-AS1	ENSG00000224958	ENSG00000224958	lncRNA	lncRNA	0.83	0.83	0.83	0.83	0	0			0.971289	0.971289	1_to_1	identical gene model		2;3;2;3;3;2;2	2;2;3;2;2;3;3	7	7	diff_parts_same_contig		Gap, Missing sequence, Clone Problem, Path Problem	Missing sequence, Clone Problem, Path Problem, Gap		High Signal Region					0	EFO_0005842	0.030226	0
Muscle	ENSG00000224960	PPP4R3C	ENSG00000224960	ENSG00000224960	protein_coding	protein_coding					0	0					1_to_1	identical gene model		1	1	1	1	diff_parts_same_contig										0	EFO_0004338	0.22381	0
Muscle	ENSG00000224961	LINC01752	ENSG00000224961	ENSG00000224961	lncRNA	lncRNA	0.49	0.49	0.49	0.49	0	0			0.5	0.5	1_to_1	identical gene model		4;3	4;3	2	2											0	EFO_0000365	0.021731	0
Muscle	ENSG00000224962	PSAT1P4	ENSG00000224962	ENSG00000224962	processed_pseudogene	processed_pseudogene					0	0					1_to_1	identical gene model		1	1	1	1														0
Muscle	ENSG00000224963	ECMXP	ENSG00000224963	ENSG00000224963	transcribed_unitary_pseudogene	transcribed_unitary_pseudogene	0.13	0.13	0.13	0.13	0	0			0	0	1_to_1	identical gene model		2;9	9;2	2	2	diff_parts_same_contig, new_contig_added		Path Problem	Path Problem										0
Muscle	ENSG00000224965	KCNC4-DT	ENSG00000224965	ENSG00000224965	lncRNA	lncRNA	0.4375	0.4375	0.4	0.4	1	1	0.00271477	0.0267464	0	0	1_to_1	identical gene model		2	2	1	1	diff_parts_same_contig		Clone Problem, GRC Housekeeping											0
Muscle	ENSG00000224966	TBC1D3P6	ENSG00000224966	ENSG00000224966	unprocessed_pseudogene	unprocessed_pseudogene					0	0					1_to_1	identical gene model		8	8	1	1			GRC Housekeeping, Localization Problem											0
Muscle	ENSG00000224967		ENSG00000224967	ENSG00000224967	processed_pseudogene	processed_pseudogene					0	0					1_to_1	identical gene model		2	2	1	1			Path Problem	Path Problem										0
Muscle	ENSG00000224968	LINC01645	ENSG00000224968	ENSG00000224968	lncRNA	lncRNA					0	0					1_to_1	identical gene model		4;4;4	4;4;4	3	3	diff_parts_same_contig										0	EFO_0000729	0.020404	0
Muscle	ENSG00000224969		ENSG00000224969	ENSG00000224969	lncRNA	lncRNA					0	0					1_to_1	identical gene model		2	2	1	1														0
Muscle	ENSG00000224970		ENSG00000224970	ENSG00000224970	lncRNA	lncRNA					0	0					1_to_1	identical gene model		2	2	1	1	new_contig_added		Clone Problem, Unknown	Clone Problem, Unknown										0
Muscle	ENSG00000224971	SUMO2P3	ENSG00000224971	ENSG00000224971	processed_pseudogene	processed_pseudogene					0	0					1_to_1	identical gene model		1	1	1	1														0
Muscle	ENSG00000224972		ENSG00000224972	ENSG00000224972	lncRNA	lncRNA					0	0					1_to_1	identical gene model		4	4	1	1				Unknown							0	EFO_0002496	0.04976	0
Muscle	ENSG00000224973	LARGE-AS1	ENSG00000224973	ENSG00000224973	lncRNA	lncRNA					0	0			1	1	1_to_1	identical gene model		3;7;10;4;9;7;6;9;7;9	9;9;6;7;7;10;9;7;4;3	10	10	new_contig_added, diff_parts_same_contig		Clone Problem	Clone Problem							0	EFO_0000707	0.051956	0
Muscle	ENSG00000224975	INE1	ENSG00000224975	ENSG00000224975	lncRNA	lncRNA	2.74875	2.7475	2.105	2.105	1	1	0.00271477	0.0267464	0	0	1_to_1	identical gene model		1	1	1	1	hg19_errors_corrected										0	EFO_0003884	0.0050136	0
Muscle	ENSG00000224976	PARP4P2	ENSG00000224976	ENSG00000224976	unprocessed_pseudogene	unprocessed_pseudogene					0	0			0.933333	0.933333	1_to_1	identical gene model		21	21	1	1	diff_parts_same_contig										0	EFO_0000616	0.0022175	0
Muscle	ENSG00000224977	RC3H1-DT	ENSG00000224977	ENSG00000224977	lncRNA	lncRNA					0	0					1_to_1	identical gene model		2	2	1	1											0	EFO_0000198	0.0067958	0
Muscle	ENSG00000224978	CD84P1	ENSG00000224978	ENSG00000224978	processed_pseudogene	processed_pseudogene					0	0					1_to_1	identical gene model		2	2	1	1	hg19_errors_corrected, new_contig_added		Path Problem, GRC Housekeeping	Path Problem, GRC Housekeeping										0
Muscle	ENSG00000224980	RPL23AP85	ENSG00000224980	ENSG00000224980	processed_pseudogene	processed_pseudogene					0	0					1_to_1	identical gene model		2	2	1	1	diff_parts_same_contig		Clone Problem											0
Muscle	ENSG00000224981		ENSG00000224981	ENSG00000224981	processed_pseudogene	processed_pseudogene					0	0					1_to_1	identical gene model		1	1	1	1	diff_parts_same_contig													0
Muscle	ENSG00000224982	TMEM233	ENSG00000224982	ENSG00000224982	protein_coding	protein_coding	35.0562	35.0337	30.66	30.655	1	1	0.0025315	0.0404176	0.0964924	0.0964883	1_to_1	identical gene model		3;4	3;4	2	2	diff_parts_same_contig										0	GO_0042493;EFO_0009658	0.29749	0
Muscle	ENSG00000224984		ENSG00000224984	ENSG00000224984	lncRNA	lncRNA					0	0					1_to_1	identical gene model		2	2	1	1	diff_parts_same_contig		Variation, GRC Housekeeping	GRC Housekeeping							0	EFO_0003060	0.023492	0
Muscle	ENSG00000224985		ENSG00000224985	ENSG00000224985	lncRNA	lncRNA	7.96429	7.96	10.31	10.31	1	1	0.00271477	0.0267464	0.0204082	0.0204082	1_to_1	identical gene model		2	2	1	1			Path Problem, GRC Housekeeping	Path Problem										0
Muscle	ENSG00000224986	PPP1R8P1	ENSG00000224986	ENSG00000224986	processed_pseudogene	processed_pseudogene	0.32	0.32	0.32	0.32	0	0			0	0	1_to_1	identical gene model		1	1	1	1			Clone Problem											0
Muscle	ENSG00000224987		ENSG00000224987	ENSG00000224987	processed_pseudogene	processed_pseudogene					0	0					1_to_1	identical gene model		2	2	1	1	diff_parts_same_contig													0
Muscle	ENSG00000224988		ENSG00000224988	ENSG00000224988	processed_pseudogene	processed_pseudogene					0	0					1_to_1	identical gene model		2	2	1	1														0
Muscle	ENSG00000224992		ENSG00000224992	ENSG00000224992	lncRNA	lncRNA	0.22	0.22	0.22	0.22	0	0			0	0	1_to_1	identical gene model		2	2	1	1														0
Muscle	ENSG00000224993	RPL29P12	ENSG00000224993	ENSG00000224993	processed_pseudogene	processed_pseudogene					0	0			1	1	1_to_1	identical gene model		1	1	1	1	diff_parts_same_contig													0
Muscle	ENSG00000224995	LINC01526	ENSG00000224995	ENSG00000224995	lncRNA	lncRNA					0	0					1_to_1	identical gene model		2	2	1	1														0
Muscle	ENSG00000224999	VTA1P1	ENSG00000224999	ENSG00000224999	processed_pseudogene	processed_pseudogene					0	0					1_to_1	identical gene model		2	2	1	1														0
Muscle	ENSG00000225000		ENSG00000225000	ENSG00000225000	lncRNA	lncRNA					0	0					1_to_1	identical gene model		2	2	1	1	diff_parts_same_contig													0
Muscle	ENSG00000225002		ENSG00000225002	ENSG00000225002	lncRNA	lncRNA					0	0					1_to_1	identical gene model		2	2	1	1														0
Muscle	ENSG00000225003	OR51A5P	ENSG00000225003	ENSG00000225003	unprocessed_pseudogene	unprocessed_pseudogene					0	0					1_to_1	identical gene model		1	1	1	1														0
Muscle	ENSG00000225005	RPL7AP77	ENSG00000225005	ENSG00000225005	processed_pseudogene	processed_pseudogene	0.48	0.48	0.48	0.48	0	0			0	0	1_to_1	identical gene model	0.998734	1	1	1	1	new_contig_added		Path Problem	Gap, Path Problem										0
Muscle	ENSG00000225006		ENSG00000225006	ENSG00000225006	lncRNA	lncRNA					0	0					1_to_1	identical gene model		4	4	1	1														0
Muscle	ENSG00000225007		ENSG00000225007	ENSG00000225007	lncRNA	lncRNA					0	0					1_to_1	identical gene model		2	2	1	1			GRC Housekeeping, Localization Problem, Clone Problem	Clone Problem							0	EFO_0000729	0.0066409	0
Muscle	ENSG00000225008	TWF1P2	ENSG00000225008	ENSG00000225008	processed_pseudogene	processed_pseudogene					0	0					1_to_1	identical gene model		1	1	1	1	new_contig_added		Path Problem, GRC Housekeeping	Path Problem, GRC Housekeeping										0
Muscle	ENSG00000225011		ENSG00000225011	ENSG00000225011	unprocessed_pseudogene	unprocessed_pseudogene					0	0					1_to_1	identical gene model		2	2	1	1			Clone Problem											0
Muscle	ENSG00000225012		ENSG00000225012	ENSG00000225012	lncRNA	lncRNA					0	0					1_to_1	identical gene model		2;3	2;3	2	2	new_contig_added, diff_parts_same_contig		Localization Problem, Gap								0	EFO_0000729	0.0012071	0
Muscle	ENSG00000225014	KCTD9P1	ENSG00000225014	ENSG00000225014	transcribed_processed_pseudogene	transcribed_processed_pseudogene	0.4	0.4	0.4	0.4	0	0			0	0	1_to_1	identical gene model		1	1	1	1	diff_parts_same_contig		GRC Housekeeping, Localization Problem											0
Muscle	ENSG00000225016	LINC00328-2P	ENSG00000225016	ENSG00000225016	processed_pseudogene	processed_pseudogene					0	0					1_to_1	identical gene model		1	1	1	1	diff_parts_same_contig		Unknown	Unknown	High Signal Region									0
Muscle	ENSG00000225017		ENSG00000225017	ENSG00000225017	processed_pseudogene	processed_pseudogene	0.28	0.28	0.28	0.28	0	0			0	0	1_to_1	identical gene model		1	1	1	1				GRC Housekeeping										0
Muscle	ENSG00000225018		ENSG00000225018	ENSG00000225018	processed_pseudogene	processed_pseudogene					0	0					1_to_1	identical gene model		1	1	1	1														0
Muscle	ENSG00000225022	UBE2D3P1	ENSG00000225022	ENSG00000225022	processed_pseudogene	processed_pseudogene					0	0					1_to_1	identical gene model		1	1	1	1														0
Muscle	ENSG00000225024	RPL37P11	ENSG00000225024	ENSG00000225024	processed_pseudogene	processed_pseudogene					0	0					1_to_1	identical gene model		1	1	1	1			Variation	Variation										0
Muscle	ENSG00000225025	KIF4CP	ENSG00000225025	ENSG00000225025	processed_pseudogene	processed_pseudogene					0	0					1_to_1	identical gene model		3	3	1	1			Localization Problem, Gap											0
Muscle	ENSG00000225026		ENSG00000225026	ENSG00000225026	processed_pseudogene	processed_pseudogene					0	0					1_to_1	identical gene model		1	1	1	1	diff_parts_same_contig													0
Muscle	ENSG00000225027	IFNWP4	ENSG00000225027	ENSG00000225027	processed_pseudogene	processed_pseudogene					0	0					1_to_1	identical gene model		1	1	1	1														0
Muscle	ENSG00000225028		ENSG00000225028	ENSG00000225028	lncRNA	lncRNA	0.185	0.185	0.185	0.185	0	0			0	0	1_to_1	identical gene model		2	2	1	1			Clone Problem											0
Muscle	ENSG00000225031	EIF4BP7	ENSG00000225031	ENSG00000225031	processed_pseudogene	processed_pseudogene	3.76625	3.76375	3.695	3.695	1	1	0.00271477	0.0267464	0.544596	0.544596	1_to_1	identical gene model		1	1	1	1			Localization Problem, Gap											0
Muscle	ENSG00000225032		ENSG00000225032	ENSG00000225032	lncRNA	lncRNA	6.70125	6.695	6.285	6.28	1	1	0.00271477	0.0267464	0.443979	0.443979	1_to_1	identical gene model		3;6	6;3	2	2											0	EFO_0000400	0.0023997	0
Muscle	ENSG00000225036	CDK4P1	ENSG00000225036	ENSG00000225036	processed_pseudogene	processed_pseudogene					0	0					1_to_1	identical gene model		1	1	1	1	diff_parts_same_contig		Clone Problem, GRC Housekeeping								0	MONDO_0001744;EFO_0004190	0.0014783	0
Muscle	ENSG00000225037	EIF1AX-AS1	ENSG00000225037	ENSG00000225037	lncRNA	lncRNA					0	0					1_to_1	identical gene model		2	2	1	1														0
Muscle	ENSG00000225039	LINC01058	ENSG00000225039	ENSG00000225039	lncRNA	lncRNA	2.3825	2.3825	2.235	2.235	1	1	0.00271477	0.0267464	0	0	1_to_1	identical gene model		2	2	1	1														0
Muscle	ENSG00000225043	RPL18AP2	ENSG00000225043	ENSG00000225043	processed_pseudogene	processed_pseudogene	1.60333	1.6	1.38	1.38	0	0	0.00271477	0.0267464	0	0	1_to_1	identical gene model		1	1	1	1	diff_parts_same_contig													0
Muscle	ENSG00000225044		ENSG00000225044	ENSG00000225044	lncRNA	lncRNA					0	0					1_to_1	identical gene model		2	2	1	1	new_contig_added, diff_parts_same_contig													0
Muscle	ENSG00000225045	MTND5P27	ENSG00000225045	ENSG00000225045	processed_pseudogene	processed_pseudogene					0	0					1_to_1	identical gene model		1	1	1	1	diff_parts_same_contig													0
Muscle	ENSG00000225046		ENSG00000225046	ENSG00000225046	processed_pseudogene	processed_pseudogene					0	0					1_to_1	identical gene model		1	1	1	1	diff_parts_same_contig		Gap											0
Muscle	ENSG00000225050		ENSG00000225050	ENSG00000225050	lncRNA	lncRNA					0	0					1_to_1	identical gene model		2;3	2;3	2	2	diff_parts_same_contig													0
Muscle	ENSG00000225051	HMGB3P22	ENSG00000225051	ENSG00000225051	transcribed_processed_pseudogene	transcribed_processed_pseudogene	1.72167	1.72167	1.885	1.885	1	1	0.00271477	0.0267464	0.579762	0.579762	1_to_1	identical gene model		2;1	2;1	2	2			Clone Problem	Clone Problem										0
Muscle	ENSG00000225053	PRPF38AP1	ENSG00000225053	ENSG00000225053	processed_pseudogene	processed_pseudogene					0	0					1_to_1	identical gene model		1	1	1	1	diff_parts_same_contig			GRC Housekeeping										0
Muscle	ENSG00000225055		ENSG00000225055	ENSG00000225055	processed_pseudogene	processed_pseudogene					0	0					1_to_1	identical gene model		3	3	1	1	hg19_errors_corrected, new_contig_added		Path Problem	Path Problem										0
Muscle	ENSG00000225056		ENSG00000225056	ENSG00000225056	lncRNA	lncRNA					0	0					1_to_1	identical gene model		2	2	1	1														0
Muscle	ENSG00000225057		ENSG00000225057	ENSG00000225057	lncRNA	lncRNA	0.1	0.1	0.1	0.1	0	0			0	0	1_to_1	identical gene model		2;7	7;2	2	2	diff_parts_same_contig										0	MONDO_0100096	0.021093	0
Muscle	ENSG00000225058		ENSG00000225058	ENSG00000225058	lncRNA	lncRNA					0	0					1_to_1	identical gene model		2	2	1	1														0
Muscle	ENSG00000225062	CATIP-AS1	ENSG00000225062	ENSG00000225062	lncRNA	lncRNA	1.015	1.015	1.015	1.015	0	0			0.333333	0.333333	1_to_1	identical gene model		2;3	3;2	2	2			Clone Problem	Clone Problem							0	HP_0100806	0.0087495	0
Muscle	ENSG00000225063	TMCC2-AS1	ENSG00000225063	ENSG00000225063	lncRNA	lncRNA					0	0					1_to_1	identical gene model		2	2	1	1											0	EFO_0000702	0.0061073	0
Muscle	ENSG00000225064	LINC01802	ENSG00000225064	ENSG00000225064	lncRNA	lncRNA					0	0					1_to_1	identical gene model		3	3	1	1														0
Muscle	ENSG00000225066	MDM4P1	ENSG00000225066	ENSG00000225066	processed_pseudogene	processed_pseudogene					0	0					1_to_1	identical gene model		1	1	1	1														0
Muscle	ENSG00000225067	RPL23AP2	ENSG00000225067	ENSG00000225067	processed_pseudogene	processed_pseudogene	1.03833	1.03833	1.16	1.16	1	1	0.00271477	0.0267464	0.875504	0.875504	1_to_1	identical gene model		1	1	1	1														0
Muscle	ENSG00000225069		ENSG00000225069	ENSG00000225069	processed_pseudogene	processed_pseudogene					0	0					1_to_1	identical gene model		1	1	1	1														0
Muscle	ENSG00000225071	RPS26P58	ENSG00000225071	ENSG00000225071	processed_pseudogene	processed_pseudogene	2.6	2.59667	2.12	2.12	1	1	0.00271477	0.0267464	0.779018	0.779018	1_to_1	identical gene model		1	1	1	1	diff_parts_same_contig													0
Muscle	ENSG00000225072	OR7E116P	ENSG00000225072	ENSG00000225072	unprocessed_pseudogene	unprocessed_pseudogene					0	0					1_to_1	identical gene model		1	1	1	1														0
Muscle	ENSG00000225075		ENSG00000225075	ENSG00000225075	lncRNA	lncRNA					0	0					1_to_1	identical gene model		3	3	1	1	diff_parts_same_contig		Clone Problem, GRC Housekeeping								0	EFO_0002690	0.009077	0
Muscle	ENSG00000225076	WWC3-AS1	ENSG00000225076	ENSG00000225076	lncRNA	lncRNA	0.73	0.73	0.73	0.73	0	0			0	0	1_to_1	identical gene model		2	2	1	1	new_contig_added, diff_parts_same_contig										0	EFO_1000044	0.036588	0
Muscle	ENSG00000225077	ICMT-DT	ENSG00000225077	ENSG00000225077	lncRNA	lncRNA	0.155	0.155	0.155	0.155	0	0	0.00271477	0.0267464	0.638889	0.638889	1_to_1	identical gene model		2;5;4	4;5;2	3	3											0	EFO_0002517	0.025871	0
Muscle	ENSG00000225078		ENSG00000225078	ENSG00000225078	processed_pseudogene	processed_pseudogene					0	0					1_to_1	identical gene model		3	3	1	1														0
Muscle	ENSG00000225079	FTH1P22	ENSG00000225079	ENSG00000225079	processed_pseudogene	processed_pseudogene	2.19	2.19	2.19	2.19	0	0			0	0	1_to_1	identical gene model		1	1	1	1			Clone Problem, GRC Housekeeping											0
Muscle	ENSG00000225080	PFN1P4	ENSG00000225080	ENSG00000225080	processed_pseudogene	processed_pseudogene		1.48		1.36	0	0			1	0	1_to_1	identical gene model		1	1	1	1	new_contig_added		Path Problem, Gap, Clone Problem, GRC Housekeeping	Path Problem, Gap, Missing sequence, Clone Problem	High Signal Region									0
Muscle	ENSG00000225082	DAP3P1	ENSG00000225082	ENSG00000225082	unprocessed_pseudogene	unprocessed_pseudogene					0	0					1_to_1	identical gene model		3	3	1	1			GRC Housekeeping											0
Muscle	ENSG00000225083	GRTP1-AS1	ENSG00000225083	ENSG00000225083	lncRNA	lncRNA	2.50429	2.50286	1.11	1.11	1	1	0.00271477	0.0267464	0.747151	0.747151	1_to_1	identical gene model		2;2;2	2;2;2	3	3	diff_parts_same_contig										0	EFO_0000519	0.016235	0
Muscle	ENSG00000225084		ENSG00000225084	ENSG00000225084	lncRNA	lncRNA					0	0					1_to_1	identical gene model		2	2	1	1	diff_parts_same_contig										0	EFO_0002496	0.044911	0
Muscle	ENSG00000225085		ENSG00000225085	ENSG00000225085	lncRNA	lncRNA					0	0					1_to_1	identical gene model		2	2	1	1														0
Muscle	ENSG00000225087		ENSG00000225087	ENSG00000225087	lncRNA	lncRNA					0	0					1_to_1	identical gene model		5;4;3;3;4;5;5;4;5;3	5;4;3;4;5;4;3;5;5;3	10	10	new_contig_added, diff_parts_same_contig		Clone Problem								0	EFO_0003060	0.012921	0
Muscle	ENSG00000225091	SNORA71A	ENSG00000225091	ENSG00000225091	snoRNA	snoRNA					0	0					1_to_1	identical gene model		1	1	1	1	new_contig_added		GRC Housekeeping	GRC Housekeeping							0	EFO_0003060	0.053219	0
Muscle	ENSG00000225092		ENSG00000225092	ENSG00000225092	lncRNA	lncRNA	0.24	0.24	0.24	0.24	0	0			0	0	1_to_1	identical gene model		2	2	1	1											0	EFO_0000305	0.033589	0
Muscle	ENSG00000225093	RPL3P7	ENSG00000225093	ENSG00000225093	processed_pseudogene	processed_pseudogene					0	0					1_to_1	identical gene model		1	1	1	1	diff_parts_same_contig													0
Muscle	ENSG00000225094	SETP20	ENSG00000225094	ENSG00000225094	processed_pseudogene	processed_pseudogene	0.26	0.26	0.26	0.26	0	0			0	0	1_to_1	identical gene model		1	1	1	1														0
Muscle	ENSG00000225096		ENSG00000225096	ENSG00000225096	lncRNA	lncRNA	0.556667	0.556667	0.19	0.19	0	0	0.00271477	0.0267464	0.801948	0.801948	1_to_1	identical gene model		3;4;7;5;6;8;4;7;4;3;4;4;5;5;4;2;2;7;4	5;4;3;4;4;5;7;8;3;6;5;4;2;4;2;7;7;4;4	19	19	diff_parts_same_contig, new_contig_added		Gap, Path Problem, GRC Housekeeping	Path Problem, Gap, GRC Housekeeping	Low Mappability,High Signal Region	High Signal Region								0
Muscle	ENSG00000225098	BCRP1	ENSG00000225098	ENSG00000225098	unprocessed_pseudogene	unprocessed_pseudogene					0	0					1_to_1	identical gene model		5	5	1	1	diff_parts_same_contig		Clone Problem	Clone Problem							0	EFO_0000403	0.04435	0
Muscle	ENSG00000225099	ATP6V1E1P1	ENSG00000225099	ENSG00000225099	processed_pseudogene	processed_pseudogene					0	0					1_to_1	identical gene model		1	1	1	1	diff_parts_same_contig		Clone Problem											0
Muscle	ENSG00000225100	DPY19L2P5	ENSG00000225100	ENSG00000225100	processed_pseudogene	processed_pseudogene					0	0					1_to_1	identical gene model		1	1	1	1				GRC Housekeeping										0
Muscle	ENSG00000225101	OR52K3P	ENSG00000225101	ENSG00000225101	transcribed_unprocessed_pseudogene	transcribed_unprocessed_pseudogene	0.17	0.17	0.17	0.17	0	0			0.25	0.25	1_to_1	identical gene model		1;3	3;1	2	2														0
Muscle	ENSG00000225102		ENSG00000225102	ENSG00000225102	lncRNA	lncRNA					0	0					1_to_1	identical gene model		3	3	1	1														0
Muscle	ENSG00000225105	LINC01076	ENSG00000225105	ENSG00000225105	lncRNA	lncRNA	3.42	3.42	3.42	3.42	0	0			0	0	1_to_1	identical gene model		2	2	1	1														0
Muscle	ENSG00000225106		ENSG00000225106	ENSG00000225106	lncRNA	lncRNA	0.45	0.45	0.45	0.45	0	0			0	0	1_to_1	identical gene model		3;2	2;3	2	2	new_contig_added, diff_parts_same_contig													0
Muscle	ENSG00000225107		ENSG00000225107	ENSG00000225107	lncRNA	lncRNA					0	0					1_to_1	identical gene model		4	4	1	1			Path Problem	Path Problem							0	EFO_0000676	0.017385	0
Muscle	ENSG00000225108	ZBTB45P1	ENSG00000225108	ENSG00000225108	processed_pseudogene	processed_pseudogene					0	0			1	1	1_to_1	identical gene model		1	1	1	1			Gap, Path Problem	Gap, Path Problem		High Signal Region								0
Muscle	ENSG00000225110	PNMA6F	ENSG00000225110	ENSG00000225110	protein_coding	protein_coding					0	0					1_to_1	identical gene model		2	2	1	1	diff_parts_same_contig, new_contig_added		Path Problem	Path Problem							0	EFO_0000326	0.046101	0
Muscle	ENSG00000225111		ENSG00000225111	ENSG00000225111	lncRNA	lncRNA					0	0					1_to_1	identical gene model		2	2	1	1											0	MONDO_0100096	0.012505	0
Muscle	ENSG00000225112		ENSG00000225112	ENSG00000225112	lncRNA	lncRNA					0	0					1_to_1	identical gene model		2	2	1	1				GRC Housekeeping										0
Muscle	ENSG00000225113		ENSG00000225113	ENSG00000225113	lncRNA	lncRNA					0	0			1	1	1_to_1	identical gene model		2	2	1	1			Clone Problem, GRC Housekeeping											0
Muscle	ENSG00000225116		ENSG00000225116	ENSG00000225116	processed_pseudogene	processed_pseudogene					0	0					1_to_1	identical gene model		1	1	1	1														0
Muscle	ENSG00000225118		ENSG00000225118	ENSG00000225118	processed_pseudogene	processed_pseudogene					0	0					1_to_1	identical gene model		1	1	1	1														0
Muscle	ENSG00000225121	EEF1B2P5	ENSG00000225121	ENSG00000225121	unprocessed_pseudogene	unprocessed_pseudogene					0	0					1_to_1	identical gene model		2	2	1	1			GRC Housekeeping	GRC Housekeeping										0
Muscle	ENSG00000225122		ENSG00000225122	ENSG00000225122	unprocessed_pseudogene	unprocessed_pseudogene					0	0					1_to_1	identical gene model		2	2	1	1														0
Muscle	ENSG00000225123		ENSG00000225123	ENSG00000225123	processed_pseudogene	processed_pseudogene					0	0					1_to_1	identical gene model		1	1	1	1														0
Muscle	ENSG00000225124	RPL23AP36	ENSG00000225124	ENSG00000225124	processed_pseudogene	processed_pseudogene					0	0					1_to_1	identical gene model		1	1	1	1														0
Muscle	ENSG00000225125	RANP4	ENSG00000225125	ENSG00000225125	processed_pseudogene	processed_pseudogene	3.555	3.5525	2.68	2.68	1	1	0.00271477	0.0267464	0	0	1_to_1	identical gene model		1	1	1	1	new_contig_added													0
Muscle	ENSG00000225126	CAMTA1-AS1	ENSG00000225126	ENSG00000225126	lncRNA	lncRNA					0	0					1_to_1	identical gene model		2	2	1	1			GRC Housekeeping, Localization Problem											0
Muscle	ENSG00000225127	LINC00237	ENSG00000225127	ENSG00000225127	lncRNA	lncRNA	0.39	0.39	0.39	0.39	0	0			0.5	0.5	1_to_1	identical gene model		2;2;3;4;2;4;2;2	4;4;3;2;2;2;2;2	8	8	diff_parts_same_contig										0	Orphanet_100	0.026344	0
Muscle	ENSG00000225128	LINC00972	ENSG00000225128	ENSG00000225128	lncRNA	lncRNA					0	0					1_to_1	identical gene model		2;4	4;2	2	2														0
Muscle	ENSG00000225129		ENSG00000225129	ENSG00000225129	lncRNA	lncRNA					0	0					1_to_1	identical gene model		2	2	1	1											0	MONDO_0018531	0.01928	0
Muscle	ENSG00000225131	PSME2P2	ENSG00000225131	ENSG00000225131	processed_pseudogene	processed_pseudogene	1.646	1.646	0.9	0.9	1	1	0.00271477	0.0267464	0.380952	0.380952	1_to_1	identical gene model		1	1	1	1	diff_parts_same_contig													0
Muscle	ENSG00000225133	MORF4L1P4	ENSG00000225133	ENSG00000225133	processed_pseudogene	processed_pseudogene	0.32	0.32	0.32	0.32	0	0			0	0	1_to_1	identical gene model		1	1	1	1														0
Muscle	ENSG00000225136	PGBD4P5	ENSG00000225136	ENSG00000225136	processed_pseudogene	processed_pseudogene					0	0					1_to_1	identical gene model		1	1	1	1	new_contig_added		Path Problem	Path Problem, Gap										0
Muscle	ENSG00000225137	DYNC1I2P1	ENSG00000225137	ENSG00000225137	processed_pseudogene	processed_pseudogene	0.72125	0.72125	0.575	0.575	1	1	0.00271477	0.0267464	0.015625	0.015625	1_to_1	identical gene model		1	1	1	1				GRC Housekeeping										0
Muscle	ENSG00000225138	SLC9A3-AS1	ENSG00000225138	ENSG00000225138	lncRNA	lncRNA	12.8537	12.8475	10.935	10.92	1	1	0.00271477	0.0267464	0.682875	0.682875	1_to_1	identical gene model		1;2;4;4;2;3;7;5;2;4;4;4;2	7;2;2;4;4;4;3;4;2;4;5;1;2	13	13	diff_parts_same_contig										0	EFO_0000349	0.0080357	0
Muscle	ENSG00000225140		ENSG00000225140	ENSG00000225140	lncRNA	lncRNA	0.15	0.15	0.15	0.15	0	0			0	0	1_to_1	identical gene model		2	2	1	1											0	EFO_0003758	0.013763	0
Muscle	ENSG00000225142		ENSG00000225142	ENSG00000225142	processed_pseudogene	processed_pseudogene					0	0					1_to_1	identical gene model		1	1	1	1			Clone Problem											0
Muscle	ENSG00000225144		ENSG00000225144	ENSG00000225144	lncRNA	lncRNA					0	0					1_to_1	identical gene model		3	3	1	1											0	MONDO_0100096	0.0067856	0
Muscle	ENSG00000225146		ENSG00000225146	ENSG00000225146	lncRNA	lncRNA					0	0					1_to_1	identical gene model		2	2	1	1	diff_parts_same_contig													0
Muscle	ENSG00000225147	RPS12P10	ENSG00000225147	ENSG00000225147	processed_pseudogene	processed_pseudogene					0	0					1_to_1	identical gene model		1	1	1	1	diff_parts_same_contig													0
Muscle	ENSG00000225148		ENSG00000225148	ENSG00000225148	lncRNA	lncRNA					0	0					1_to_1	identical gene model		2	2	1	1	new_contig_added, diff_parts_same_contig													0
Muscle	ENSG00000225151	GOLGA2P7	ENSG00000225151	ENSG00000225151	transcribed_unprocessed_pseudogene	transcribed_unprocessed_pseudogene	7.94875	7.705	6.685	6.755	1	1	0.0558816	0.309953	0.894315	0.902491	1_to_1	identical gene model		7;7;6;5;3;6;5;3;5;3	7;5;7;3;3;6;5;3;5;6	10	10	diff_parts_same_contig		GRC Housekeeping, Gap	Gap, GRC Housekeeping	High Signal Region						0	MONDO_0005090	0.012566	0
Muscle	ENSG00000225152		ENSG00000225152	ENSG00000225152	lncRNA	lncRNA					0	0					1_to_1	identical gene model		2	2	1	1											0	EFO_0000702	0.0038679	0
Muscle	ENSG00000225154	TUBAP9	ENSG00000225154	ENSG00000225154	processed_pseudogene	processed_pseudogene	0.45	0.45	0.45	0.45	0	0			0.708333	0.708333	1_to_1	identical gene model		1	1	1	1			Clone Problem											0
Muscle	ENSG00000225155	TOMM22P5	ENSG00000225155	ENSG00000225155	processed_pseudogene	processed_pseudogene					0	0					1_to_1	identical gene model		1	1	1	1														0
Muscle	ENSG00000225156		ENSG00000225156	ENSG00000225156	lncRNA	lncRNA					0	0					1_to_1	identical gene model		4	4	1	1											0	EFO_0000305	0.018461	0
Muscle	ENSG00000225158	HSPE1P24	ENSG00000225158	ENSG00000225158	processed_pseudogene	processed_pseudogene					0	0					1_to_1	identical gene model		1	1	1	1			GRC Housekeeping, Localization Problem											0
Muscle	ENSG00000225159	NPM1P39	ENSG00000225159	ENSG00000225159	processed_pseudogene	processed_pseudogene	0.58	0.578333	0.42	0.42	1	1	0.00271477	0.0267464	0.261905	0.261905	1_to_1	identical gene model		1	1	1	1			Clone Problem											0
Muscle	ENSG00000225163		ENSG00000225163	ENSG00000225163	lncRNA	lncRNA	1.125	1.125	1.125	1.125	0	0			0	0	1_to_1	identical gene model		3;3	3;3	2	2														0
Muscle	ENSG00000225165	RTRAFP2	ENSG00000225165	ENSG00000225165	processed_pseudogene	processed_pseudogene					0	0					1_to_1	identical gene model		1	1	1	1	diff_parts_same_contig													0
Muscle	ENSG00000225166		ENSG00000225166	ENSG00000225166	lncRNA	lncRNA					0	0					1_to_1	identical gene model		4;4;4;4;5;3;4	4;5;4;4;4;3;4	7	7														0
Muscle	ENSG00000225167	TXNP2	ENSG00000225167	ENSG00000225167	processed_pseudogene	processed_pseudogene					0	0					1_to_1	identical gene model		1	1	1	1			Clone Problem											0
Muscle	ENSG00000225169	BRI3P1	ENSG00000225169	ENSG00000225169	processed_pseudogene	processed_pseudogene					0	0					1_to_1	identical gene model		1	1	1	1			Clone Problem, GRC Housekeeping											0
Muscle	ENSG00000225170		ENSG00000225170	ENSG00000225170	processed_pseudogene	processed_pseudogene					0	0					1_to_1	identical gene model		1	1	1	1														0
Muscle	ENSG00000225171	DUTP6	ENSG00000225171	ENSG00000225171	processed_pseudogene	processed_pseudogene	0.981667	0.98	0.84	0.84	1	1	0.00271477	0.0267464	0	0	1_to_1	identical gene model		1	1	1	1	diff_parts_same_contig													0
Muscle	ENSG00000225172		ENSG00000225172	ENSG00000225172	lncRNA	lncRNA					0	0					1_to_1	identical gene model		3;3;4;4	4;4;3;3	4	4											0	EFO_0000305	0.03477	0
Muscle	ENSG00000225173		ENSG00000225173	ENSG00000225173	lncRNA	lncRNA					0	0					1_to_1	identical gene model		2	2	1	1			Path Problem, Variation, GRC Housekeeping	Path Problem, Variation, GRC Housekeeping										0
Muscle	ENSG00000225174	OSTM1-AS1	ENSG00000225174	ENSG00000225174	lncRNA	lncRNA					0	0					1_to_1	identical gene model		2;2;2	2;2;2	3	3	diff_parts_same_contig													0
Muscle	ENSG00000225175		ENSG00000225175	ENSG00000225175	unprocessed_pseudogene	unprocessed_pseudogene					0	0					1_to_1	identical gene model		4	4	1	1	diff_parts_same_contig													0
Muscle	ENSG00000225176	ATP5MGP4	ENSG00000225176	ENSG00000225176	processed_pseudogene	processed_pseudogene					0	0					1_to_1	identical gene model		1	1	1	1														0
Muscle	ENSG00000225177	NHSL1-AS1	ENSG00000225177	ENSG00000225177	lncRNA	lncRNA	0.643333	0.643333	0.51	0.51	1	1	0.00271477	0.0267464	0.801006	0.801006	1_to_1	identical gene model		3;3;2;3;2	3;3;3;2;2	5	5											0	EFO_0001663	0.006828	0
Muscle	ENSG00000225178		ENSG00000225178	ENSG00000225178	pseudogene	processed_pseudogene		21.8313		20.42	0	1			1	0.295711	1_to_1	exon_length_diff	0.990707	1	1	1	1	diff_parts_same_contig													0
Muscle	ENSG00000225179	LINC00457	ENSG00000225179	ENSG00000225179	lncRNA	lncRNA	0.15	0.15	0.15	0.15	0	0			0.5	0.5	1_to_1	identical gene model		2;3;3;3	3;3;3;2	4	4	new_contig_added, diff_parts_same_contig				High Signal Region						0	EFO_0000641	0.0033229	0
Muscle	ENSG00000225180	PVALEF	ENSG00000225180	ENSG00000225180	protein_coding	protein_coding	0.2	0.2	0.2	0.2	0	0			0	0	1_to_1	identical gene model		6;4;7	6;7;4	3	3	diff_parts_same_contig			Localization Problem							0	EFO_0000729	0.21353	0
Muscle	ENSG00000225181		ENSG00000225181	ENSG00000225181	lncRNA	lncRNA					0	0					1_to_1	identical gene model		2	2	1	1											0	EFO_0000365	0.037668	0
Muscle	ENSG00000225182		ENSG00000225182	ENSG00000225182	processed_pseudogene	processed_pseudogene					0	0					1_to_1	identical gene model		1	1	1	1	diff_parts_same_contig		Path Problem	Path Problem										0
Muscle	ENSG00000225183		ENSG00000225183	ENSG00000225183	processed_pseudogene	processed_pseudogene					0	0					1_to_1	identical gene model		1	1	1	1	diff_parts_same_contig		Clone Problem											0
Muscle	ENSG00000225185	PPIAP8	ENSG00000225185	ENSG00000225185	processed_pseudogene	processed_pseudogene	0.94	0.94	0.94	0.94	0	0			0	0	1_to_1	identical gene model		1	1	1	1														0
Muscle	ENSG00000225187		ENSG00000225187	ENSG00000225187	lncRNA	lncRNA					0	0					1_to_1	identical gene model		2	2	1	1											0	EFO_0000305	0.015063	0
Muscle	ENSG00000225190	PLEKHM1	ENSG00000225190	ENSG00000225190	protein_coding	protein_coding	3.29	3.28714	2.23	2.22	1	1	0.00271477	0.0267464	0.995039	0.995039	1_to_1	identical gene model		12;9;4;11;2;5;11;2;1;3;4;2;2;4;5;4;3;4	12;5;11;11;4;4;2;3;4;9;2;1;3;2;4;5;4;2	18	18			Path Problem, Unknown, Variation, GRC Housekeeping	Path Problem, Unknown, Variation, GRC Housekeeping			1	?Osteopetrosis, autosomal recessive 6;Osteopetrosis, autosomal dominant 3	3;3	known_molec_cause;known_molec_cause	0	Orphanet_210110	0.51218	0
Muscle	ENSG00000225191		ENSG00000225191	ENSG00000225191	processed_pseudogene	processed_pseudogene					0	0					1_to_1	identical gene model		1	1	1	1			Variation, Clone Problem, GRC Housekeeping	Variation										0
Muscle	ENSG00000225192	ZNF33BP1	ENSG00000225192	ENSG00000225192	processed_pseudogene	processed_pseudogene	0.155	0.155	0.15	0.15	1	1	0.00271477	0.0267464	0	0	1_to_1	identical gene model		1	1	1	1				GRC Housekeeping										0
Muscle	ENSG00000225193	RPS12P26	ENSG00000225193	ENSG00000225193	transcribed_processed_pseudogene	transcribed_processed_pseudogene	1.285	1.285	1.285	1.285	0	0			0	0	1_to_1	identical gene model		1	1	1	1	diff_parts_same_contig													0
Muscle	ENSG00000225194	LINC00092	ENSG00000225194	ENSG00000225194	lncRNA	lncRNA	0.26	0.26	0.155	0.155	1	1	0.00271477	0.0267464	0.305556	0.305556	1_to_1	identical gene model		2;2;2;2;2;2	2;2;2;2;2;2	6	6											0	EFO_0000571	0.017001	0
Muscle	ENSG00000225195		ENSG00000225195	ENSG00000225195	lncRNA	lncRNA					0	0					1_to_1	identical gene model		2	2	1	1	diff_parts_same_contig													0
Muscle	ENSG00000225196	RPL10P17	ENSG00000225196	ENSG00000225196	processed_pseudogene	processed_pseudogene					0	0					1_to_1	identical gene model		1	1	1	1			GRC Housekeeping, Localization Problem											0
Muscle	ENSG00000225198	SSXP3	ENSG00000225198	ENSG00000225198	unprocessed_pseudogene	unprocessed_pseudogene					0	0					1_to_1	identical gene model		8	8	1	1	new_contig_added		Path Problem	Path Problem										0
Muscle	ENSG00000225200		ENSG00000225200	ENSG00000225200	processed_pseudogene	processed_pseudogene	1.43714	1.43429	1.32	1.31	1	1	0.00271477	0.0267464	0	0	1_to_1	identical gene model	0.996804	1	1	1	1	new_contig_added		Path Problem	Path Problem										0
Muscle	ENSG00000225203		ENSG00000225203	ENSG00000225203	lncRNA	lncRNA					0	0					1_to_1	identical gene model		3	3	1	1											0	EFO_0002496	0.043463	0
Muscle	ENSG00000225205	PDK1-AS1	ENSG00000225205	ENSG00000225205	lncRNA	lncRNA	0.573333	0.573333	0.48	0.48	1	1	0.00271477	0.0267464	0.555556	0.555556	1_to_1	identical gene model		3;2;4;2;3	4;3;3;2;2	5	5											0	Orphanet_35093	0.0025354	0
Muscle	ENSG00000225206	MIR137HG	ENSG00000225206	ENSG00000225206	lncRNA	lncRNA					0	0			1	1	1_to_1	identical gene model		1;5;6;2;2;2;1;2	6;2;5;2;1;1;2;2	8	8	diff_parts_same_contig		Clone Problem, GRC Housekeeping	Clone Problem							0	EFO_0000305	0.020726	0
Muscle	ENSG00000225208		ENSG00000225208	ENSG00000225208	lncRNA	lncRNA					0	0					1_to_1	identical gene model		2	2	1	1														0
Muscle	ENSG00000225209		ENSG00000225209	ENSG00000225209	lncRNA	lncRNA					0	0					1_to_1	identical gene model		6;8	8;6	2	2	diff_parts_same_contig													0
Muscle	ENSG00000225210	DUXAP9	ENSG00000225210	ENSG00000225210	transcribed_processed_pseudogene	transcribed_processed_pseudogene	2.362	1.34143	2.75	0.78	1	1	-0.208479	0.54259	0.796895	0.749929	1_to_1	exon_count_diff		6;5;6;2;4;3;11;1;10	5;6;6;8;3;4;7;2;1	9	9	diff_parts_same_contig		Path Problem, Gap, GRC Housekeeping	GRC Housekeeping, Path Problem	High Signal Region	High Signal Region					0	MONDO_0004986	0.084999	0
Muscle	ENSG00000225212	AKR1B1P6	ENSG00000225212	ENSG00000225212	processed_pseudogene	processed_pseudogene					0	0					1_to_1	identical gene model		2	2	1	1														0
Muscle	ENSG00000225213		ENSG00000225213	ENSG00000225213	lncRNA	lncRNA	0.6	0.6	0.6	0.6	0	0			0	0	1_to_1	identical gene model		3	3	1	1				GRC Housekeeping										0
Muscle	ENSG00000225214		ENSG00000225214	ENSG00000225214	lncRNA	lncRNA	7.15	7.14	7.15	7.14	0	0			0	0	1_to_1	identical gene model		2	2	1	1			Path Problem	Path Problem										0
Muscle	ENSG00000225215	SMARCE1P1	ENSG00000225215	ENSG00000225215	processed_pseudogene	processed_pseudogene	0.19	0.19	0.19	0.19	0	0			0	0	1_to_1	identical gene model		1	1	1	1	diff_parts_same_contig													0
Muscle	ENSG00000225216		ENSG00000225216	ENSG00000225216	lncRNA	lncRNA	0.48	0.48	0.48	0.48	0	0			0	0	1_to_1	identical gene model		3;3;2;2;3;2;2;4;4;2;3;3;4;3;3	2;3;3;4;3;3;4;3;4;3;2;2;3;2;2	15	15	diff_parts_same_contig										0	EFO_0000707	0.0050973	0
Muscle	ENSG00000225217	HSPA7	ENSG00000225217	ENSG00000225217	unprocessed_pseudogene	unprocessed_pseudogene	20.265	20.2575	4.25	4.25	1	1	0.00271477	0.0267464	0.0895657	0.0895657	1_to_1	identical gene model		1	1	1	1			Variation, Path Problem	Variation, Path Problem							0	EFO_0000311	0.0073916	0
Muscle	ENSG00000225218		ENSG00000225218	ENSG00000225218	lncRNA	lncRNA					0	0					1_to_1	identical gene model		3	3	1	1			GRC Housekeeping											0
Muscle	ENSG00000225221	PLA2G12AP2	ENSG00000225221	ENSG00000225221	processed_pseudogene	processed_pseudogene					0	0					1_to_1	identical gene model		1	1	1	1														0
Muscle	ENSG00000225222	CHCHD4P5	ENSG00000225222	ENSG00000225222	processed_pseudogene	processed_pseudogene					0	0					1_to_1	identical gene model		1	1	1	1														0
Muscle	ENSG00000225224	RPS27AP12	ENSG00000225224	ENSG00000225224	processed_pseudogene	processed_pseudogene	1.04	1.04	1.04	1.04	0	0			0	0	1_to_1	identical gene model		1	1	1	1														0
Muscle	ENSG00000225225	ARL2BPP10	ENSG00000225225	ENSG00000225225	processed_pseudogene	processed_pseudogene					0	0			1	1	1_to_1	identical gene model		2	2	1	1	diff_parts_same_contig		Clone Problem	Clone Problem										0
Muscle	ENSG00000225226	LINC01795	ENSG00000225226	ENSG00000225226	lncRNA	lncRNA					0	0					1_to_1	identical gene model		3;4;4	4;3;4	3	3														0
Muscle	ENSG00000225230		ENSG00000225230	ENSG00000225230	lncRNA	lncRNA					0	0			1	1	1_to_1	identical gene model		2	2	1	1	diff_parts_same_contig													0
Muscle	ENSG00000225231	LINC02470	ENSG00000225231	ENSG00000225231	lncRNA	lncRNA					0	0			0.944444	0.944444	1_to_1	identical gene model		5;3;5;4;2	4;5;5;3;2	5	5											0	EFO_0000326	0.052138	0
Muscle	ENSG00000225233		ENSG00000225233	ENSG00000225233	lncRNA	lncRNA					0	0					1_to_1	identical gene model		3	3	1	1														0
Muscle	ENSG00000225234	TRAPPC12-AS1	ENSG00000225234	ENSG00000225234	lncRNA	lncRNA	0.95375	0.9525	0.85	0.85	1	1	0.00271477	0.0267464	0	0	1_to_1	identical gene model		2	2	1	1			GRC Housekeeping, Gap	GRC Housekeeping, Gap							0	EFO_1001056	0.0035232	0
Muscle	ENSG00000225235	INTS6L-AS1	ENSG00000225235	ENSG00000225235	lncRNA	lncRNA					0	0					1_to_1	identical gene model		2	2	1	1														0
Muscle	ENSG00000225236		ENSG00000225236	ENSG00000225236	processed_pseudogene	processed_pseudogene					0	0					1_to_1	identical gene model		3	3	1	1														0
Muscle	ENSG00000225238	GEMIN7P1	ENSG00000225238	ENSG00000225238	processed_pseudogene	processed_pseudogene					0	0					1_to_1	identical gene model		1	1	1	1														0
Muscle	ENSG00000225239	RPL21P107	ENSG00000225239	ENSG00000225239	processed_pseudogene	processed_pseudogene					0	0					1_to_1	identical gene model		1	1	1	1	diff_parts_same_contig													0
Muscle	ENSG00000225240		ENSG00000225240	ENSG00000225240	unprocessed_pseudogene	unprocessed_pseudogene					0	0					1_to_1	identical gene model		1	1	1	1														0
Muscle	ENSG00000225242	COX6B1P7	ENSG00000225242	ENSG00000225242	processed_pseudogene	processed_pseudogene					0	0					1_to_1	identical gene model		1	1	1	1			Clone Problem											0
Muscle	ENSG00000225243		ENSG00000225243	ENSG00000225243	lncRNA	lncRNA					0	0			1	1	1_to_1	identical gene model		3;2;3	3;2;3	3	3	new_contig_added, diff_parts_same_contig		Variation	Variation							0	MONDO_0018531	0.015031	0
Muscle	ENSG00000225244		ENSG00000225244	ENSG00000225244	unprocessed_pseudogene	unprocessed_pseudogene					0	0					1_to_1	identical gene model		4	4	1	1	new_contig_added		Gap	Gap										0
Muscle	ENSG00000225246	RPS2P1	ENSG00000225246	ENSG00000225246	processed_pseudogene	processed_pseudogene					0	0					1_to_1	identical gene model		1	1	1	1	diff_parts_same_contig													0
Muscle	ENSG00000225249	LINC00378	ENSG00000225249	ENSG00000225249	lncRNA	lncRNA	0.38	0.38	0.38	0.38	0	0			0	0	1_to_1	identical gene model	0.999836	3;3;3;3;6;5;4;3;5;7	3;4;7;3;5;6;3;3;3;5	10	10	new_contig_added, diff_parts_same_contig				High Signal Region									0
Muscle	ENSG00000225251	RPL5P25	ENSG00000225251	ENSG00000225251	processed_pseudogene	processed_pseudogene					0	0					1_to_1	identical gene model		1	1	1	1	diff_parts_same_contig			GRC Housekeeping										0
Muscle	ENSG00000225253		ENSG00000225253	ENSG00000225253	processed_pseudogene	processed_pseudogene					0	0					1_to_1	identical gene model		1	1	1	1	diff_parts_same_contig													0
Muscle	ENSG00000225254	ARMC8P1	ENSG00000225254	ENSG00000225254	processed_pseudogene	processed_pseudogene					0	0					1_to_1	identical gene model		1	1	1	1														0
Muscle	ENSG00000225255	PSLNR	ENSG00000225255	ENSG00000225255	lincRNA	lncRNA					0	0					1_to_1	identical gene model		3;3	3;3	2	2	diff_parts_same_contig, new_contig_added		Gap, Clone Problem	Path Problem, Clone Problem	High Signal Region									0
Muscle	ENSG00000225258		ENSG00000225258	ENSG00000225258	lncRNA	lncRNA					0	0					1_to_1	identical gene model		4	4	1	1	new_contig_added, diff_parts_same_contig													0
Muscle	ENSG00000225259	ST13P6	ENSG00000225259	ENSG00000225259	processed_pseudogene	processed_pseudogene	2.03875	2.03875	2.005	2.005	1	1	0.00271477	0.0267464	0.27569	0.27569	1_to_1	identical gene model		1	1	1	1	diff_parts_same_contig			GRC Housekeeping										0
Muscle	ENSG00000225263	PCDH9-AS3	ENSG00000225263	ENSG00000225263	lncRNA	lncRNA					0	0					1_to_1	identical gene model		3	3	1	1	diff_parts_same_contig													0
Muscle	ENSG00000225264	ZNRF2P2	ENSG00000225264	ENSG00000225264	transcribed_processed_pseudogene	transcribed_processed_pseudogene	2.23	2.22833	1.885	1.885	1	1	0.00271477	0.0267464	0.260839	0.260839	1_to_1	identical gene model		2;2;1	2;2;1	3	3														0
Muscle	ENSG00000225265	TAF1A-AS1	ENSG00000225265	ENSG00000225265	lncRNA	lncRNA	1.06	1.06	1.06	1.06	0	0			0.988095	0.988095	1_to_1	identical gene model		2;3;2;2;2;2	2;2;3;2;2;2	6	6	diff_parts_same_contig										0	EFO_0000365	0.037668	0
Muscle	ENSG00000225267	RPL8P2	ENSG00000225267	ENSG00000225267	processed_pseudogene	processed_pseudogene					0	0					1_to_1	identical gene model		1	1	1	1	diff_parts_same_contig		GRC Housekeeping											0
Muscle	ENSG00000225269	LINC00705	ENSG00000225269	ENSG00000225269	lncRNA	lncRNA	0.12	0.12	0.12	0.12	0	0			0.989583	0.989583	1_to_1	identical gene model		3;6;4;4;3;4;4;5;2	3;5;4;4;3;4;6;4;2	9	9											0	MONDO_0100096	0.011308	0
Muscle	ENSG00000225270	CICP12	ENSG00000225270	ENSG00000225270	processed_pseudogene	processed_pseudogene					0	0					1_to_1	identical gene model		1	1	1	1														0
Muscle	ENSG00000225271	NOLC1P1	ENSG00000225271	ENSG00000225271	processed_pseudogene	processed_pseudogene					0	0					1_to_1	identical gene model		1	1	1	1														0
Muscle	ENSG00000225272		ENSG00000225272	ENSG00000225272	processed_pseudogene	processed_pseudogene					0	0					1_to_1	identical gene model		1	1	1	1														0
Muscle	ENSG00000225275	NUP210P2	ENSG00000225275	ENSG00000225275	unprocessed_pseudogene	unprocessed_pseudogene					0	0					1_to_1	identical gene model		2	2	1	1	diff_parts_same_contig		Variation	Variation										0
Muscle	ENSG00000225276	MTND1P18	ENSG00000225276	ENSG00000225276	processed_pseudogene	processed_pseudogene					0	0					1_to_1	identical gene model		1	1	1	1				GRC Housekeeping										0
Muscle	ENSG00000225279		ENSG00000225279	ENSG00000225279	lncRNA	lncRNA					0	0			1	1	1_to_1	identical gene model		5;3	5;3	2	2			GRC Housekeeping											0
Muscle	ENSG00000225280		ENSG00000225280	ENSG00000225280	lncRNA	lncRNA					0	0					1_to_1	identical gene model		3;2;2	2;2;3	3	3														0
Muscle	ENSG00000225282		ENSG00000225282	ENSG00000225282	processed_pseudogene	processed_pseudogene	0.345	0.345	0.345	0.345	0	0			0	0	1_to_1	identical gene model		3	3	1	1	new_contig_added, diff_parts_same_contig		Clone Problem	Clone Problem										0
Muscle	ENSG00000225284		ENSG00000225284	ENSG00000225284	lncRNA	lncRNA					0	0					1_to_1	identical gene model		2	2	1	1	diff_parts_same_contig										0	EFO_1000044	0.036588	0
Muscle	ENSG00000225285	LINC01770	ENSG00000225285	ENSG00000225285	lncRNA	lncRNA	1.145	1.1475	0.92	0.92	1	1	0.00271477	0.0267464	0.626667	0.626667	1_to_1	identical gene model		2;2;2;2	2;2;2;2	4	4	diff_parts_same_contig		Localization Problem	Localization Problem							0	EFO_0000641	0.010461	0
Muscle	ENSG00000225286		ENSG00000225286	ENSG00000225286	processed_pseudogene	processed_pseudogene					0	0					1_to_1	identical gene model		1	1	1	1	diff_parts_same_contig													0
Muscle	ENSG00000225289	RPL29P29	ENSG00000225289	ENSG00000225289	processed_pseudogene	processed_pseudogene					0	0					1_to_1	identical gene model		1	1	1	1														0
Muscle	ENSG00000225292	LINC02935	ENSG00000225292	ENSG00000225292	lncRNA	lncRNA					0	0					1_to_1	identical gene model		3	3	1	1														0
Muscle	ENSG00000225293	ABCD1P4	ENSG00000225293	ENSG00000225293	unprocessed_pseudogene	unprocessed_pseudogene					0	0					1_to_1	identical gene model	0.996598	4	4	1	1	new_contig_added, diff_parts_same_contig		Gap, Clone Problem, Path Problem	Gap, Path Problem, Clone Problem	High Signal Region									0
Muscle	ENSG00000225294	OSTCP2	ENSG00000225294	ENSG00000225294	processed_pseudogene	processed_pseudogene					0	0					1_to_1	identical gene model		1	1	1	1	new_contig_added		Clone Problem											0
Muscle	ENSG00000225295	MTND4P4	ENSG00000225295	ENSG00000225295	unprocessed_pseudogene	unprocessed_pseudogene					0	0					1_to_1	identical gene model		1	1	1	1														0
Muscle	ENSG00000225297		ENSG00000225297	ENSG00000225297	processed_pseudogene	processed_pseudogene					0	0					1_to_1	identical gene model		1	1	1	1	diff_parts_same_contig		Clone Problem, GRC Housekeeping											0
Muscle	ENSG00000225298	LINC00113	ENSG00000225298	ENSG00000225298	lncRNA	lncRNA					0	0					1_to_1	identical gene model		4;4;4	4;4;4	3	3	diff_parts_same_contig		GRC Housekeeping								0	EFO_0000707	0.026887	0
Muscle	ENSG00000225299		ENSG00000225299	ENSG00000225299	lncRNA	lncRNA	0.68	0.68	0.68	0.68	0	0			0	0	1_to_1	identical gene model		2	2	1	1	diff_parts_same_contig			GRC Housekeeping										0
Muscle	ENSG00000225300		ENSG00000225300	ENSG00000225300	lncRNA	lncRNA	0.13	0.13	0.13	0.13	0	0			0	0	1_to_1	identical gene model		2	2	1	1											0	EFO_1000044	0.03477	0
Muscle	ENSG00000225303		ENSG00000225303	ENSG00000225303	lncRNA	lncRNA	1.11	1.11	1.11	1.11	0	0			0	0	1_to_1	identical gene model		2	2	1	1				GRC Housekeeping							0	EFO_1001841	0.044187	0
Muscle	ENSG00000225304		ENSG00000225304	ENSG00000225304	processed_pseudogene	processed_pseudogene					0	0					1_to_1	identical gene model		1	1	1	1														0
Muscle	ENSG00000225308	ASS1P11	ENSG00000225308	ENSG00000225308	processed_pseudogene	processed_pseudogene	0.27	0.27	0.27	0.27	0	0			0	0	1_to_1	identical gene model		1	1	1	1	diff_parts_same_contig													0
Muscle	ENSG00000225310	DNAJC19P4	ENSG00000225310	ENSG00000225310	processed_pseudogene	processed_pseudogene					0	0					1_to_1	identical gene model		1	1	1	1														0
Muscle	ENSG00000225311		ENSG00000225311	ENSG00000225311	lncRNA	lncRNA					0	0					1_to_1	identical gene model		2	2	1	1											0	EFO_1001841	0.044187	0
Muscle	ENSG00000225313		ENSG00000225313	ENSG00000225313	lncRNA	lncRNA	1.99875	1.99625	1.92	1.92	1	1	0.00271477	0.0267464	0.733717	0.733717	1_to_1	identical gene model		3;3;2;2;2;2;4;2;2;2;2	2;2;2;2;3;3;2;2;4;2;2	11	11			Clone Problem								0	EFO_0000384	0.002348	0
Muscle	ENSG00000225314	CDCA3P1	ENSG00000225314	ENSG00000225314	processed_pseudogene	processed_pseudogene					0	0					1_to_1	identical gene model		1	1	1	1	diff_parts_same_contig		Clone Problem	Clone Problem										0
Muscle	ENSG00000225315		ENSG00000225315	ENSG00000225315	lncRNA	lncRNA	1.41	1.41	1.38	1.38	1	1	0.00271477	0.0267464	0	0	1_to_1	identical gene model		4	4	1	1	diff_parts_same_contig		Clone Problem											0
Muscle	ENSG00000225316	LINC00350	ENSG00000225316	ENSG00000225316	lncRNA	lncRNA					0	0					1_to_1	identical gene model		2;5;2;2	5;2;2;2	4	4	diff_parts_same_contig				High Signal Region									0
Muscle	ENSG00000225321	LINC01427	ENSG00000225321	ENSG00000225321	lncRNA	lncRNA					0	0					1_to_1	identical gene model		3;4;5;4	4;5;4;3	4	4														0
Muscle	ENSG00000225323	HBAP1	ENSG00000225323	ENSG00000225323	unprocessed_pseudogene	unprocessed_pseudogene					0	0					1_to_1	identical gene model		3	3	1	1			Variation	Variation							0	Orphanet_214	0.013305	0
Muscle	ENSG00000225325		ENSG00000225325	ENSG00000225325	lncRNA	lncRNA					0	0					1_to_1	identical gene model		3	3	1	1											0	EFO_1000044	0.03732	0
Muscle	ENSG00000225327	USP17L3	ENSG00000225327	ENSG00000225327	protein_coding	protein_coding					0	0			1	1	1_to_1	identical gene model		1	1	1	1			Variation, Path Problem, GRC Housekeeping	Variation, Path Problem	High Signal Region	High Signal Region					0	EFO_0000537	0.085797	0
Muscle	ENSG00000225328	LINC01594	ENSG00000225328	ENSG00000225328	lncRNA	lncRNA					0	0					1_to_1	identical gene model		5;5;5	5;5;5	3	3			Path Problem	Path Problem							0	EFO_0000478	0.020711	0
Muscle	ENSG00000225329	LHFPL3-AS2	ENSG00000225329	ENSG00000225329	lncRNA	lncRNA	0.246667	0.246667	0.27	0.27	0	0	0.00271477	0.0267464	0	0	1_to_1	identical gene model		5;4	4;5	2	2	diff_parts_same_contig										0	EFO_0000280	0.05781	0
Muscle	ENSG00000225330		ENSG00000225330	ENSG00000225330	lncRNA	lncRNA					0	0					1_to_1	identical gene model		3	3	1	1	new_contig_added, diff_parts_same_contig		GRC Housekeeping								0	MONDO_0100096	0.011962	0
Muscle	ENSG00000225331	LINC01678	ENSG00000225331	ENSG00000225331	lncRNA	lncRNA	0.954	1.16	0.83	1.16	1	0			0	0	1_to_1	identical gene model		2;3	2;3	2	2	diff_parts_same_contig		Path Problem, GRC Housekeeping											0
Muscle	ENSG00000225333		ENSG00000225333	ENSG00000225333	processed_pseudogene	processed_pseudogene					0	0					1_to_1	identical gene model		1	1	1	1	diff_parts_same_contig		Clone Problem											0
Muscle	ENSG00000225334	LINC02813	ENSG00000225334	ENSG00000225334	lncRNA	lncRNA					0	0			1	1	1_to_1	identical gene model		2;3;2;2;3	2;2;3;3;2	5	5														0
Muscle	ENSG00000225335		ENSG00000225335	ENSG00000225335	lncRNA	lncRNA	0.625	0.625	0.59	0.59	1	1	0.00271477	0.0267464	0.843294	0.843294	1_to_1	identical gene model		2;1;1	2;1;1	3	3	diff_parts_same_contig		Clone Problem	Clone Problem							0	EFO_0000729	0.019592	0
Muscle	ENSG00000225336	HMGB3P1	ENSG00000225336	ENSG00000225336	processed_pseudogene	processed_pseudogene					0	0					1_to_1	identical gene model		2	2	1	1											0	EFO_0000616	0.0036958	0
Muscle	ENSG00000225337		ENSG00000225337	ENSG00000225337	lncRNA	lncRNA					0	0					1_to_1	identical gene model		2	2	1	1	diff_parts_same_contig		Gap, Missing sequence, Clone Problem, Path Problem	Missing sequence, Clone Problem, Path Problem, Gap	High Signal Region	High Signal Region					0	MONDO_0004979	0.0018208	0
Muscle	ENSG00000225338	RPL23AP18	ENSG00000225338	ENSG00000225338	processed_pseudogene	processed_pseudogene					0	0					1_to_1	identical gene model		1	1	1	1	diff_parts_same_contig													0
Muscle	ENSG00000225339		ENSG00000225339	ENSG00000225339	lincRNA	lncRNA	0.29		0.29		0	0			0.999942	0.999961	1_to_1	transcript_count_diff		1;2;2	3;4;2;1;2	3	5			Variation, GRC Housekeeping	GRC Housekeeping										0
Muscle	ENSG00000225341		ENSG00000225341	ENSG00000225341	lncRNA	lncRNA					0	0					1_to_1	identical gene model		2	2	1	1			Path Problem	Path Problem		High Signal Region								0
Muscle	ENSG00000225342	LRRK2-DT	ENSG00000225342	ENSG00000225342	lncRNA	lncRNA	1.66571	1.66429	0.84	0.83	1	1	0.00271477	0.0267464	0	0	1_to_1	identical gene model		4;1	4;1	2	2											0	EFO_0003060	0.023024	0
Muscle	ENSG00000225343	RPL21P66	ENSG00000225343	ENSG00000225343	processed_pseudogene	processed_pseudogene					0	0					1_to_1	identical gene model		1	1	1	1	diff_parts_same_contig		Variation	Variation										0
Muscle	ENSG00000225344		ENSG00000225344	ENSG00000225344	processed_pseudogene	processed_pseudogene					0	0					1_to_1	identical gene model		1	1	1	1														0
Muscle	ENSG00000225345	SNX18P3	ENSG00000225345	ENSG00000225345	transcribed_unprocessed_pseudogene	transcribed_unprocessed_pseudogene					0	0					1_to_1	identical gene model		1;1	1;1	2	2														0
Muscle	ENSG00000225347	SLC25A5P8	ENSG00000225347	ENSG00000225347	processed_pseudogene	processed_pseudogene					0	0					1_to_1	identical gene model		1	1	1	1														0
Muscle	ENSG00000225349	ANKRD49P2	ENSG00000225349	ENSG00000225349	processed_pseudogene	processed_pseudogene	0.68	0.68	0.68	0.68	0	0			0	0	1_to_1	identical gene model		1	1	1	1														0
Muscle	ENSG00000225350	FREM2-AS1	ENSG00000225350	ENSG00000225350	lncRNA	lncRNA	0.8	0.8	0.8	0.8	0	0			0	0	1_to_1	identical gene model		2	2	1	1														0
Muscle	ENSG00000225352	RPL31P53	ENSG00000225352	ENSG00000225352	processed_pseudogene	processed_pseudogene					0	0					1_to_1	identical gene model		1	1	1	1														0
Muscle	ENSG00000225354	RPL7AP52	ENSG00000225354	ENSG00000225354	processed_pseudogene	processed_pseudogene					0	0					1_to_1	identical gene model		1	1	1	1	diff_parts_same_contig		Variation	Variation										0
Muscle	ENSG00000225355	ARL6IP1P2	ENSG00000225355	ENSG00000225355	processed_pseudogene	processed_pseudogene					0	0					1_to_1	identical gene model		1	1	1	1				GRC Housekeeping										0
Muscle	ENSG00000225356		ENSG00000225356	ENSG00000225356	processed_pseudogene	processed_pseudogene					0	0					1_to_1	identical gene model		1	1	1	1			GRC Housekeeping											0
Muscle	ENSG00000225357	RPF2P1	ENSG00000225357	ENSG00000225357	processed_pseudogene	processed_pseudogene					0	0					1_to_1	identical gene model		1	1	1	1	diff_parts_same_contig													0
Muscle	ENSG00000225358	MIPEPP1	ENSG00000225358	ENSG00000225358	processed_pseudogene	processed_pseudogene	0.11	0.11	0.11	0.11	0	0			0	0	1_to_1	identical gene model		2	2	1	1														0
Muscle	ENSG00000225359		ENSG00000225359	ENSG00000225359	lncRNA	lncRNA					0	0					1_to_1	identical gene model		2	2	1	1														0
Muscle	ENSG00000225360		ENSG00000225360	ENSG00000225360	processed_pseudogene	processed_pseudogene					0	0					1_to_1	identical gene model		1	1	1	1	diff_parts_same_contig		Path Problem, Gap	Localization Problem, Gap, GRC Housekeeping	High Signal Region									0
Muscle	ENSG00000225361	PPP1R26-AS1	ENSG00000225361	ENSG00000225361	lncRNA	lncRNA	0.945	0.945	0.945	0.945	0	0			0.941667	0.941667	1_to_1	identical gene model		2;3;1;2;2;3	3;2;3;2;2;1	6	6											0	MONDO_0022529	0.0031359	0
Muscle	ENSG00000225362	CT62	ENSG00000225362	ENSG00000225362	lncRNA	lncRNA					0	0					1_to_1	identical gene model		2;3;4;4	3;4;2;4	4	4											0	EFO_1000044	0.038052	0
Muscle	ENSG00000225364	ATP6V0E1P1	ENSG00000225364	ENSG00000225364	processed_pseudogene	processed_pseudogene	7.53	7.52	7.53	7.52	0	0			0	0	1_to_1	identical gene model		1	1	1	1	diff_parts_same_contig													0
Muscle	ENSG00000225365		ENSG00000225365	ENSG00000225365	lncRNA	lncRNA					0	0					1_to_1	identical gene model		2	2	1	1	diff_parts_same_contig													0
Muscle	ENSG00000225366	TDGF1P3	ENSG00000225366	ENSG00000225366	transcribed_processed_pseudogene	transcribed_processed_pseudogene					0	0			0	0	1_to_1	identical gene model		1;1	1;1	2	2	diff_parts_same_contig		Localization Problem, Gap								0	GO_0036273	0.19747	0
Muscle	ENSG00000225369	CAPZA1P2	ENSG00000225369	ENSG00000225369	processed_pseudogene	processed_pseudogene					0	0			1	1	1_to_1	identical gene model		1	1	1	1			Path Problem	Path Problem										0
Muscle	ENSG00000225370		ENSG00000225370	ENSG00000225370	unprocessed_pseudogene	unprocessed_pseudogene					0	0					1_to_1	identical gene model		3	3	1	1	new_contig_added, diff_parts_same_contig		Variation, GRC Housekeeping	Variation, GRC Housekeeping										0
Muscle	ENSG00000225371	CICP8	ENSG00000225371	ENSG00000225371	processed_pseudogene	processed_pseudogene					0	0					1_to_1	identical gene model		1	1	1	1														0
Muscle	ENSG00000225376	TMEM246-AS1	ENSG00000225376	ENSG00000225376	lncRNA	lncRNA					0	0					1_to_1	identical gene model		3;3;2;4;1	1;3;4;2;3	5	5											0	MONDO_0100096	0.0048887	0
Muscle	ENSG00000225377	NRSN2-AS1	ENSG00000225377	ENSG00000225377	lncRNA	lncRNA	0.818571	0.818571	0.6	0.6	1	1	0.00271477	0.0267464	0.739119	0.739119	1_to_1	identical gene model		3;3;3;2	3;3;3;2	4	4	diff_parts_same_contig, new_contig_added		Clone Problem	Clone Problem							0	EFO_0000641	0.0016862	0
Muscle	ENSG00000225378		ENSG00000225378	ENSG00000225378	lncRNA	lncRNA					0	0					1_to_1	identical gene model		3	3	1	1			Variation	Variation										0
Muscle	ENSG00000225380	IGKV1OR9-2	ENSG00000225380	ENSG00000225380	IG_V_pseudogene	IG_V_pseudogene					0	0					1_to_1	identical gene model	0.997107	1	1	1	1	new_contig_added, diff_parts_same_contig		Gap, GRC Housekeeping, Localization Problem, Path Problem	Gap, GRC Housekeeping	High Signal Region	High Signal Region								0
Muscle	ENSG00000225381	RPS5P7	ENSG00000225381	ENSG00000225381	processed_pseudogene	processed_pseudogene					0	0					1_to_1	identical gene model		1	1	1	1	diff_parts_same_contig		Localization Problem, Gap											0
Muscle	ENSG00000225383	SFTA1P	ENSG00000225383	ENSG00000225383	lncRNA	lncRNA	1.54	1.54	1.54	1.54	0	0			0.737864	0.737864	1_to_1	identical gene model		4;3;4;4;3;3;5;4;4;3;3;4	4;4;3;5;4;4;3;4;4;3;3;3	12	12	diff_parts_same_contig			GRC Housekeeping							0	EFO_0000182	0.075238	0
Muscle	ENSG00000225384		ENSG00000225384	ENSG00000225384	processed_pseudogene	processed_pseudogene					0	0					1_to_1	identical gene model		1	1	1	1														0
Muscle	ENSG00000225385		ENSG00000225385	ENSG00000225385	processed_pseudogene	processed_pseudogene					0	0					1_to_1	identical gene model		3	3	1	1														0
Muscle	ENSG00000225386	LRRC3B-AS1	ENSG00000225386	ENSG00000225386	lncRNA	lncRNA	0.776667	0.776667	0.71	0.71	1	1	0.00271477	0.0267464	0	0	1_to_1	identical gene model		4	4	1	1	diff_parts_same_contig										0	MONDO_0018531	0.012121	0
Muscle	ENSG00000225387		ENSG00000225387	ENSG00000225387	lncRNA	lncRNA					0	0					1_to_1	identical gene model		2	2	1	1			GRC Housekeeping, Localization Problem, Clone Problem											0
Muscle	ENSG00000225391	NHEG1	ENSG00000225391	ENSG00000225391	lncRNA	lncRNA					0	0					1_to_1	identical gene model		3;3	3;3	2	2	diff_parts_same_contig										0	EFO_0000676	0.021221	0
Muscle	ENSG00000225392	MRPL36P1	ENSG00000225392	ENSG00000225392	processed_pseudogene	processed_pseudogene					0	0					1_to_1	identical gene model		1	1	1	1														0
Muscle	ENSG00000225393		ENSG00000225393	ENSG00000225393	lncRNA	lncRNA	3.63667	5.41833	3.045	4.64	1	1	-0.797039	0.0654153	0	0	1_to_1	identical gene model		2	2	1	1	hg19_errors_corrected, diff_parts_same_contig		Path Problem	Path Problem, GRC Housekeeping		High Signal Region								0
Muscle	ENSG00000225394		ENSG00000225394	ENSG00000225394	processed_pseudogene	processed_pseudogene					0	0					1_to_1	identical gene model		1	1	1	1														0
Muscle	ENSG00000225396	FAM236D	ENSG00000225396	ENSG00000225396	protein_coding	protein_coding					0	0					1_to_1	identical gene model		3;3	3;3	2	2	new_contig_added		Path Problem, Gap	Path Problem		High Signal Region								0
Muscle	ENSG00000225397		ENSG00000225397	ENSG00000225397	processed_pseudogene	processed_pseudogene					0	0					1_to_1	identical gene model		1	1	1	1	new_contig_added		Path Problem, Gap	Path Problem										0
Muscle	ENSG00000225398	PGM5P4	ENSG00000225398	ENSG00000225398	unprocessed_pseudogene	unprocessed_pseudogene	0.7	0.7	0.7	0.7	0	0			0.944444	0.944444	1_to_1	identical gene model		2	2	1	1			Missing sequence, Path Problem	Missing sequence, Path Problem	High Signal Region	High Signal Region								0
Muscle	ENSG00000225399		ENSG00000225399	ENSG00000225399	lncRNA	lncRNA					0	0			1	1	1_to_1	identical gene model		1;1	1;1	2	2											0	EFO_0000305	0.03477	0
Muscle	ENSG00000225400	RAB28P5	ENSG00000225400	ENSG00000225400	processed_pseudogene	processed_pseudogene	0.614	0.614	0.5	0.5	1	1	0.00271477	0.0267464	0.585714	0.585714	1_to_1	identical gene model		1	1	1	1	diff_parts_same_contig													0
Muscle	ENSG00000225401	TGIF2P1	ENSG00000225401	ENSG00000225401	processed_pseudogene	processed_pseudogene					0	0					1_to_1	identical gene model		1	1	1	1														0
Muscle	ENSG00000225402		ENSG00000225402	ENSG00000225402	processed_pseudogene	processed_pseudogene	0.91	0.91	0.91	0.91	0	0			0	0	1_to_1	identical gene model		1	1	1	1	diff_parts_same_contig													0
Muscle	ENSG00000225404	RPL26P34	ENSG00000225404	ENSG00000225404	processed_pseudogene	processed_pseudogene					0	0					1_to_1	identical gene model		1	1	1	1														0
Muscle	ENSG00000225405	RPS15AP17	ENSG00000225405	ENSG00000225405	processed_pseudogene	processed_pseudogene					0	0					1_to_1	identical gene model		1	1	1	1			Gap	Gap										0
Muscle	ENSG00000225406	ELF2P4	ENSG00000225406	ENSG00000225406	processed_pseudogene	processed_pseudogene	0.44	0.44	0.44	0.44	0	0			0	0	1_to_1	identical gene model		1	1	1	1														0
Muscle	ENSG00000225407		ENSG00000225407	ENSG00000225407	lncRNA	lncRNA					0	0					1_to_1	identical gene model		4	4	1	1														0
Muscle	ENSG00000225408		ENSG00000225408	ENSG00000225408	lncRNA	lncRNA	1.03667	1.03333	0.8	0.8	0	0	0.00271477	0.0267464	0	0	1_to_1	identical gene model		2	2	1	1														0
Muscle	ENSG00000225411		ENSG00000225411	ENSG00000225411	lncRNA	lncRNA					0	0					1_to_1	identical gene model		5;3	5;3	2	2			Gap, Path Problem	Localization Problem, Gap, GRC Housekeeping	High Signal Region	High Signal Region								0
Muscle	ENSG00000225413	LINC02557	ENSG00000225413	ENSG00000225413	lncRNA	lncRNA					0	0					1_to_1	identical gene model		2	2	1	1	new_contig_added		GRC Housekeeping, Clone Problem	GRC Housekeeping, Clone Problem										0
Muscle	ENSG00000225415	ACKR4P1	ENSG00000225415	ENSG00000225415	processed_pseudogene	processed_pseudogene	0.64	0.64	0.64	0.64	0	0			0.777778	0.777778	1_to_1	identical gene model		1	1	1	1	diff_parts_same_contig													0
Muscle	ENSG00000225416	RPL36AP28	ENSG00000225416	ENSG00000225416	processed_pseudogene	processed_pseudogene	1.51	1.51	1.51	1.51	0	0			0	0	1_to_1	identical gene model		2	2	1	1														0
Muscle	ENSG00000225417		ENSG00000225417	ENSG00000225417	lncRNA	lncRNA					0	0					1_to_1	identical gene model		2	2	1	1	diff_parts_same_contig													0
Muscle	ENSG00000225418	AKR1C5P	ENSG00000225418	ENSG00000225418	unprocessed_pseudogene	unprocessed_pseudogene					0	0					1_to_1	identical gene model		5	5	1	1	hg19_errors_corrected		Clone Problem	Clone Problem										0
Muscle	ENSG00000225419	RPL21P3	ENSG00000225419	ENSG00000225419	processed_pseudogene	processed_pseudogene					0	0					1_to_1	identical gene model		2	2	1	1														0
Muscle	ENSG00000225420		ENSG00000225420	ENSG00000225420	lncRNA	lncRNA	0.286667	0.286667	0.32	0.32	0	0	0.00271477	0.0267464	0.975026	0.975026	1_to_1	identical gene model		3	3	1	1	new_contig_added		Path Problem	Path Problem, Gap							0	EFO_0000365	0.039515	0
Muscle	ENSG00000225421		ENSG00000225421	ENSG00000225421	lncRNA	lncRNA					0	0					1_to_1	identical gene model		3;4	4;3	2	2	new_contig_added, diff_parts_same_contig										0	EFO_0000676	0.019758	0
Muscle	ENSG00000225422	RBMS1P1	ENSG00000225422	ENSG00000225422	processed_pseudogene	processed_pseudogene	0.811667	0.811667	0.665	0.665	1	1	0.00271477	0.0267464	0	0	1_to_1	identical gene model		1	1	1	1											0	EFO_0001064	0.0014783	0
Muscle	ENSG00000225423	TNPO1P1	ENSG00000225423	ENSG00000225423	processed_pseudogene	processed_pseudogene					0	0					1_to_1	identical gene model		1	1	1	1	diff_parts_same_contig			GRC Housekeeping										0
Muscle	ENSG00000225424		ENSG00000225424	ENSG00000225424	lncRNA	lncRNA					0	0					1_to_1	identical gene model		2	2	1	1														0
Muscle	ENSG00000225427	LINC00331	ENSG00000225427	ENSG00000225427	lncRNA	lncRNA					0	0					1_to_1	identical gene model		3;5;2;5;8;5;4;5;6;7	5;5;8;5;4;6;7;3;5;2	10	10														0
Muscle	ENSG00000225428	NDUFB4P7	ENSG00000225428	ENSG00000225428	processed_pseudogene	processed_pseudogene					0	0					1_to_1	identical gene model		1	1	1	1			Path Problem	Path Problem, Gap	High Signal Region									0
Muscle	ENSG00000225431	LINC01671	ENSG00000225431	ENSG00000225431	lncRNA	lncRNA	0.1	0.1	0.1	0.1	0	0			0	0	1_to_1	identical gene model		2	2	1	1	diff_parts_same_contig		Clone Problem, GRC Housekeeping	Clone Problem							0	EFO_0001663	0.0054693	0
Muscle	ENSG00000225434	LINC01504	ENSG00000225434	ENSG00000225434	lncRNA	lncRNA	2.55143	2.54714	1.26	1.26	1	1	0.00271477	0.0267464	0.56897	0.56897	1_to_1	identical gene model		5;2;2;3;7;2;5	2;3;5;2;5;7;2	7	7											0	EFO_0000685	0.014968	0
Muscle	ENSG00000225437	PACRG-AS2	ENSG00000225437	ENSG00000225437	lncRNA	lncRNA					0	0					1_to_1	identical gene model		4;4;4;2	4;4;4;2	4	4	diff_parts_same_contig													0
Muscle	ENSG00000225438	KRT41P	ENSG00000225438	ENSG00000225438	unprocessed_pseudogene	unprocessed_pseudogene					0	0					1_to_1	identical gene model		7	7	1	1	diff_parts_same_contig		Variation, GRC Housekeeping	Variation, GRC Housekeeping										0
Muscle	ENSG00000225439	BOLA3-DT	ENSG00000225439	ENSG00000225439	lncRNA	lncRNA	0.193333	0.193333	0.12	0.12	0	0	0.00271477	0.0267464	0.983511	0.983511	1_to_1	identical gene model		2;2;3;2;3	2;2;2;3;3	5	5														0
Muscle	ENSG00000225442	MPRIP-AS1	ENSG00000225442	ENSG00000225442	lncRNA	lncRNA	0.315	0.315	0.315	0.315	0	0			0	0	1_to_1	identical gene model		2	2	1	1	diff_parts_same_contig		GRC Housekeeping, Localization Problem								0	EFO_1001841	0.044911	0
Muscle	ENSG00000225443	RPL36AP27	ENSG00000225443	ENSG00000225443	processed_pseudogene	processed_pseudogene					0	0					1_to_1	identical gene model		1	1	1	1														0
Muscle	ENSG00000225444	LINC01867	ENSG00000225444	ENSG00000225444	lncRNA	lncRNA					0	0					1_to_1	identical gene model		3	3	1	1											0	EFO_0000305	0.03477	0
Muscle	ENSG00000225446	LINC01763	ENSG00000225446	ENSG00000225446	lncRNA	lncRNA					0	0					1_to_1	identical gene model		2;2	2;2	2	2			Clone Problem, GRC Housekeeping											0
Muscle	ENSG00000225447	RPS15AP10	ENSG00000225447	ENSG00000225447	processed_pseudogene	processed_pseudogene	1.286	1.286	1.16	1.16	1	1	0.00271477	0.0267464	0	0	1_to_1	identical gene model		1	1	1	1			Clone Problem											0
Muscle	ENSG00000225448		ENSG00000225448	ENSG00000225448	processed_pseudogene	processed_pseudogene					0	0					1_to_1	identical gene model		1	1	1	1			Path Problem	Path Problem										0
Muscle	ENSG00000225449	RAB6C-AS1	ENSG00000225449	ENSG00000225449	transcribed_unprocessed_pseudogene	transcribed_unprocessed_pseudogene	0.25	0.25	0.12	0.12	1	1	0.00271477	0.0267464	0.25	0.25	1_to_1	identical gene model		6;1;1	6;1;1	3	3			Path Problem	Path Problem							0	EFO_0000616	0.004435	0
Muscle	ENSG00000225450		ENSG00000225450	ENSG00000225450	lncRNA	lncRNA	0.836667	0.836667	0.76	0.76	0	0	0.00271477	0.0267464	0	0	1_to_1	identical gene model		2	2	1	1	diff_parts_same_contig		Clone Problem	Clone Problem										0
Muscle	ENSG00000225451		ENSG00000225451	ENSG00000225451	processed_pseudogene	processed_pseudogene					0	0					1_to_1	identical gene model		1	1	1	1														0
Muscle	ENSG00000225455	TPI1P4	ENSG00000225455	ENSG00000225455	processed_pseudogene	processed_pseudogene					0	0					1_to_1	identical gene model		1	1	1	1			GRC Housekeeping, Localization Problem											0
Muscle	ENSG00000225457		ENSG00000225457	ENSG00000225457	lncRNA	lncRNA					0	0					1_to_1	identical gene model		3;3	3;3	2	2														0
Muscle	ENSG00000225458		ENSG00000225458	ENSG00000225458	lncRNA	lncRNA					0	0					1_to_1	identical gene model		2	2	1	1	diff_parts_same_contig													0
Muscle	ENSG00000225460		ENSG00000225460	ENSG00000225460	processed_pseudogene	processed_pseudogene					0	0					1_to_1	identical gene model		1	1	1	1														0
Muscle	ENSG00000225462	FDPSP1	ENSG00000225462	ENSG00000225462	processed_pseudogene	processed_pseudogene					0	0					1_to_1	identical gene model		1	1	1	1	diff_parts_same_contig													0
Muscle	ENSG00000225463	ZNF70P1	ENSG00000225463	ENSG00000225463	processed_pseudogene	processed_pseudogene					0	0					1_to_1	identical gene model		1	1	1	1			Path Problem, Variation, GRC Housekeeping	Path Problem, Variation, GRC Housekeeping										0
Muscle	ENSG00000225465	RFPL1S	ENSG00000225465	ENSG00000225465	antisense	lncRNA	0.125	0.17	0.125	0.17	0	0	0.645191	0.0862142	0.290476	0.811111	1_to_1	transcript_count_diff		2;3;1	3;3;4;3;2;4;3;2	3	8			Clone Problem	Clone Problem							0	EFO_0000519	0.044201	0
Muscle	ENSG00000225469		ENSG00000225469	ENSG00000225469	unprocessed_pseudogene	unprocessed_pseudogene					0	0					1_to_1	identical gene model		1	1	1	1	new_contig_added		Path Problem	Path Problem										0
Muscle	ENSG00000225470	JPX	ENSG00000225470	ENSG00000225470	lncRNA	lncRNA	1.7325	1.73125	1.725	1.725	1	1	0.00271477	0.0267464	0.990619	0.990619	1_to_1	identical gene model		5;4;2;5;5;2;5;5;6;6;5;6;4;5;4;6;5;5;7;7;5;4;3;5;6;7;5;6;3;3;5;6;3;4;5;4;6;6;6;5;6;4;6;4;4;6;6;5;4;6;6;6;4;4;3;5;3;3;3;2;3;6;6;5;1;5;5;2;4;3;2;3;5;5;4;7;5;3;6;7;4;5;7;7	5;6;5;4;6;4;5;3;5;4;6;4;2;7;4;3;5;6;4;4;5;7;5;6;4;5;6;1;5;5;3;3;6;6;4;5;2;6;4;4;5;6;3;3;6;3;5;5;7;5;6;5;6;7;5;7;5;6;3;6;5;6;6;6;4;4;6;5;3;3;7;2;5;5;5;4;3;6;4;7;5;3;2;2	84	84	new_contig_added, diff_parts_same_contig		Gap								0	EFO_0000182	0.09028	0
Muscle	ENSG00000225471	TPT1P15	ENSG00000225471	ENSG00000225471	transcribed_processed_pseudogene	transcribed_processed_pseudogene					0	0					1_to_1	identical gene model		1	1	1	1			Gap											0
Muscle	ENSG00000225472	NFIB-AS1	ENSG00000225472	ENSG00000225472	lncRNA	lncRNA	0.313333	0.313333	0.32	0.32	1	1	0.00271477	0.0267464	0.86978	0.86978	1_to_1	identical gene model		2;2;2	2;2;2	3	3	diff_parts_same_contig													0
Muscle	ENSG00000225473	ATP13A4-AS1	ENSG00000225473	ENSG00000225473	lncRNA	lncRNA					0	0					1_to_1	identical gene model		3;2	2;3	2	2											0	EFO_1001841	0.049028	0
Muscle	ENSG00000225475		ENSG00000225475	ENSG00000225475	processed_pseudogene	processed_pseudogene					0	0					1_to_1	identical gene model		1	1	1	1	diff_parts_same_contig		Clone Problem											0
Muscle	ENSG00000225476	MTCO3P5	ENSG00000225476	ENSG00000225476	processed_pseudogene	processed_pseudogene					0	0					1_to_1	identical gene model		2	2	1	1	diff_parts_same_contig		Path Problem	Path Problem										0
Muscle	ENSG00000225477		ENSG00000225477	ENSG00000225477	processed_pseudogene	processed_pseudogene					0	0					1_to_1	identical gene model		1	1	1	1														0
Muscle	ENSG00000225478		ENSG00000225478	ENSG00000225478	processed_pseudogene	processed_pseudogene					0	0					1_to_1	identical gene model		1	1	1	1	diff_parts_same_contig		GRC Housekeeping, Localization Problem, Clone Problem											0
Muscle	ENSG00000225479	PLCB1-IT1	ENSG00000225479	ENSG00000225479	lncRNA	lncRNA					0	0					1_to_1	identical gene model		2;2	2;2	2	2	new_contig_added, diff_parts_same_contig										0	EFO_0002496	0.047565	0
Muscle	ENSG00000225480		ENSG00000225480	ENSG00000225480	processed_pseudogene	processed_pseudogene					0	0					1_to_1	identical gene model		1	1	1	1	diff_parts_same_contig, new_contig_added		Clone Problem	Clone Problem	Low Mappability									0
Muscle	ENSG00000225482	RPS6P14	ENSG00000225482	ENSG00000225482	processed_pseudogene	processed_pseudogene					0	0					1_to_1	identical gene model		1	1	1	1			Path Problem	Gap, GRC Housekeeping, Path Problem										0
Muscle	ENSG00000225483	RPL22P4	ENSG00000225483	ENSG00000225483	processed_pseudogene	processed_pseudogene					0	0					1_to_1	identical gene model		1	1	1	1	new_contig_added		Gap	Gap										0
Muscle	ENSG00000225484	NUTM2B-AS1	ENSG00000225484	ENSG00000225484	lncRNA	lncRNA	1.365	1.36375	1.07	1.07	1	1	0.00271477	0.0267464	0.937315	0.937315	1_to_1	identical gene model		2;2;7;5;7;5;6;6;4;2;7;2;6;3;9;5;6;7;6;5;7;4	4;4;2;7;7;7;6;9;7;2;6;5;6;5;5;7;6;6;2;2;5;3	22	22			Gap	Gap, GRC Housekeeping			1	?Oculopharyngeal myopathy with leukoencephalopathy 1	3	known_molec_cause				0
Muscle	ENSG00000225486		ENSG00000225486	ENSG00000225486	processed_pseudogene	processed_pseudogene					0	0					1_to_1	identical gene model		1	1	1	1														0
Muscle	ENSG00000225487	RPL35AP7	ENSG00000225487	ENSG00000225487	processed_pseudogene	processed_pseudogene					0	0					1_to_1	identical gene model		1	1	1	1														0
Muscle	ENSG00000225488		ENSG00000225488	ENSG00000225488	lncRNA	lncRNA					0	0					1_to_1	identical gene model		2;3;3;2;3;3	3;3;3;2;3;2	6	6														0
Muscle	ENSG00000225489		ENSG00000225489	ENSG00000225489	lncRNA	lncRNA					0	0			1	1	1_to_1	identical gene model		2;5;5;6;2	2;6;5;2;5	5	5											0	EFO_0003060	0.021731	0
Muscle	ENSG00000225492	GBP1P1	ENSG00000225492	ENSG00000225492	transcribed_unprocessed_pseudogene	transcribed_unprocessed_pseudogene	2.43	2.42667	1.52	1.52	1	1	0.00271477	0.0267464	0.512964	0.512964	1_to_1	identical gene model		9;5	5;9	2	2			Clone Problem, GRC Housekeeping								0	EFO_0000764;EFO_0000180	0.0014783	0
Muscle	ENSG00000225493	LINC01107	ENSG00000225493	ENSG00000225493	lncRNA	lncRNA	0.2	0.2	0.2	0.2	0	0			0	0	1_to_1	identical gene model		3	3	1	1											0	EFO_1000044	0.03477	0
Muscle	ENSG00000225496	RTRAFP1	ENSG00000225496	ENSG00000225496	processed_pseudogene	processed_pseudogene					0	0					1_to_1	identical gene model		1	1	1	1			Path Problem	Path Problem										0
Muscle	ENSG00000225497	KCNMA1-AS2	ENSG00000225497	ENSG00000225497	lncRNA	lncRNA					0	0					1_to_1	identical gene model		2;2	2;2	2	2				GRC Housekeeping										0
Muscle	ENSG00000225498		ENSG00000225498	ENSG00000225498	lncRNA	lncRNA	0.42	0.42	0.42	0.42	0	0			0	0	1_to_1	identical gene model		3	3	1	1	diff_parts_same_contig										0	EFO_1000044	0.034046	0
Muscle	ENSG00000225499	RPL15P4	ENSG00000225499	ENSG00000225499	processed_pseudogene	processed_pseudogene					0	0					1_to_1	identical gene model		1	1	1	1			Path Problem, Variation, GRC Housekeeping	Path Problem, Variation, GRC Housekeeping										0
Muscle	ENSG00000225501	SNRPFP3	ENSG00000225501	ENSG00000225501	processed_pseudogene	processed_pseudogene					0	0					1_to_1	identical gene model		1	1	1	1														0
Muscle	ENSG00000225502	GAPDHP16	ENSG00000225502	ENSG00000225502	processed_pseudogene	processed_pseudogene	0.22	0.22	0.22	0.22	0	0			0	0	1_to_1	identical gene model		1	1	1	1	diff_parts_same_contig		GRC Housekeeping	GRC Housekeeping										0
Muscle	ENSG00000225505		ENSG00000225505	ENSG00000225505	processed_pseudogene	processed_pseudogene					0	0					1_to_1	identical gene model		2	2	1	1			Clone Problem, GRC Housekeeping											0
Muscle	ENSG00000225506	CYP4A22-AS1	ENSG00000225506	ENSG00000225506	lncRNA	lncRNA					0	0					1_to_1	identical gene model		4	4	1	1	diff_parts_same_contig		Clone Problem								0	EFO_0000641	0.005089	0
Muscle	ENSG00000225507		ENSG00000225507	ENSG00000225507	processed_pseudogene	processed_pseudogene	2.3625	2.36	1.65	1.65	1	1	0.00271477	0.0267464	0	0	1_to_1	identical gene model		1	1	1	1	diff_parts_same_contig													0
Muscle	ENSG00000225508	SSXP5	ENSG00000225508	ENSG00000225508	unprocessed_pseudogene	unprocessed_pseudogene					0	0					1_to_1	identical gene model		3	3	1	1	diff_parts_same_contig, new_contig_added		Path Problem, Gap	Path Problem										0
Muscle	ENSG00000225509	AIFM1P1	ENSG00000225509	ENSG00000225509	processed_pseudogene	processed_pseudogene	0.13	0.13	0.13	0.13	0	0			0	0	1_to_1	identical gene model		2	2	1	1				GRC Housekeeping										0
Muscle	ENSG00000225510	PCDH8P1	ENSG00000225510	ENSG00000225510	transcribed_processed_pseudogene	transcribed_processed_pseudogene	0.11	0.11	0.11	0.11	0	0			0	0	1_to_1	identical gene model		1;1	1;1	2	2	diff_parts_same_contig													0
Muscle	ENSG00000225511	LINC00475	ENSG00000225511	ENSG00000225511	transcribed_unprocessed_pseudogene	transcribed_unprocessed_pseudogene	2.2525	2.25	2.31	2.305	1	1	0.00271477	0.0267464	0.423611	0.423611	1_to_1	identical gene model		2;4;3;2;2;6;4;2;1	2;1;3;4;4;2;2;2;6	9	9											0	EFO_0000616	0.0088699	0
Muscle	ENSG00000225513		ENSG00000225513	ENSG00000225513	processed_pseudogene	processed_pseudogene					0	0					1_to_1	identical gene model		1	1	1	1														0
Muscle	ENSG00000225514	MTND1P34	ENSG00000225514	ENSG00000225514	transcribed_processed_pseudogene	transcribed_processed_pseudogene					0	0					1_to_1	identical gene model		2	2	1	1	diff_parts_same_contig		Clone Problem											0
Muscle	ENSG00000225518	LINC01703	ENSG00000225518	ENSG00000225518	lncRNA	lncRNA	2.11375	2.11125	1.435	1.435	1	1	0.00271477	0.0267464	0.561235	0.561235	1_to_1	identical gene model		4;3;2;3	3;3;4;2	4	4											0	EFO_0000182	0.011757	0
Muscle	ENSG00000225519		ENSG00000225519	ENSG00000225519	lncRNA	lncRNA	0.98	0.98	0.98	0.98	0	0			0	0	1_to_1	identical gene model		2	2	1	1											0	HP_0001636	0.0035056	0
Muscle	ENSG00000225521	SNED1-AS1	ENSG00000225521	ENSG00000225521	lncRNA	lncRNA	1.04	1.03667	1.05	1.04	0	0	0.00271477	0.0267464	0	0	1_to_1	identical gene model		3	3	1	1	diff_parts_same_contig		GRC Housekeeping	GRC Housekeeping										0
Muscle	ENSG00000225522		ENSG00000225522	ENSG00000225522	processed_pseudogene	processed_pseudogene					0	0					1_to_1	identical gene model		1	1	1	1														0
Muscle	ENSG00000225523	IGKV6D-21	ENSG00000225523	ENSG00000225523	IG_V_gene	IG_V_gene	11.67	11.67	11.67	11.67	0	0			0.263158	0.263158	1_to_1	identical gene model		2	2	1	1	new_contig_added		Gap, Path Problem, GRC Housekeeping, Localization Problem	Gap, Path Problem							0	EFO_0000384	0.020587	0
Muscle	ENSG00000225526	MKRN2OS	ENSG00000225526	ENSG00000225526	protein_coding	protein_coding	0.65	0.65	0.64	0.64	0	0	0.00271477	0.0267464	0.945839	0.945839	1_to_1	identical gene model		2;3;4;6	6;3;4	4	3	diff_parts_same_contig										0	EFO_0005192	0.26294	0
Muscle	ENSG00000225527		ENSG00000225527	ENSG00000225527	lncRNA	lncRNA					0	0					1_to_1	identical gene model		2	2	1	1				GRC Housekeeping										0
Muscle	ENSG00000225528		ENSG00000225528	ENSG00000225528	protein_coding	protein_coding	0.73	0.73	0.73	0.73	0	0			0	0	1_to_1	identical gene model		2	2	1	1	diff_parts_same_contig		Clone Problem	Clone Problem							0	EFO_0000198	0.0022657	0
Muscle	ENSG00000225530	SP3P	ENSG00000225530	ENSG00000225530	processed_pseudogene	processed_pseudogene	0.12	0.12	0.12	0.12	0	0			0	0	1_to_1	identical gene model		1	1	1	1														0
Muscle	ENSG00000225531		ENSG00000225531	ENSG00000225531	processed_pseudogene	processed_pseudogene	0.49	0.49	0.49	0.49	0	0			0	0	1_to_1	identical gene model		1	1	1	1														0
Muscle	ENSG00000225532		ENSG00000225532	ENSG00000225532	lncRNA	lncRNA					0	0					1_to_1	identical gene model		3	3	1	1			GRC Housekeeping, Localization Problem, Clone Problem, Gap	Clone Problem, Gap	Low Mappability									0
Muscle	ENSG00000225533	PAWRP1	ENSG00000225533	ENSG00000225533	processed_pseudogene	processed_pseudogene					0	0					1_to_1	identical gene model		1	1	1	1														0
Muscle	ENSG00000225535	LINC01393	ENSG00000225535	ENSG00000225535	lncRNA	lncRNA					0	0			1	1	1_to_1	identical gene model		5;4;3;3;2;5;5;5	5;5;5;4;5;3;3;2	8	8	diff_parts_same_contig													0
Muscle	ENSG00000225536	STIP1P3	ENSG00000225536	ENSG00000225536	processed_pseudogene	processed_pseudogene					0	0					1_to_1	identical gene model		1	1	1	1	diff_parts_same_contig		Localization Problem, Gap											0
Muscle	ENSG00000225537		ENSG00000225537	ENSG00000225537	lncRNA	lncRNA					0	0					1_to_1	identical gene model		3	3	1	1														0
Muscle	ENSG00000225538	OR5BE1P	ENSG00000225538	ENSG00000225538	transcribed_unprocessed_pseudogene	transcribed_unprocessed_pseudogene					0	0					1_to_1	identical gene model		1;2	1;2	2	2	diff_parts_same_contig													0
Muscle	ENSG00000225539	LINC01821	ENSG00000225539	ENSG00000225539	lncRNA	lncRNA					0	0			1	1	1_to_1	identical gene model		7;5;5;9;5;6;5;6;5;7;8;4;5;5	7;8;5;5;7;4;5;5;6;6;5;5;9;5	14	14	diff_parts_same_contig										0	EFO_0000326	0.042443	0
Muscle	ENSG00000225542	ZNF385D-AS1	ENSG00000225542	ENSG00000225542	lncRNA	lncRNA					0	0					1_to_1	identical gene model		3;2	2;3	2	2											0	EFO_0001064	0.051224	0
Muscle	ENSG00000225544		ENSG00000225544	ENSG00000225544	processed_pseudogene	processed_pseudogene	3.88667	3.88	2.86	2.86	0	0	0.00271477	0.0267464	0.825	0.825	1_to_1	identical gene model		1	1	1	1	new_contig_added		Clone Problem	Clone Problem										0
Muscle	ENSG00000225545		ENSG00000225545	ENSG00000225545	lncRNA	lncRNA					0	0					1_to_1	identical gene model		2	2	1	1														0
Muscle	ENSG00000225546	LINC02476	ENSG00000225546	ENSG00000225546	lncRNA	lncRNA					0	0					1_to_1	identical gene model		4;3;6	6;3;4	3	3											0	EFO_0000182	0.039123	0
Muscle	ENSG00000225548	LINC01980	ENSG00000225548	ENSG00000225548	lncRNA	lncRNA					0	0					1_to_1	identical gene model		3;4;3;8;6;5;5;6;4;7;5;5;5;6;6;7;7;7;8;6;5;8;8;3;8;5;5;7;6;7;9;7;4;6;7;6;5;5	5;6;6;5;7;6;5;3;6;7;6;5;5;4;5;7;8;5;7;8;8;8;5;9;4;6;6;7;7;8;7;5;6;7;5;4;3;3	38	38	new_contig_added, diff_parts_same_contig										0	EFO_0003060	0.041271	0
Muscle	ENSG00000225549	SELENOKP3	ENSG00000225549	ENSG00000225549	transcribed_processed_pseudogene	transcribed_processed_pseudogene	1.59625	1.59625	1.455	1.455	1	1	0.00271477	0.0267464	0.301088	0.301088	1_to_1	identical gene model		1;3	3;1	2	2			Path Problem	Path Problem										0
Muscle	ENSG00000225551		ENSG00000225551	ENSG00000225551	unprocessed_pseudogene	unprocessed_pseudogene					0	0					1_to_1	identical gene model		1	1	1	1														0
Muscle	ENSG00000225552	NAALADL2-AS1	ENSG00000225552	ENSG00000225552	lncRNA	lncRNA					0	0					1_to_1	identical gene model		3	3	1	1	diff_parts_same_contig													0
Muscle	ENSG00000225555		ENSG00000225555	ENSG00000225555	lncRNA	lncRNA	0.245	0.245	0.245	0.245	0	0	0.00271477	0.0267464	0.886724	0.886724	1_to_1	identical gene model		3	3	1	1	new_contig_added, diff_parts_same_contig		Clone Problem, Path Problem, GRC Housekeeping											0
Muscle	ENSG00000225556	C2CD4D	ENSG00000225556	ENSG00000225556	protein_coding	protein_coding	0.174	0.174	0.14	0.14	1	1	0.00271477	0.0267464	0	0	1_to_1	identical gene model		2	2	1	1	diff_parts_same_contig		GRC Housekeeping								0	MONDO_0005405	0.026988	0
Muscle	ENSG00000225557	MTCO3P20	ENSG00000225557	ENSG00000225557	processed_pseudogene	processed_pseudogene					0	0					1_to_1	identical gene model		1	1	1	1	diff_parts_same_contig		Variation, Clone Problem	Variation, Clone Problem										0
Muscle	ENSG00000225558	UBE2D3P2	ENSG00000225558	ENSG00000225558	processed_pseudogene	processed_pseudogene					0	0					1_to_1	identical gene model		1	1	1	1														0
Muscle	ENSG00000225559		ENSG00000225559	ENSG00000225559	lncRNA	lncRNA					0	0					1_to_1	identical gene model		2	2	1	1	diff_parts_same_contig										0	EFO_1000044	0.034046	0
Muscle	ENSG00000225561	LINC01710	ENSG00000225561	ENSG00000225561	lncRNA	lncRNA					0	0					1_to_1	identical gene model		3;4	3;4	2	2	diff_parts_same_contig													0
Muscle	ENSG00000225563		ENSG00000225563	ENSG00000225563	lncRNA	lncRNA					0	0					1_to_1	identical gene model		2;3	2;3	2	2	diff_parts_same_contig													0
Muscle	ENSG00000225564	LINC01492	ENSG00000225564	ENSG00000225564	lncRNA	lncRNA					0	0					1_to_1	identical gene model		10;4;4	10;4;4	3	3														0
Muscle	ENSG00000225568		ENSG00000225568	ENSG00000225568	processed_pseudogene	processed_pseudogene	0.313333	0.313333	0.31	0.31	0	0	0.00271477	0.0267464	0	0	1_to_1	identical gene model		1	1	1	1			Unknown, Clone Problem, GRC Housekeeping	Unknown										0
Muscle	ENSG00000225569	CCT4P2	ENSG00000225569	ENSG00000225569	processed_pseudogene	processed_pseudogene					0	0					1_to_1	identical gene model		3	3	1	1			Gap											0
Muscle	ENSG00000225570		ENSG00000225570	ENSG00000225570	lncRNA	lncRNA					0	0					1_to_1	identical gene model		2	2	1	1														0
Muscle	ENSG00000225572	DOCK4-AS1	ENSG00000225572	ENSG00000225572	lncRNA	lncRNA					0	0					1_to_1	identical gene model		2	2	1	1	diff_parts_same_contig										0	EFO_1001841	0.054883	0
Muscle	ENSG00000225573	RPL35P5	ENSG00000225573	ENSG00000225573	processed_pseudogene	processed_pseudogene	5.36833	5.365	4.465	4.465	1	1	0.00271477	0.0267464	0.19898	0.19898	1_to_1	identical gene model		1	1	1	1	diff_parts_same_contig													0
Muscle	ENSG00000225574	DRAXINP1	ENSG00000225574	ENSG00000225574	processed_pseudogene	processed_pseudogene					0	0					1_to_1	identical gene model		1	1	1	1	diff_parts_same_contig													0
Muscle	ENSG00000225578	NCBP2-AS1	ENSG00000225578	ENSG00000225578	lncRNA	lncRNA	0.533333	0.533333	0.54	0.54	0	0	0.00271477	0.0267464	0	0	1_to_1	identical gene model		3	3	1	1														0
Muscle	ENSG00000225579	EDNRB-AS1	ENSG00000225579	ENSG00000225579	lncRNA	lncRNA					0	0			0	0	1_to_1	identical gene model		5;5;5	5;5;5	3	3	diff_parts_same_contig													0
Muscle	ENSG00000225580	PA2G4P5	ENSG00000225580	ENSG00000225580	processed_pseudogene	processed_pseudogene	0.2	0.2	0.2	0.2	0	0			0	0	1_to_1	identical gene model		1	1	1	1														0
Muscle	ENSG00000225581	TRIM53AP	ENSG00000225581	ENSG00000225581	unprocessed_pseudogene	unprocessed_pseudogene					0	0			1	1	1_to_1	identical gene model		6	6	1	1														0
Muscle	ENSG00000225582		ENSG00000225582	ENSG00000225582	lncRNA	lncRNA					0	0					1_to_1	identical gene model		2;2;3;2;2;3	2;3;3;2;2;2	6	6														0
Muscle	ENSG00000225583		ENSG00000225583	ENSG00000225583	processed_pseudogene	processed_pseudogene					0	0					1_to_1	identical gene model		1	1	1	1														0
Muscle	ENSG00000225585	IPPKP1	ENSG00000225585	ENSG00000225585	processed_pseudogene	processed_pseudogene					0	0					1_to_1	identical gene model		3	3	1	1	diff_parts_same_contig													0
Muscle	ENSG00000225588		ENSG00000225588	ENSG00000225588	lncRNA	lncRNA					0	0					1_to_1	identical gene model		4;3;2	3;4;2	3	3	diff_parts_same_contig		Path Problem	Path Problem										0
Muscle	ENSG00000225591		ENSG00000225591	ENSG00000225591	processed_pseudogene	processed_pseudogene					0	0					1_to_1	identical gene model		1	1	1	1														0
Muscle	ENSG00000225594		ENSG00000225594	ENSG00000225594	unprocessed_pseudogene	unprocessed_pseudogene					0	0					1_to_1	identical gene model		3	3	1	1			Path Problem	Path Problem										0
Muscle	ENSG00000225595	LINC01623	ENSG00000225595	ENSG00000225595	lncRNA	lncRNA					0	0					1_to_1	identical gene model		2;2;2	2;2;2	3	3			Path Problem, Variation, GRC Housekeeping	Path Problem, Variation, GRC Housekeeping										0
Muscle	ENSG00000225598		ENSG00000225598	ENSG00000225598	lncRNA	lncRNA					0	0					1_to_1	identical gene model		2	2	1	1			Clone Problem, GRC Housekeeping											0
Muscle	ENSG00000225602	MTOR-AS1	ENSG00000225602	ENSG00000225602	lncRNA	lncRNA					0	0			1	1	1_to_1	identical gene model		4;4	4;4	2	2	new_contig_added, diff_parts_same_contig		GRC Housekeeping, Localization Problem											0
Muscle	ENSG00000225603		ENSG00000225603	ENSG00000225603	processed_pseudogene	processed_pseudogene					0	0					1_to_1	identical gene model		1	1	1	1	new_contig_added		Gap, Path Problem, Clone Problem, GRC Housekeeping	Gap, Missing sequence, Clone Problem, Path Problem										0
Muscle	ENSG00000225605		ENSG00000225605	ENSG00000225605	lncRNA	lncRNA					0	0					1_to_1	identical gene model		5;8;8;7;6;6;6;7;9;7;7;8;6;6;8;5;9;8;7;7;3;6;7;4;6	8;6;9;7;7;7;3;5;8;7;7;6;9;8;6;8;6;6;7;7;8;6;6;5;4	25	25	diff_parts_same_contig		Clone Problem											0
Muscle	ENSG00000225606		ENSG00000225606	ENSG00000225606	lncRNA	lncRNA					0	0					1_to_1	identical gene model		2	2	1	1	new_contig_added, diff_parts_same_contig										0	EFO_0000384	0.0043817	0
Muscle	ENSG00000225610		ENSG00000225610	ENSG00000225610	lncRNA	lncRNA					0	0			1	1	1_to_1	identical gene model		3	3	1	1	diff_parts_same_contig													0
Muscle	ENSG00000225611	CCDC13-AS2	ENSG00000225611	ENSG00000225611	lncRNA	lncRNA					0	0					1_to_1	identical gene model		2	2	1	1											0	HP_0100806	0.0066875	0
Muscle	ENSG00000225612		ENSG00000225612	ENSG00000225612	lncRNA	lncRNA					0	0					1_to_1	identical gene model		3;4;2	2;3;4	3	3	diff_parts_same_contig													0
Muscle	ENSG00000225613	LINCMD1	ENSG00000225613	ENSG00000225613	lncRNA	lncRNA	29.005	28.9937	25.47	25.465	1	1	0.00271477	0.0267464	0	0	1_to_1	identical gene model		3	3	1	1			Variation, GRC Housekeeping	GRC Housekeeping							0	EFO_0000311	0.0036958	0
Muscle	ENSG00000225614	ZNF469	ENSG00000225614	ENSG00000225614	protein_coding	protein_coding					0	0	0.00271477	0.0267464	0.988995	0.988995	1_to_1	identical gene model	0.999978	2;3	3;2	2	2	new_contig_added, diff_parts_same_contig		Gap	Gap			1	Brittle cornea syndrome 1	3	known_molec_cause	0	Orphanet_90354	0.75431	0
Muscle	ENSG00000225616		ENSG00000225616	ENSG00000225616	processed_pseudogene	processed_pseudogene					0	0					1_to_1	identical gene model		1	1	1	1			Clone Problem											0
Muscle	ENSG00000225619	MYT1L-AS1	ENSG00000225619	ENSG00000225619	lncRNA	lncRNA					0	0					1_to_1	identical gene model		2;2	2;2	2	2														0
Muscle	ENSG00000225620		ENSG00000225620	ENSG00000225620	lncRNA	lncRNA	1.16	1.16	1.16	1.16	0	0			0	0	1_to_1	identical gene model		2	2	1	1														0
Muscle	ENSG00000225622	PPIAP17	ENSG00000225622	ENSG00000225622	processed_pseudogene	processed_pseudogene					0	0					1_to_1	identical gene model		2	2	1	1														0
Muscle	ENSG00000225623	AGBL4-IT1	ENSG00000225623	ENSG00000225623	lncRNA	lncRNA					0	0					1_to_1	identical gene model		4	4	1	1	new_contig_added, diff_parts_same_contig		Clone Problem								0	EFO_0000702	0.017764	0
Muscle	ENSG00000225625		ENSG00000225625	ENSG00000225625	processed_pseudogene	processed_pseudogene					0	0					1_to_1	identical gene model		1	1	1	1	diff_parts_same_contig													0
Muscle	ENSG00000225626	CFAP95-DT	ENSG00000225626	ENSG00000225626	lncRNA	lncRNA					0	0					1_to_1	identical gene model		2;2;2;2;2;2;2	2;2;2;2;2;2;2	7	7	diff_parts_same_contig										0	EFO_0000178	0.0041208	0
Muscle	ENSG00000225630	MTND2P28	ENSG00000225630	ENSG00000225630	unprocessed_pseudogene	unprocessed_pseudogene	726.576	726.375	60.41	60.265	1	1	0.00392444	0.0285845	0.941008	0.941013	1_to_1	identical gene model		1	1	1	1			Gap, Variation	Gap, Variation	High Signal Region	High Signal Region								0
Muscle	ENSG00000225632		ENSG00000225632	ENSG00000225632	lncRNA	lncRNA	0.2	0.2	0.2	0.2	0	0			0	0	1_to_1	identical gene model		2	2	1	1	diff_parts_same_contig		Clone Problem											0
Muscle	ENSG00000225636	HNRNPA3P15	ENSG00000225636	ENSG00000225636	processed_pseudogene	processed_pseudogene					0	0					1_to_1	identical gene model		1	1	1	1														0
Muscle	ENSG00000225637		ENSG00000225637	ENSG00000225637	lncRNA	lncRNA					0	0					1_to_1	identical gene model		2	2	1	1	diff_parts_same_contig		GRC Housekeeping								0	EFO_0000676	0.022685	0
Muscle	ENSG00000225638	PABPC1P12	ENSG00000225638	ENSG00000225638	processed_pseudogene	processed_pseudogene					0	0					1_to_1	identical gene model		1	1	1	1	new_contig_added		Gap, GRC Housekeeping, Localization Problem	Gap, GRC Housekeeping	High Signal Region									0
Muscle	ENSG00000225639	PGAM1P2	ENSG00000225639	ENSG00000225639	processed_pseudogene	processed_pseudogene					0	0					1_to_1	identical gene model		1	1	1	1														0
Muscle	ENSG00000225640	LINC01729	ENSG00000225640	ENSG00000225640	lncRNA	lncRNA					0	0					1_to_1	identical gene model		3	3	1	1											0	EFO_0000305	0.040302	0
Muscle	ENSG00000225642	SNRPEP5	ENSG00000225642	ENSG00000225642	processed_pseudogene	processed_pseudogene					0	0					1_to_1	identical gene model		1	1	1	1	diff_parts_same_contig													0
Muscle	ENSG00000225643		ENSG00000225643	ENSG00000225643	lncRNA	lncRNA	0.64	0.64	0.64	0.64	0	0			0	0	1_to_1	identical gene model		2	2	1	1			Clone Problem											0
Muscle	ENSG00000225644	RPL35AP4	ENSG00000225644	ENSG00000225644	processed_pseudogene	processed_pseudogene					0	0					1_to_1	identical gene model		1	1	1	1			Path Problem, Variation, GRC Housekeeping	Path Problem, Variation, GRC Housekeeping										0
Muscle	ENSG00000225647		ENSG00000225647	ENSG00000225647	lncRNA	lncRNA					0	0					1_to_1	identical gene model		4;2;3;6;4	4;6;3;4;2	5	5														0
Muscle	ENSG00000225648	SBDSP1	ENSG00000225648	ENSG00000225648	transcribed_unprocessed_pseudogene	transcribed_unprocessed_pseudogene	11.43	11.6137	10.905	10.905	1	1	-0.27134	0.340841	0.914818	0.910585	1_to_1	identical gene model	0.999223	3;3;4;5;5	3;3;5;4;5	5	5	new_contig_added, diff_parts_same_contig		Path Problem	Path Problem							0	EFO_0000616	0.013306	0
Muscle	ENSG00000225649		ENSG00000225649	ENSG00000225649	lncRNA	lncRNA	0.15	0.15	0.15	0.15	0	0			0.793333	0.793333	1_to_1	identical gene model		2;4;3;6;4;5;5;4;4;3;5;7;6;6;5	7;6;5;5;5;6;4;6;3;4;5;4;2;4;3	15	15	new_contig_added, diff_parts_same_contig										0	EFO_0001064	0.015105	0
Muscle	ENSG00000225650	EIF2S2P5	ENSG00000225650	ENSG00000225650	processed_pseudogene	processed_pseudogene					0	0					1_to_1	identical gene model		1	1	1	1	diff_parts_same_contig		Clone Problem, GRC Housekeeping											0
Muscle	ENSG00000225652	KCNMA1-AS3	ENSG00000225652	ENSG00000225652	lncRNA	lncRNA					0	0					1_to_1	identical gene model		5;5;5	5;5;5	3	3				GRC Housekeeping							0	EFO_1001056	0.0019473	0
Muscle	ENSG00000225655		ENSG00000225655	ENSG00000225655	antisense	lncRNA		0.813333		0.82	0	0			1	0.416667	1_to_1	transcript_count_diff		3;3;2	2;2	3	2				Gap, Clone Problem, GRC Housekeeping		High Signal Region					0	EFO_0005842	0.014483	0
Muscle	ENSG00000225656		ENSG00000225656	ENSG00000225656	lncRNA	lncRNA					0	0					1_to_1	identical gene model		2	2	1	1	diff_parts_same_contig		GRC Housekeeping	GRC Housekeeping										0
Muscle	ENSG00000225657	LINC01716	ENSG00000225657	ENSG00000225657	lncRNA	lncRNA					0	0					1_to_1	identical gene model		6;2	6	2	1											0	EFO_0000305	0.03732	0
Muscle	ENSG00000225658	TAF13P2	ENSG00000225658	ENSG00000225658	processed_pseudogene	processed_pseudogene					0	0					1_to_1	identical gene model		1	1	1	1														0
Muscle	ENSG00000225660		ENSG00000225660	ENSG00000225660	processed_pseudogene	processed_pseudogene					0	0					1_to_1	identical gene model		1	1	1	1	diff_parts_same_contig		Path Problem	Path Problem										0
Muscle	ENSG00000225661	RPL14P5	ENSG00000225661	ENSG00000225661	processed_pseudogene	processed_pseudogene					0	0					1_to_1	identical gene model	0.5	6	6	1	1	hg19_errors_corrected, diff_parts_same_contig		Gap	Gap										0
Muscle	ENSG00000225662		ENSG00000225662	ENSG00000225662	processed_pseudogene	processed_pseudogene					0	0					1_to_1	identical gene model		1	1	1	1														0
Muscle	ENSG00000225663	MCRIP1	ENSG00000225663	ENSG00000225663	protein_coding	protein_coding	1.5775	1.5775	1.48	1.48	1	1	0.00271477	0.0267464	0.998286	0.998286	1_to_1	identical gene model		5;6;6;4;7;4;4;6;3;4;3;5	5;6;6;7;5;4;4;4;3;3;4;6	12	12	diff_parts_same_contig		Gap, Localization Problem	Localization Problem, Gap							0	EFO_0004348	0.16036	0
Muscle	ENSG00000225664	YWHAZP8	ENSG00000225664	ENSG00000225664	processed_pseudogene	processed_pseudogene					0	0					1_to_1	identical gene model		1	1	1	1	diff_parts_same_contig		Gap											0
Muscle	ENSG00000225665	SAR1AP3	ENSG00000225665	ENSG00000225665	processed_pseudogene	processed_pseudogene					0	0					1_to_1	identical gene model		1	1	1	1														0
Muscle	ENSG00000225669	RPL23AP27	ENSG00000225669	ENSG00000225669	processed_pseudogene	processed_pseudogene					0	0					1_to_1	identical gene model		1	1	1	1			Path Problem	Path Problem										0
Muscle	ENSG00000225670	CADM3-AS1	ENSG00000225670	ENSG00000225670	lncRNA	lncRNA	2.12857	2.12857	1.98	1.98	1	1	0.00271477	0.0267464	0.247774	0.247774	1_to_1	identical gene model		4;2	4;2	2	2	new_contig_added, diff_parts_same_contig		GRC Housekeeping								0	EFO_0005842	0.022856	0
Muscle	ENSG00000225671	FCF1P6	ENSG00000225671	ENSG00000225671	processed_pseudogene	processed_pseudogene					0	0					1_to_1	identical gene model		1	1	1	1	diff_parts_same_contig		Clone Problem											0
Muscle	ENSG00000225672	CCNT2P1	ENSG00000225672	ENSG00000225672	processed_pseudogene	processed_pseudogene					0	0					1_to_1	identical gene model		3	3	1	1	diff_parts_same_contig		Clone Problem, GRC Housekeeping											0
Muscle	ENSG00000225673		ENSG00000225673	ENSG00000225673	processed_pseudogene	processed_pseudogene					0	0					1_to_1	identical gene model		1	1	1	1														0
Muscle	ENSG00000225674	IPO7P2	ENSG00000225674	ENSG00000225674	processed_pseudogene	processed_pseudogene	0.498	0.498	0.42	0.42	1	1	0.00271477	0.0267464	0	0	1_to_1	identical gene model		1	1	1	1														0
Muscle	ENSG00000225675	LRP8-DT	ENSG00000225675	ENSG00000225675	lncRNA	lncRNA	0.46	0.46	0.46	0.46	0	0			0	0	1_to_1	identical gene model		3	3	1	1			Clone Problem											0
Muscle	ENSG00000225676		ENSG00000225676	ENSG00000225676	lncRNA	lncRNA					0	0					1_to_1	identical gene model		3	3	1	1			Clone Problem	Clone Problem										0
Muscle	ENSG00000225678		ENSG00000225678	ENSG00000225678	transcribed_unprocessed_pseudogene	transcribed_unprocessed_pseudogene					0	0					1_to_1	identical gene model		2;7	7;2	2	2	diff_parts_same_contig													0
Muscle	ENSG00000225680		ENSG00000225680	ENSG00000225680	lncRNA	lncRNA					0	0					1_to_1	identical gene model		2	2	1	1											0	EFO_0005842	0.015169	0
Muscle	ENSG00000225681		ENSG00000225681	ENSG00000225681	transcribed_processed_pseudogene	transcribed_processed_pseudogene					0	0					1_to_1	identical gene model		1	1	1	1			GRC Housekeeping, Localization Problem											0
Muscle	ENSG00000225683	PACRG-AS3	ENSG00000225683	ENSG00000225683	lncRNA	lncRNA					0	0			1	1	1_to_1	identical gene model		3;2;4;5;2;3;5;5;2;6;7;5;4;4;5;3;4;4;4;5;5;4;4;3;5;2;4;4	3;2;3;2;3;3;2;5;4;5;4;5;4;4;4;5;4;5;5;6;4;5;7;4;4;5;4;2	28	28											0	EFO_0003060	0.028309	0
Muscle	ENSG00000225684	FAM225B	ENSG00000225684	ENSG00000225684	lncRNA	lncRNA					0	0	0.00271477	0.0267464	0.984662	0.984662	1_to_1	identical gene model		3;2;4;5;5	5;4;5;2;3	5	5											0	EFO_0000519	0.011827	0
Muscle	ENSG00000225689		ENSG00000225689	ENSG00000225689	lncRNA	lncRNA					0	0	0.00271477	0.0267464	0	0	1_to_1	identical gene model		5;7;7;11	11;7;5;7	4	4	new_contig_added, diff_parts_same_contig		Clone Problem, Gap	Clone Problem		High Signal Region								0
Muscle	ENSG00000225690	TREML5P	ENSG00000225690	ENSG00000225690	unprocessed_pseudogene	unprocessed_pseudogene					0	0					1_to_1	identical gene model		2	2	1	1	diff_parts_same_contig		Variation, GRC Housekeeping	GRC Housekeeping										0
Muscle	ENSG00000225693	LAGE3P1	ENSG00000225693	ENSG00000225693	processed_pseudogene	processed_pseudogene	2.66333	2.65667	1.25	1.25	0	0	0.00271477	0.0267464	0	0	1_to_1	identical gene model		1	1	1	1														0
Muscle	ENSG00000225695	HNRNPA1P35	ENSG00000225695	ENSG00000225695	processed_pseudogene	processed_pseudogene	0.27	0.27	0.27	0.27	0	0			0.925	0.925	1_to_1	identical gene model		1	1	1	1														0
Muscle	ENSG00000225697	SLC26A6	ENSG00000225697	ENSG00000225697	protein_coding	protein_coding	3.88125	3.87875	3.745	3.745	1	1	0.00271477	0.0267464	0.967095	0.967095	1_to_1	identical gene model		20;19;20;20;21;7;21;9;5;5;5;7;20;4;2;3;20;7;2;12;2;8	21;21;20;19;20;20;12;20;20;2;4;3;8;9;7;7;2;2;7;5;5;5	22	22											0	EFO_0000389	0.12364	0
Muscle	ENSG00000225698	IGHV3-72	ENSG00000225698	ENSG00000225698	IG_V_gene	IG_V_gene	5.18	5.18	5.18	5.18	0	0			0.25	0.25	1_to_1	identical gene model		2;1	1;2	2	2	new_contig_added		Gap, Path Problem	Gap, Path Problem							0	OBI_1110021;EFO_0000544	0.10265	0
Muscle	ENSG00000225701	EIF4A1P13	ENSG00000225701	ENSG00000225701	processed_pseudogene	processed_pseudogene					0	0					1_to_1	identical gene model		1	1	1	1														0
Muscle	ENSG00000225703		ENSG00000225703	ENSG00000225703	lncRNA	lncRNA					0	0					1_to_1	identical gene model		2	2	1	1											0	EFO_1000044	0.035494	0
Muscle	ENSG00000225705		ENSG00000225705	ENSG00000225705	processed_pseudogene	processed_pseudogene					0	0					1_to_1	identical gene model		4	4	1	1	diff_parts_same_contig													0
Muscle	ENSG00000225706	PTPRD-AS1	ENSG00000225706	ENSG00000225706	lncRNA	lncRNA	0.29	0.29	0.29	0.29	0	0			0.973333	0.973333	1_to_1	identical gene model		2;2;2;2	2;2;2;2	4	4											0	EFO_0000365	0.037668	0
Muscle	ENSG00000225708		ENSG00000225708	ENSG00000225708	lncRNA	lncRNA					0	0					1_to_1	identical gene model		2;2	2;2	2	2														0
Muscle	ENSG00000225710	PDE4DIPP8	ENSG00000225710	ENSG00000225710	unprocessed_pseudogene	unprocessed_pseudogene	0.4025	0.33	0.34	0.33	1	0			0.2	0.5	1_to_1	identical gene model		3	3	1	1	diff_parts_same_contig		Missing sequence, GRC Housekeeping, Localization Problem, Gap	Missing sequence, Gap	High Signal Region									0
Muscle	ENSG00000225711		ENSG00000225711	ENSG00000225711	processed_pseudogene	processed_pseudogene					0	0					1_to_1	identical gene model		2	2	1	1														0
Muscle	ENSG00000225712	ATP5MC2P1	ENSG00000225712	ENSG00000225712	processed_pseudogene	processed_pseudogene					0	0					1_to_1	identical gene model		1	1	1	1														0
Muscle	ENSG00000225713	RPL30P1	ENSG00000225713	ENSG00000225713	processed_pseudogene	processed_pseudogene					0	0					1_to_1	identical gene model		1	1	1	1														0
Muscle	ENSG00000225715	PSMA1P1	ENSG00000225715	ENSG00000225715	processed_pseudogene	processed_pseudogene					0	0					1_to_1	identical gene model		1	1	1	1			Localization Problem, Gap											0
Muscle	ENSG00000225718		ENSG00000225718	ENSG00000225718	lncRNA	lncRNA					0	0					1_to_1	identical gene model		3;3;3;2;3	3;3;3;3;2	5	5	new_contig_added, diff_parts_same_contig													0
Muscle	ENSG00000225719	NMNAT1P2	ENSG00000225719	ENSG00000225719	processed_pseudogene	processed_pseudogene					0	0					1_to_1	identical gene model		1	1	1	1														0
Muscle	ENSG00000225720		ENSG00000225720	ENSG00000225720	transcribed_unprocessed_pseudogene	transcribed_unprocessed_pseudogene	2.07	2.075	2.07	2.075	0	0			0.214286	0.214286	1_to_1	identical gene model		3;2	2;3	2	2	diff_parts_same_contig		Clone Problem	Clone Problem										0
Muscle	ENSG00000225721		ENSG00000225721	ENSG00000225721	lncRNA	lncRNA	0.99	0.98	0.99	0.98	0	0			0.5	0.5	1_to_1	identical gene model		3;3	3;3	2	2			Clone Problem								0	EFO_0000702	0.0050023	0
Muscle	ENSG00000225722	RPL24P9	ENSG00000225722	ENSG00000225722	processed_pseudogene	processed_pseudogene					0	0					1_to_1	identical gene model		2	2	1	1			GRC Housekeeping	GRC Housekeeping										0
Muscle	ENSG00000225723	MTND6P15	ENSG00000225723	ENSG00000225723	processed_pseudogene	processed_pseudogene					0	0					1_to_1	identical gene model		1	1	1	1														0
Muscle	ENSG00000225724	ASH2LP3	ENSG00000225724	ENSG00000225724	unprocessed_pseudogene	unprocessed_pseudogene	0.183333	0.183333	0.13	0.13	0	0	0.00271477	0.0267464	0	0	1_to_1	exon_count_diff		4	1	1	1	new_contig_added		Clone Problem	Clone Problem										0
Muscle	ENSG00000225725	FAM66E	ENSG00000225725	ENSG00000225725	lncRNA	lncRNA					0	0			1	1	1_to_1	identical gene model		7;8	7;8	2	2			Variation, Path Problem, GRC Housekeeping	Variation, Path Problem	High Signal Region	High Signal Region								0
Muscle	ENSG00000225726		ENSG00000225726	ENSG00000225726	processed_pseudogene	processed_pseudogene	0.74	0.74	0.74	0.74	0	0			0	0	1_to_1	identical gene model		1	1	1	1														0
Muscle	ENSG00000225727		ENSG00000225727	ENSG00000225727	transcribed_processed_pseudogene	transcribed_processed_pseudogene					0	0			1	1	1_to_1	identical gene model		1;3;4	4;3;1	3	3	diff_parts_same_contig, new_contig_added													0
Muscle	ENSG00000225728	TMEM230P1	ENSG00000225728	ENSG00000225728	processed_pseudogene	processed_pseudogene					0	0					1_to_1	identical gene model		1	1	1	1	diff_parts_same_contig		Localization Problem, Gap											0
Muscle	ENSG00000225730	ADGRF5-AS1	ENSG00000225730	ENSG00000225730	lncRNA	lncRNA	0.37	0.37	0.37	0.37	0	0			0	0	1_to_1	identical gene model		4	4	1	1			Variation, GRC Housekeeping	GRC Housekeeping							0	MONDO_0018531	0.018205	0
Muscle	ENSG00000225731	PDE9A-AS1	ENSG00000225731	ENSG00000225731	lncRNA	lncRNA	0.452857	0.452857	0.43	0.43	1	1	0.00271477	0.0267464	0	0	1_to_1	identical gene model		2	2	1	1	diff_parts_same_contig		GRC Housekeeping								0	EFO_0002690	0.0070164	0
Muscle	ENSG00000225733	FGD5-AS1	ENSG00000225733	ENSG00000225733	lncRNA	lncRNA	2.17125	2.17	2.35	2.35	1	1	0.00271477	0.0267464	0.997785	0.997785	1_to_1	identical gene model		2;2;2;6;2;2;2;2;2	6;2;2;2;2;2;2;2;2	9	9											0	EFO_0008583	0.025871	0
Muscle	ENSG00000225735	NEK4P1	ENSG00000225735	ENSG00000225735	processed_pseudogene	processed_pseudogene					0	0					1_to_1	identical gene model		1	1	1	1	diff_parts_same_contig		GRC Housekeeping	GRC Housekeeping										0
Muscle	ENSG00000225738	NRG3-AS1	ENSG00000225738	ENSG00000225738	lncRNA	lncRNA					0	0					1_to_1	identical gene model		3;3;2	3;3;2	3	3				GRC Housekeeping							0	MONDO_0100096	0.0090718	0
Muscle	ENSG00000225739	NPM1P18	ENSG00000225739	ENSG00000225739	processed_pseudogene	processed_pseudogene					0	0					1_to_1	identical gene model		1	1	1	1														0
Muscle	ENSG00000225741		ENSG00000225741	ENSG00000225741	unprocessed_pseudogene	unprocessed_pseudogene					0	0					1_to_1	identical gene model		2	2	1	1	new_contig_added		Clone Problem	Clone Problem										0
Muscle	ENSG00000225742	LINC02036	ENSG00000225742	ENSG00000225742	lncRNA	lncRNA					0	0					1_to_1	identical gene model		3;3;5;3;4;3;5;4;4;2;3	3;5;3;4;3;3;3;4;2;5;4	11	11			Gap	Gap							0	EFO_0000702	0.012352	0
Muscle	ENSG00000225744		ENSG00000225744	ENSG00000225744	lncRNA	lncRNA	0.355	0.355	0.355	0.355	0	0			0.5	0.5	1_to_1	identical gene model		2	2	1	1			Path Problem	Path Problem							0	EFO_1000044	0.03477	0
Muscle	ENSG00000225746	MEG8	ENSG00000225746	ENSG00000225746	lncRNA	lncRNA	1.76	1.76	1.27	1.27	1	1	0.00271477	0.0267464	0.968445	0.968445	1_to_1	identical gene model		8;2;6;7;4;2;2;7;4;2;6;4;12;5;5;4;4;6;14;29;11;37;11;21;10;11;2;5;9;8;25;3;7;10;13;24;10;2;20;20;3;21;15;15;26;4;4;24;16;11;14;11	4;5;14;26;37;24;7;24;2;4;2;6;5;4;10;15;6;8;3;7;5;6;3;2;4;2;21;25;21;2;4;2;29;13;11;12;20;10;15;16;4;14;11;20;11;11;9;10;7;8;11;4	52	52			Variation	Variation							0	EFO_0003060	0.078967	0
Muscle	ENSG00000225750		ENSG00000225750	ENSG00000225750	lncRNA	lncRNA					0	0					1_to_1	identical gene model		3	3	1	1			Clone Problem											0
Muscle	ENSG00000225751		ENSG00000225751	ENSG00000225751	lncRNA	lncRNA					0	0					1_to_1	identical gene model		5	5	1	1	diff_parts_same_contig										0	EFO_0000305	0.036588	0
Muscle	ENSG00000225752		ENSG00000225752	ENSG00000225752	lncRNA	lncRNA					0	0					1_to_1	identical gene model		2	2	1	1	diff_parts_same_contig													0
Muscle	ENSG00000225755		ENSG00000225755	ENSG00000225755	processed_pseudogene	processed_pseudogene					0	0					1_to_1	identical gene model		4	4	1	1														0
Muscle	ENSG00000225756	DBH-AS1	ENSG00000225756	ENSG00000225756	lncRNA	lncRNA	0.98125	1.10714	0.715	0.73	1	1	0.00271477	0.0267464	0	0	1_to_1	identical gene model		2	2	1	1											0	EFO_0000182	0.036415	0
Muscle	ENSG00000225758	RPS17P17	ENSG00000225758	ENSG00000225758	processed_pseudogene	processed_pseudogene					0	0					1_to_1	identical gene model		1	1	1	1			Path Problem	Path Problem										0
Muscle	ENSG00000225759	LINC00489	ENSG00000225759	ENSG00000225759	lncRNA	lncRNA					0	0					1_to_1	identical gene model		3	3	1	1														0
Muscle	ENSG00000225760	LINC00431	ENSG00000225760	ENSG00000225760	transcribed_unprocessed_pseudogene	transcribed_unprocessed_pseudogene	1.11	1.11	0.83	0.83	1	1	0.00271477	0.0267464	0.501852	0.501852	1_to_1	identical gene model		4;1	4;1	2	2														0
Muscle	ENSG00000225761		ENSG00000225761	ENSG00000225761	lncRNA	lncRNA					0	0					1_to_1	identical gene model		2	2	1	1				GRC Housekeeping							0	EFO_0000519	0.012837	0
Muscle	ENSG00000225762	LINC01389	ENSG00000225762	ENSG00000225762	lncRNA	lncRNA					0	0					1_to_1	identical gene model		3	3	1	1			Clone Problem								0	EFO_0000729	0.0048613	0
Muscle	ENSG00000225764	P3H2-AS1	ENSG00000225764	ENSG00000225764	lncRNA	lncRNA	0.3	0.3	0.3	0.3	0	0			0	0	1_to_1	identical gene model		5	5	1	1														0
Muscle	ENSG00000225765	LINC01831	ENSG00000225765	ENSG00000225765	lncRNA	lncRNA					0	0					1_to_1	identical gene model		2;3;2	2;3;2	3	3			Path Problem	Path Problem							0	EFO_0000182	0.026942	0
Muscle	ENSG00000225766	DHRS4L1	ENSG00000225766	ENSG00000225766	transcribed_unprocessed_pseudogene	transcribed_unprocessed_pseudogene	0.655	0.655	0.655	0.655	0	0			0.8	0.8	1_to_1	identical gene model		4;2;5;8	5;2;4;8	4	4	diff_parts_same_contig		Variation	Variation							0	Orphanet_334	0.090358	0
Muscle	ENSG00000225767	FAF1-AS1	ENSG00000225767	ENSG00000225767	lncRNA	lncRNA					0	0					1_to_1	identical gene model		5	5	1	1	diff_parts_same_contig		Clone Problem	Clone Problem							0	EFO_1001841	0.042738	0
Muscle	ENSG00000225768	LINC02620	ENSG00000225768	ENSG00000225768	lncRNA	lncRNA					0	0					1_to_1	identical gene model		3	3	1	1											0	EFO_0000616	0.0486	0
Muscle	ENSG00000225769	CROCCP1	ENSG00000225769	ENSG00000225769	processed_pseudogene	processed_pseudogene					0	0					1_to_1	identical gene model		1	1	1	1	diff_parts_same_contig													0
Muscle	ENSG00000225770	RPS29P3	ENSG00000225770	ENSG00000225770	processed_pseudogene	processed_pseudogene					0	0					1_to_1	identical gene model		1	1	1	1	diff_parts_same_contig													0
Muscle	ENSG00000225774	SIRPAP1	ENSG00000225774	ENSG00000225774	processed_pseudogene	processed_pseudogene					0	0					1_to_1	identical gene model		1	1	1	1	diff_parts_same_contig		Clone Problem	Clone Problem							0	EFO_0000685	0.0073916	0
Muscle	ENSG00000225775		ENSG00000225775	ENSG00000225775	lncRNA	lncRNA					0	0					1_to_1	identical gene model		3	3	1	1			Gap	Gap										0
Muscle	ENSG00000225777	DDX39AP1	ENSG00000225777	ENSG00000225777	processed_pseudogene	processed_pseudogene					0	0					1_to_1	identical gene model		2	2	1	1														0
Muscle	ENSG00000225778	PROSER2-AS1	ENSG00000225778	ENSG00000225778	lncRNA	lncRNA	1.2175	1.2175	1.065	1.065	1	1	0.00271477	0.0267464	0.177181	0.177181	1_to_1	identical gene model		6;4	6;4	2	2	new_contig_added, diff_parts_same_contig			GRC Housekeeping										0
Muscle	ENSG00000225779		ENSG00000225779	ENSG00000225779	processed_pseudogene	processed_pseudogene	1.15	1.15	1.15	1.15	0	0			0	0	1_to_1	identical gene model		1	1	1	1			Clone Problem											0
Muscle	ENSG00000225781	OR6V1	ENSG00000225781	ENSG00000225781	protein_coding	protein_coding					0	0					1_to_1	identical gene model		1	1	1	1	new_contig_added		Unknown	Unknown							0	MONDO_0024622	0.21967	0
Muscle	ENSG00000225783	MIAT	ENSG00000225783	ENSG00000225783	lncRNA	lncRNA	0.385	0.385	0.385	0.385	0	0			0.986054	0.986055	1_to_1	exon_count_diff		3;3;2;3;4;3;4;3;3;4;4;3;2;4;3;3;4;5;6;4;7;3;11;1;2;2;4;2;2	4;3;1;6;2;3;3;2;4;3;4;3;3;4;3;2;3;4;3;4;5;4;5;4;2;2;4;3;2	29	29	new_contig_added, diff_parts_same_contig		Clone Problem	Clone Problem			1	{Myocardial infarction, susceptibility to}	3	known_molec_cause	0	EFO_0003060	0.10129	0
Muscle	ENSG00000225785		ENSG00000225785	ENSG00000225785	lncRNA	lncRNA					0	0					1_to_1	identical gene model		3	3	1	1	diff_parts_same_contig													0
Muscle	ENSG00000225787	LSM3P3	ENSG00000225787	ENSG00000225787	processed_pseudogene	processed_pseudogene					0	0					1_to_1	identical gene model		1	1	1	1														0
Muscle	ENSG00000225790		ENSG00000225790	ENSG00000225790	lncRNA	lncRNA					0	0					1_to_1	identical gene model		3;3	3;3	2	2	diff_parts_same_contig													0
Muscle	ENSG00000225791	TRAM2-AS1	ENSG00000225791	ENSG00000225791	lncRNA	lncRNA	0.16	0.16	0.175	0.175	1	1	0.00271477	0.0267464	0.997971	0.997971	1_to_1	identical gene model		3;5;4;3;3;5;3;4;3;3;4;4;4;4;4;3	4;4;3;4;4;3;3;4;4;3;4;5;3;5;3;3	16	16			Variation, GRC Housekeeping	GRC Housekeeping										0
Muscle	ENSG00000225792	SNX10-AS1	ENSG00000225792	ENSG00000225792	lncRNA	lncRNA	0.34	0.34	0.29	0.29	0	0	0.00271477	0.0267464	0.684615	0.684615	1_to_1	identical gene model		2;2;2;2	2;2;2;2	4	4											0	EFO_0000182	0.031338	0
Muscle	ENSG00000225793	TMEM30A-DT	ENSG00000225793	ENSG00000225793	lncRNA	lncRNA	0.714286	0.712857	0.72	0.72	1	1	0.00271477	0.0267464	0.994317	0.994317	1_to_1	identical gene model		3;3;2;2;3;3;2	3;2;3;2;3;3;2	7	7	new_contig_added, diff_parts_same_contig		GRC Housekeeping	GRC Housekeeping							0	EFO_0000365	0.037668	0
Muscle	ENSG00000225794		ENSG00000225794	ENSG00000225794	lncRNA	lncRNA					0	0			1	1	1_to_1	identical gene model		2;3;2	2;3;2	3	3														0
Muscle	ENSG00000225795		ENSG00000225795	ENSG00000225795	processed_pseudogene	processed_pseudogene					0	0					1_to_1	identical gene model		1	1	1	1														0
Muscle	ENSG00000225796	MTND4P23	ENSG00000225796	ENSG00000225796	unprocessed_pseudogene	unprocessed_pseudogene					0	0					1_to_1	identical gene model		1	1	1	1														0
Muscle	ENSG00000225797	UBDP1	ENSG00000225797	ENSG00000225797	unprocessed_pseudogene	unprocessed_pseudogene					0	0					1_to_1	identical gene model		2	2	1	1			Path Problem, Variation, GRC Housekeeping	Path Problem, Variation, GRC Housekeeping										0
Muscle	ENSG00000225798		ENSG00000225798	ENSG00000225798	lncRNA	lncRNA					0	0					1_to_1	identical gene model		2	2	1	1														0
Muscle	ENSG00000225801	RABEPKP1	ENSG00000225801	ENSG00000225801	processed_pseudogene	processed_pseudogene					0	0					1_to_1	identical gene model		1	1	1	1	diff_parts_same_contig													0
Muscle	ENSG00000225802	WARS1P1	ENSG00000225802	ENSG00000225802	unprocessed_pseudogene	unprocessed_pseudogene					0	0					1_to_1	identical gene model		3	3	1	1	diff_parts_same_contig													0
Muscle	ENSG00000225803	MRPS11P1	ENSG00000225803	ENSG00000225803	processed_pseudogene	processed_pseudogene					0	0					1_to_1	identical gene model		1	1	1	1														0
Muscle	ENSG00000225805	DEFB131B	ENSG00000225805	ENSG00000225805	protein_coding	protein_coding					0	0					1_to_1	identical gene model		2	2	1	1											0	EFO_0004339	0.071607	0
Muscle	ENSG00000225806		ENSG00000225806	ENSG00000225806	lncRNA	lncRNA	0.76	0.756	0.55	0.54	1	1	0.00271477	0.0267464	0.18	0.18	1_to_1	identical gene model		4;5;1;3	5;3;4;1	4	4	new_contig_added, diff_parts_same_contig													0
Muscle	ENSG00000225807		ENSG00000225807	ENSG00000225807	lncRNA	lncRNA					0	0					1_to_1	identical gene model		5;4;3	4;5;3	3	3														0
Muscle	ENSG00000225808	DNAJC19P5	ENSG00000225808	ENSG00000225808	processed_pseudogene	processed_pseudogene	1.67	1.66	1.67	1.66	0	0			0	0	1_to_1	identical gene model		1	1	1	1														0
Muscle	ENSG00000225811		ENSG00000225811	ENSG00000225811	lncRNA	lncRNA					0	0					1_to_1	identical gene model		5	5	1	1											0	MONDO_0018531	0.015823	0
Muscle	ENSG00000225813		ENSG00000225813	ENSG00000225813	processed_pseudogene	processed_pseudogene					0	0					1_to_1	identical gene model		1	1	1	1			Path Problem	Path Problem	High Signal Region	High Signal Region								0
Muscle	ENSG00000225814	GRPEL2P2	ENSG00000225814	ENSG00000225814	processed_pseudogene	processed_pseudogene					0	0					1_to_1	identical gene model		1	1	1	1	diff_parts_same_contig		Gap											0
Muscle	ENSG00000225815		ENSG00000225815	ENSG00000225815	lncRNA	lncRNA					0	0					1_to_1	identical gene model		2;3	2;3	2	2	diff_parts_same_contig													0
Muscle	ENSG00000225816	GTF3AP5	ENSG00000225816	ENSG00000225816	processed_pseudogene	processed_pseudogene					0	0					1_to_1	identical gene model		1	1	1	1														0
Muscle	ENSG00000225818		ENSG00000225818	ENSG00000225818	lncRNA	lncRNA					0	0					1_to_1	identical gene model		2;2	2;2	2	2				Localization Problem										0
Muscle	ENSG00000225819		ENSG00000225819	ENSG00000225819	lncRNA	lncRNA					0	0					1_to_1	identical gene model		2	2	1	1			Path Problem	Path Problem		High Signal Region					0	EFO_0000519	0.020549	0
Muscle	ENSG00000225822	UBXN7-AS1	ENSG00000225822	ENSG00000225822	lncRNA	lncRNA	1.14	1.14	1.14	1.14	0	0			0	0	1_to_1	identical gene model		2	2	1	1														0
Muscle	ENSG00000225823	RPL7P45	ENSG00000225823	ENSG00000225823	processed_pseudogene	processed_pseudogene					0	0					1_to_1	identical gene model		1	1	1	1														0
Muscle	ENSG00000225825	IGHD6-25	ENSG00000225825	ENSG00000225825	IG_D_gene	IG_D_gene					0	0					1_to_1	identical gene model		1	1	1	1	new_contig_added		Path Problem	Path Problem										0
Muscle	ENSG00000225826	LINC00626	ENSG00000225826	ENSG00000225826	lncRNA	lncRNA					0	0					1_to_1	identical gene model		3;4;2;3;4;4	4;4;3;4;3;2	6	6	diff_parts_same_contig										0	EFO_0003060	0.046467	0
Muscle	ENSG00000225827	SFTPA3P	ENSG00000225827	ENSG00000225827	processed_pseudogene	processed_pseudogene					0	0					1_to_1	identical gene model		1	1	1	1			Gap	Gap, GRC Housekeeping										0
Muscle	ENSG00000225828	FAM229A	ENSG00000225828	ENSG00000225828	protein_coding	protein_coding	3.635	3.6325	2.965	2.965	1	1	0.00271477	0.0267464	0.512354	0.512354	1_to_1	identical gene model		3;2;2;3	3;2;2;3	4	4			Clone Problem								0	EFO_0010125	0.19853	0
Muscle	ENSG00000225830	ERCC6	ENSG00000225830	ENSG00000225830	protein_coding	protein_coding	0.198333	0.198333	0.225	0.225	1	1	0.00271477	0.0267464	0.984864	0.984864	1_to_1	identical gene model		21;6;3;3;3;3;6;15;15;4;2;11	21;11;15;15;3;3;4;2;6;6;3;3	12	12			Path Problem	Gap, GRC Housekeeping, Path Problem			1	?De Sanctis-Cacchione syndrome;Cerebrooculofacioskeletal syndrome 1;Cockayne syndrome, type B;Premature ovarian failure 11;UV-sensitive syndrome 1;{Lung cancer, susceptibility to};{Macular degeneration, age-related, susceptibility to, 5}	3;3;3;3;3;3;3	known_molec_cause;known_molec_cause;known_molec_cause;known_molec_cause;known_molec_cause;known_molec_cause;known_molec_cause	0	MONDO_0019570	0.79771	0
Muscle	ENSG00000225831	RPS18P1	ENSG00000225831	ENSG00000225831	processed_pseudogene	processed_pseudogene					0	0					1_to_1	identical gene model		1	1	1	1														0
Muscle	ENSG00000225832	RPL36AP25	ENSG00000225832	ENSG00000225832	processed_pseudogene	processed_pseudogene					0	0					1_to_1	identical gene model		2	2	1	1	diff_parts_same_contig													0
Muscle	ENSG00000225833	ACE2-DT	ENSG00000225833	ENSG00000225833	lncRNA	lncRNA	0.865	0.865	0.865	0.865	0	0			0	0	1_to_1	identical gene model		2	2	1	1	diff_parts_same_contig, new_contig_added										0	EFO_0000384	0.0044493	0
Muscle	ENSG00000225836		ENSG00000225836	ENSG00000225836	lncRNA	lncRNA					0	0					1_to_1	identical gene model		2	2	1	1														0
Muscle	ENSG00000225839	TRMT2B-AS1	ENSG00000225839	ENSG00000225839	lncRNA	lncRNA					0	0					1_to_1	identical gene model		2	2	1	1			Localization Problem, Gap								0	EFO_0000519	0.01372	0
Muscle	ENSG00000225842	GGCTP3	ENSG00000225842	ENSG00000225842	processed_pseudogene	processed_pseudogene					0	0					1_to_1	identical gene model		1	1	1	1														0
Muscle	ENSG00000225843	NIPA2P1	ENSG00000225843	ENSG00000225843	processed_pseudogene	processed_pseudogene					0	0					1_to_1	identical gene model		1	1	1	1														0
Muscle	ENSG00000225846	RPL36P8	ENSG00000225846	ENSG00000225846	processed_pseudogene	processed_pseudogene					0	0					1_to_1	identical gene model		1	1	1	1	diff_parts_same_contig													0
Muscle	ENSG00000225849	MKRN7P	ENSG00000225849	ENSG00000225849	transcribed_processed_pseudogene	transcribed_processed_pseudogene	0.14	0.14	0.14	0.14	0	0			0.933333	0.933333	1_to_1	identical gene model		1;3	3;1	2	2														0
Muscle	ENSG00000225850		ENSG00000225850	ENSG00000225850	lncRNA	lncRNA	0.636	0.636	0.7	0.7	1	1	0.00271477	0.0267464	0.166667	0.166667	1_to_1	identical gene model		2	2	1	1														0
Muscle	ENSG00000225851	HLA-S	ENSG00000225851	ENSG00000225851	unprocessed_pseudogene	unprocessed_pseudogene					0	0					1_to_1	identical gene model		2	2	1	1			Path Problem, Variation, GRC Housekeeping	Path Problem, Variation, GRC Housekeeping							0	EFO_0000616	0.013187	0
Muscle	ENSG00000225854		ENSG00000225854	ENSG00000225854	processed_pseudogene	processed_pseudogene					0	0					1_to_1	identical gene model		1	1	1	1			Clone Problem											0
Muscle	ENSG00000225855	RUSC1-AS1	ENSG00000225855	ENSG00000225855	lncRNA	lncRNA	1.33429	1.33143	1.04	1.04	1	1	0.00271477	0.0267464	0.916342	0.916342	1_to_1	identical gene model		6;4;2;2	4;2;6;2	4	4	diff_parts_same_contig		GRC Housekeeping								0	EFO_0000182	0.0022205	0
Muscle	ENSG00000225856	PCNPP2	ENSG00000225856	ENSG00000225856	processed_pseudogene	processed_pseudogene					0	0					1_to_1	identical gene model		1	1	1	1														0
Muscle	ENSG00000225857	LINC02816	ENSG00000225857	ENSG00000225857	lncRNA	lncRNA					0	0					1_to_1	identical gene model		4;4	4;4	2	2											0	EFO_1000044	0.035857	0
Muscle	ENSG00000225858	MATR3P1	ENSG00000225858	ENSG00000225858	processed_pseudogene	processed_pseudogene					0	0					1_to_1	identical gene model		1	1	1	1	diff_parts_same_contig		Path Problem, Gap	Path Problem										0
Muscle	ENSG00000225864		ENSG00000225864	ENSG00000225864	unprocessed_pseudogene	unprocessed_pseudogene	2.88167	2.88	1.365	1.365	1	1	0.00271477	0.0267464	0.946311	0.946311	1_to_1	identical gene model		1	1	1	1			Path Problem, Variation, GRC Housekeeping	Path Problem, Variation, GRC Housekeeping										0
Muscle	ENSG00000225867		ENSG00000225867	ENSG00000225867	lncRNA	lncRNA					0	0					1_to_1	identical gene model		2	2	1	1			Clone Problem	Clone Problem										0
Muscle	ENSG00000225868	WDR87BP	ENSG00000225868	ENSG00000225868	transcribed_unprocessed_pseudogene	transcribed_unprocessed_pseudogene					0	0			1	1	1_to_1	identical gene model		4;4;6;3;3	6;3;4;4;3	5	5	diff_parts_same_contig													0
Muscle	ENSG00000225869		ENSG00000225869	ENSG00000225869	processed_pseudogene	processed_pseudogene					0	0					1_to_1	identical gene model		1	1	1	1	diff_parts_same_contig													0
Muscle	ENSG00000225870	LINC00368	ENSG00000225870	ENSG00000225870	lncRNA	lncRNA					0	0			1	1	1_to_1	identical gene model		3	3	1	1	new_contig_added													0
Muscle	ENSG00000225871		ENSG00000225871	ENSG00000225871	processed_pseudogene	processed_pseudogene		0.18		0.18	0	0			1	0	1_to_1	identical gene model	0.999502	2	2	1	1	new_contig_added		Gap, Path Problem, Clone Problem, GRC Housekeeping	Gap, Missing sequence, Clone Problem, Path Problem	High Signal Region									0
Muscle	ENSG00000225872	TEX14BP	ENSG00000225872	ENSG00000225872	transcribed_unitary_pseudogene	transcribed_unitary_pseudogene	0.39	0.386667	0.27	0.27	0	0	0.00271477	0.0267464	0.466667	0.466667	1_to_1	identical gene model		8;3;2;15;10;9;6	10;9;8;15;6;3;2	7	7	new_contig_added, diff_parts_same_contig		Clone Problem	Clone Problem										0
Muscle	ENSG00000225873	C3orf86P	ENSG00000225873	ENSG00000225873	transcribed_unitary_pseudogene	transcribed_unitary_pseudogene	0.29	0.29	0.29	0.29	0	0			0.948864	0.948864	1_to_1	identical gene model		2;2;2;4;1	2;2;2;4;1	5	5														0
Muscle	ENSG00000225877	PSG8-AS1	ENSG00000225877	ENSG00000225877	lncRNA	lncRNA					0	0					1_to_1	identical gene model		4	4	1	1	diff_parts_same_contig										0	EFO_0000326	0.031873	0
Muscle	ENSG00000225879		ENSG00000225879	ENSG00000225879	lncRNA	lncRNA	0.545	0.545	0.545	0.545	0	0			0	0	1_to_1	identical gene model		2;1;4;2	4;1;2;2	4	4	diff_parts_same_contig		Variation	Variation										0
Muscle	ENSG00000225880	LINC00115	ENSG00000225880	ENSG00000225880	lncRNA	lncRNA	2.155	2.15125	1.375	1.375	1	1	0.00271477	0.0267464	0.0595013	0.0595013	1_to_1	identical gene model		1	1	1	1	diff_parts_same_contig										0	EFO_0005537	0.046567	0
Muscle	ENSG00000225881		ENSG00000225881	ENSG00000225881	lncRNA	lncRNA					0	0					1_to_1	identical gene model		2;3	2;3	2	2	diff_parts_same_contig													0
Muscle	ENSG00000225882	LINC01456	ENSG00000225882	ENSG00000225882	lncRNA	lncRNA					0	0					1_to_1	identical gene model		5	5	1	1	diff_parts_same_contig, new_contig_added										0	EFO_0000519	0.014534	0
Muscle	ENSG00000225883	BMS1P11	ENSG00000225883	ENSG00000225883	unprocessed_pseudogene	unprocessed_pseudogene					0	0			1	1	1_to_1	identical gene model		6	6	1	1	diff_parts_same_contig		Localization Problem, GRC Housekeeping, Gap, Path Problem	Localization Problem, Gap, GRC Housekeeping, Path Problem	High Signal Region	High Signal Region								0
Muscle	ENSG00000225884		ENSG00000225884	ENSG00000225884	lncRNA	lncRNA					0	0					1_to_1	identical gene model		5;5;5	5;5;5	3	3														0
Muscle	ENSG00000225885		ENSG00000225885	ENSG00000225885	lncRNA	lncRNA					0	0					1_to_1	identical gene model		2;5;3;5;4;5	5;5;2;4;5;3	6	6	diff_parts_same_contig			GRC Housekeeping							0	EFO_0000305	0.052028	0
Muscle	ENSG00000225886		ENSG00000225886	ENSG00000225886	lncRNA	lncRNA	1.065	1.065	1.065	1.065	0	0			0	0	1_to_1	identical gene model		2;5;3;3;3;4	2;5;3;3;3;4	6	6			Clone Problem								0	HP_0100806	0.031317	0
Muscle	ENSG00000225889		ENSG00000225889	ENSG00000225889	lncRNA	lncRNA	0.266667	0.266667	0.24	0.24	0	0	0.00271477	0.0267464	0.997089	0.997089	1_to_1	identical gene model		5;9;5;8;4;4;2;4;2;4;5;4;6;9;10;9;7;7;5;9;10;4	8;10;7;7;10;9;9;9;9;4;5;4;4;2;4;4;5;5;6;4;5;2	22	22	diff_parts_same_contig										0	HP_0100806	0.01282	0
Muscle	ENSG00000225891	DHDDS-AS1	ENSG00000225891	ENSG00000225891	lncRNA	lncRNA	0.19	0.19	0.19	0.19	0	0			0.333333	0.333333	1_to_1	identical gene model		4;3	4;3	2	2	diff_parts_same_contig		Clone Problem								0	EFO_0000198	0.0036482	0
Muscle	ENSG00000225893		ENSG00000225893	ENSG00000225893	processed_pseudogene	processed_pseudogene	0.335	0.335	0.335	0.335	0	0			0	0	1_to_1	identical gene model		1	1	1	1	diff_parts_same_contig													0
Muscle	ENSG00000225898		ENSG00000225898	ENSG00000225898	processed_pseudogene	processed_pseudogene					0	0					1_to_1	identical gene model		1	1	1	1														0
Muscle	ENSG00000225899	FRG2B	ENSG00000225899	ENSG00000225899	protein_coding	protein_coding	0.19	0.19	0.19	0.19	0	0			0.5	0.5	1_to_1	identical gene model		4;4	4;4	2	2		yes			High Signal Region	High Signal Region								0
Muscle	ENSG00000225900	HSPE1P13	ENSG00000225900	ENSG00000225900	processed_pseudogene	processed_pseudogene					0	0					1_to_1	identical gene model		1	1	1	1														0
Muscle	ENSG00000225901	MTND2P9	ENSG00000225901	ENSG00000225901	unprocessed_pseudogene	unprocessed_pseudogene					0	0					1_to_1	identical gene model		1	1	1	1														0
Muscle	ENSG00000225903		ENSG00000225903	ENSG00000225903	lncRNA	lncRNA					0	0					1_to_1	identical gene model		2	2	1	1	diff_parts_same_contig		Clone Problem											0
Muscle	ENSG00000225904	MORF4L1P7	ENSG00000225904	ENSG00000225904	processed_pseudogene	processed_pseudogene					0	0					1_to_1	identical gene model		1	1	1	1														0
Muscle	ENSG00000225905	ANKRD65-AS1	ENSG00000225905	ENSG00000225905	lncRNA	lncRNA	0.805	0.805	0.805	0.805	0	0			0.333333	0.333333	1_to_1	identical gene model		2	2	1	1	diff_parts_same_contig		Localization Problem	Localization Problem										0
Muscle	ENSG00000225906		ENSG00000225906	ENSG00000225906	processed_pseudogene	processed_pseudogene					0	0					1_to_1	identical gene model		3	3	1	1	diff_parts_same_contig		GRC Housekeeping											0
Muscle	ENSG00000225907	RPS27P16	ENSG00000225907	ENSG00000225907	processed_pseudogene	processed_pseudogene					0	0					1_to_1	identical gene model		1	1	1	1														0
Muscle	ENSG00000225911		ENSG00000225911	ENSG00000225911	processed_pseudogene	processed_pseudogene					0	0					1_to_1	identical gene model		1	1	1	1														0
Muscle	ENSG00000225912	RPL26P36	ENSG00000225912	ENSG00000225912	processed_pseudogene	processed_pseudogene	1.124	1.124	1.16	1.16	1	1	0.00271477	0.0267464	0.166667	0.166667	1_to_1	identical gene model		1	1	1	1	diff_parts_same_contig		Localization Problem, Gap											0
Muscle	ENSG00000225913		ENSG00000225913	ENSG00000225913	lncRNA	lncRNA					0	0					1_to_1	identical gene model		4	4	1	1											0	EFO_0000641	0.0045948	0
Muscle	ENSG00000225914	TSBP1-AS1	ENSG00000225914	ENSG00000225914	lncRNA	lncRNA					0	0			1	1	1_to_1	identical gene model		2;3;2;6;2;5;3;3;2;3;4;3;4;3;3	4;3;3;2;3;4;5;2;3;3;2;3;6;2;3	15	15			Gap, GRC Housekeeping, Path Problem, Variation	GRC Housekeeping, Gap, Path Problem, Variation							0	EFO_0000400	0.003712	0
Muscle	ENSG00000225916		ENSG00000225916	ENSG00000225916	lncRNA	lncRNA					0	0					1_to_1	identical gene model		2	2	1	1														0
Muscle	ENSG00000225918	RPL7P59	ENSG00000225918	ENSG00000225918	processed_pseudogene	processed_pseudogene					0	0					1_to_1	identical gene model		1	1	1	1	diff_parts_same_contig													0
Muscle	ENSG00000225919	LINC01745	ENSG00000225919	ENSG00000225919	lncRNA	lncRNA					0	0					1_to_1	identical gene model		3	3	1	1														0
Muscle	ENSG00000225920	RIMKLBP2	ENSG00000225920	ENSG00000225920	processed_pseudogene	processed_pseudogene	1.946	1.946	1.81	1.81	1	1	0.00271477	0.0267464	0	0	1_to_1	identical gene model		1	1	1	1														0
Muscle	ENSG00000225921	NOL7	ENSG00000225921	ENSG00000225921	protein_coding	protein_coding	21.26	21.2425	20.955	20.955	1	1	0.00271477	0.0267464	0.686537	0.686537	1_to_1	identical gene model		4;8;9	8;4;9	3	3											0	EFO_0004587	0.047132	0
Muscle	ENSG00000225922	RPL21P92	ENSG00000225922	ENSG00000225922	processed_pseudogene	processed_pseudogene					0	0					1_to_1	identical gene model		1	1	1	1	diff_parts_same_contig			GRC Housekeeping										0
Muscle	ENSG00000225923		ENSG00000225923	ENSG00000225923	processed_pseudogene	processed_pseudogene					0	0					1_to_1	identical gene model		1	1	1	1	diff_parts_same_contig		Clone Problem, GRC Housekeeping											0
Muscle	ENSG00000225924	TAB2-AS1	ENSG00000225924	ENSG00000225924	lncRNA	lncRNA					0	0					1_to_1	identical gene model		3;3	3;3	2	2											0	EFO_0000326	0.0057968	0
Muscle	ENSG00000225925		ENSG00000225925	ENSG00000225925	processed_pseudogene	processed_pseudogene					0	0					1_to_1	identical gene model		3	3	1	1	diff_parts_same_contig		Gap											0
Muscle	ENSG00000225928	CACYBPP1	ENSG00000225928	ENSG00000225928	processed_pseudogene	processed_pseudogene	0.88	0.88	0.88	0.88	0	0			0	0	1_to_1	identical gene model		3	3	1	1	diff_parts_same_contig			GRC Housekeeping										0
Muscle	ENSG00000225929		ENSG00000225929	ENSG00000225929	lncRNA	lncRNA					0	0					1_to_1	identical gene model		2	2	1	1			Unknown, Clone Problem	Unknown, Clone Problem							0	EFO_1000044	0.036588	0
Muscle	ENSG00000225930	LINC02249	ENSG00000225930	ENSG00000225930	lncRNA	lncRNA					0	0			0	0	1_to_1	identical gene model		1;3;3	3;3;1	3	3			Missing sequence, Variation	Missing sequence, Variation	High Signal Region	High Signal Region					0	EFO_0000400	0.0027724	0
Muscle	ENSG00000225931		ENSG00000225931	ENSG00000225931	TEC	TEC	0.25	0.25	0.25	0.25	0	0			0.666667	0.666667	1_to_1	identical gene model		3	3	1	1			Clone Problem	Clone Problem										0
Muscle	ENSG00000225932		ENSG00000225932	ENSG00000225932	protein_coding	protein_coding		0.195		0.15	0	1			1	0.855442	1_to_1	identical gene model		1	1	1	1			Variation	Variation		Low Mappability								0
Muscle	ENSG00000225933	RPS14P5	ENSG00000225933	ENSG00000225933	processed_pseudogene	processed_pseudogene					0	0					1_to_1	identical gene model		1	1	1	1			Path Problem	Path Problem, Gap	High Signal Region	High Signal Region								0
Muscle	ENSG00000225934	FAM133FP	ENSG00000225934	ENSG00000225934	processed_pseudogene	processed_pseudogene					0	0					1_to_1	identical gene model		1	1	1	1														0
Muscle	ENSG00000225935	BANF1P5	ENSG00000225935	ENSG00000225935	processed_pseudogene	processed_pseudogene					0	0					1_to_1	identical gene model		1	1	1	1	diff_parts_same_contig													0
Muscle	ENSG00000225936	SLC18A2-AS1	ENSG00000225936	ENSG00000225936	lncRNA	lncRNA	0.433333	0.433333	0.34	0.34	0	0	0.00271477	0.0267464	0	0	1_to_1	identical gene model		3	3	1	1											0	EFO_0003929	0.0015706	0
Muscle	ENSG00000225937	PCA3	ENSG00000225937	ENSG00000225937	lncRNA	lncRNA	0.14	0.14	0.14	0.14	0	0			0.996705	0.996705	1_to_1	identical gene model		4;4;2;6;7;3;6;4;7;3;2;6;5;2;2;4;2;3	2;4;7;2;7;3;6;4;2;5;6;6;4;4;3;2;2;3	18	18	new_contig_added, diff_parts_same_contig										0	EFO_1001841	0.060737	0
Muscle	ENSG00000225938	S1PR1-DT	ENSG00000225938	ENSG00000225938	lncRNA	lncRNA	2.605	2.605	2.605	2.605	0	0			0	0	1_to_1	identical gene model		2	2	1	1			Clone Problem, GRC Housekeeping								0	MONDO_0018531	0.014929	0
Muscle	ENSG00000225940	C5orf67	ENSG00000225940	ENSG00000225940	lncRNA	lncRNA					0	0					1_to_1	identical gene model		4;6	6;4	2	2	new_contig_added, diff_parts_same_contig										0	HP_0100806	0.004811	0
Muscle	ENSG00000225942	LINC01875	ENSG00000225942	ENSG00000225942	lncRNA	lncRNA					0	0					1_to_1	identical gene model		2	2	1	1														0
Muscle	ENSG00000225943		ENSG00000225943	ENSG00000225943	processed_pseudogene	processed_pseudogene					0	0					1_to_1	identical gene model		2	2	1	1														0
Muscle	ENSG00000225944	RIOK3P1	ENSG00000225944	ENSG00000225944	processed_pseudogene	processed_pseudogene					0	0					1_to_1	identical gene model		1	1	1	1														0
Muscle	ENSG00000225945	ZFAND3-DT	ENSG00000225945	ENSG00000225945	lncRNA	lncRNA					0	0					1_to_1	identical gene model		3	3	1	1			Variation, GRC Housekeeping	GRC Housekeeping							0	EFO_0000198	0.0047259	0
Muscle	ENSG00000225947		ENSG00000225947	ENSG00000225947	processed_pseudogene	processed_pseudogene					0	0					1_to_1	identical gene model		2	2	1	1														0
Muscle	ENSG00000225948	LINC02648	ENSG00000225948	ENSG00000225948	lncRNA	lncRNA	1.33	1.32667	0.92	0.91	0	0	0.00271477	0.0267464	0	0	1_to_1	identical gene model		4	4	1	1				GRC Housekeeping										0
Muscle	ENSG00000225949		ENSG00000225949	ENSG00000225949	processed_pseudogene	processed_pseudogene					0	0					1_to_1	identical gene model		4	4	1	1	diff_parts_same_contig													0
Muscle	ENSG00000225950	NTF4	ENSG00000225950	ENSG00000225950	protein_coding	protein_coding	8.5025	8.4975	9.375	9.375	1	1	0.00271477	0.0267464	0.318598	0.318598	1_to_1	identical gene model		1;2;4	1;4;2	3	3	diff_parts_same_contig		Missing sequence	Missing sequence			1	Glaucoma 1, open angle, 1O	3	known_molec_cause	0	EFO_0004190	0.64361	0
Muscle	ENSG00000225951	ODF2-AS1	ENSG00000225951	ENSG00000225951	lncRNA	lncRNA	1.33	1.33	1.33	1.33	0	0			0	0	1_to_1	identical gene model		2	2	1	1	diff_parts_same_contig													0
Muscle	ENSG00000225952		ENSG00000225952	ENSG00000225952	lncRNA	lncRNA					0	0					1_to_1	identical gene model		2	2	1	1			Clone Problem											0
Muscle	ENSG00000225953	SATB2-AS1	ENSG00000225953	ENSG00000225953	lncRNA	lncRNA	0.488	0.488	0.4	0.4	1	1	0.00271477	0.0267464	0.892292	0.892292	1_to_1	identical gene model		2;4;2;2;2;2;1	2;2;4;1;2;2;2	7	7											0	EFO_0000384	0.0308	0
Muscle	ENSG00000225956		ENSG00000225956	ENSG00000225956	lncRNA	lncRNA					0	0					1_to_1	identical gene model		2	2	1	1											0	EFO_1001841	0.049028	0
Muscle	ENSG00000225957		ENSG00000225957	ENSG00000225957	unprocessed_pseudogene	unprocessed_pseudogene					0	0					1_to_1	identical gene model		3	3	1	1	new_contig_added, diff_parts_same_contig		Path Problem, Gap	Gap, Path Problem										0
Muscle	ENSG00000225959	MTND4P3	ENSG00000225959	ENSG00000225959	unprocessed_pseudogene	unprocessed_pseudogene					0	0					1_to_1	identical gene model		1	1	1	1														0
Muscle	ENSG00000225960		ENSG00000225960	ENSG00000225960	lncRNA	lncRNA					0	0					1_to_1	identical gene model		3	3	1	1	diff_parts_same_contig													0
Muscle	ENSG00000225963		ENSG00000225963	ENSG00000225963	lncRNA	lncRNA	0.56	0.56	0.56	0.56	0	0			0.987855	0.987855	1_to_1	identical gene model		3;3;2;3;2;3;5;4;4;4;5	4;3;3;4;5;4;5;3;3;2;2	11	11	diff_parts_same_contig										0	EFO_0002690	0.0062141	0
Muscle	ENSG00000225964	NRIR	ENSG00000225964	ENSG00000225964	lncRNA	lncRNA	0.811667	0.811667	0.635	0.635	1	1	0.00271477	0.0267464	0	0	1_to_1	identical gene model		3;4;4	4;3;4	3	3	diff_parts_same_contig										0	EFO_0000717	0.027257	0
Muscle	ENSG00000225965		ENSG00000225965	ENSG00000225965	processed_pseudogene	processed_pseudogene					0	0					1_to_1	identical gene model		1	1	1	1				GRC Housekeeping										0
Muscle	ENSG00000225968	ELFN1	ENSG00000225968	ENSG00000225968	protein_coding	protein_coding	0.125	0.125	0.125	0.125	0	0	0.00271477	0.0267464	0.983791	0.983791	1_to_1	identical gene model		3;2	3;2	2	2											0	EFO_0006335	0.32977	0
Muscle	ENSG00000225969	BICDL3P	ENSG00000225969	ENSG00000225969	transcribed_unitary_pseudogene	transcribed_unitary_pseudogene	0.8	0.8	0.66	0.66	1	1	0.00271477	0.0267464	0.325	0.325	1_to_1	identical gene model		4;3	4;3	2	2	new_contig_added		Path Problem	Gap, Path Problem							0	EFO_0008453	0.0022175	0
Muscle	ENSG00000225970		ENSG00000225970	ENSG00000225970	lncRNA	lncRNA					0	0					1_to_1	identical gene model		3	3	1	1	hg19_errors_corrected, diff_parts_same_contig		Variation, Path Problem	Variation, Path Problem										0
Muscle	ENSG00000225971	RPS3AP51	ENSG00000225971	ENSG00000225971	processed_pseudogene	processed_pseudogene					0	0					1_to_1	identical gene model		2	2	1	1	diff_parts_same_contig		Clone Problem	Clone Problem										0
Muscle	ENSG00000225972	MTND1P23	ENSG00000225972	ENSG00000225972	unprocessed_pseudogene	unprocessed_pseudogene	181.382	181.251	183.89	183.89	1	1	0.00271477	0.0267464	0.504227	0.504227	1_to_1	identical gene model		1	1	1	1			Gap, Variation	Gap, Variation	High Signal Region	High Signal Region								0
Muscle	ENSG00000225973	PIGBOS1	ENSG00000225973	ENSG00000225973	protein_coding	protein_coding	8.13625	8.1275	8.135	8.13	1	1	0.00271477	0.0267464	0.643372	0.643372	1_to_1	identical gene model		2;2;2	2;2;2	3	3											0	EFO_0000389	0.0014783	0
Muscle	ENSG00000225974		ENSG00000225974	ENSG00000225974	lncRNA	lncRNA					0	0					1_to_1	identical gene model		2	2	1	1	diff_parts_same_contig													0
Muscle	ENSG00000225975	ZNF567-DT	ENSG00000225975	ENSG00000225975	lncRNA	lncRNA	1.99125	1.99	1.525	1.525	1	1	0.00271477	0.0267464	0.606832	0.606832	1_to_1	identical gene model	0.99997	3;4;2;3	3;3;4;2	4	4	new_contig_added, diff_parts_same_contig													0
Muscle	ENSG00000225976	CKS1BP2	ENSG00000225976	ENSG00000225976	processed_pseudogene	processed_pseudogene	4.09	4.09	4.09	4.09	0	0			0	0	1_to_1	identical gene model		1	1	1	1	diff_parts_same_contig			GRC Housekeeping										0
Muscle	ENSG00000225978	HAR1A	ENSG00000225978	ENSG00000225978	lncRNA	lncRNA	0.5525	0.5525	0.455	0.455	1	1	0.00271477	0.0267464	0.0192308	0.0192308	1_to_1	identical gene model		2	2	1	1											0	EFO_0000326	0.039515	0
Muscle	ENSG00000225979	ANKRD44-DT	ENSG00000225979	ENSG00000225979	lncRNA	lncRNA					0	0					1_to_1	identical gene model		2	2	1	1											0	EFO_0000198	0.0028219	0
Muscle	ENSG00000225980	OR7E19P	ENSG00000225980	ENSG00000225980	transcribed_unprocessed_pseudogene	transcribed_unprocessed_pseudogene					0	0					1_to_1	identical gene model		2;1	1;2	2	2														0
Muscle	ENSG00000225981	MICALL2-DT	ENSG00000225981	ENSG00000225981	lncRNA	lncRNA	1.174	1.174	0.92	0.92	1	1	0.00271477	0.0267464	0	0	1_to_1	identical gene model		2	2	1	1														0
Muscle	ENSG00000225982		ENSG00000225982	ENSG00000225982	lncRNA	lncRNA					0	0					1_to_1	identical gene model		3	3	1	1														0
Muscle	ENSG00000225984	HMGB1P26	ENSG00000225984	ENSG00000225984	processed_pseudogene	processed_pseudogene					0	0					1_to_1	identical gene model		1	1	1	1	diff_parts_same_contig													0
Muscle	ENSG00000225986		ENSG00000225986	ENSG00000225986	lncRNA	lncRNA	0.936	0.936	0.89	0.89	1	1	0.00271477	0.0267464	0	0	1_to_1	identical gene model		2	2	1	1	diff_parts_same_contig		GRC Housekeeping, Localization Problem, Clone Problem											0
Muscle	ENSG00000225988	LAMP5-AS1	ENSG00000225988	ENSG00000225988	lncRNA	lncRNA					0	0					1_to_1	identical gene model		5	5	1	1											0	EFO_1000044	0.03477	0
Muscle	ENSG00000225990	SNRPEP7	ENSG00000225990	ENSG00000225990	processed_pseudogene	processed_pseudogene					0	0					1_to_1	identical gene model		1	1	1	1			Clone Problem											0
Muscle	ENSG00000225991	RPL23AP34	ENSG00000225991	ENSG00000225991	processed_pseudogene	processed_pseudogene					0	0			1	1	1_to_1	identical gene model		1	1	1	1														0
Muscle	ENSG00000225992	TRGVA	ENSG00000225992	ENSG00000225992	TR_V_pseudogene	TR_V_pseudogene					0	0					1_to_1	identical gene model		1	1	1	1	diff_parts_same_contig													0
Muscle	ENSG00000225997	OR4A8	ENSG00000225997	ENSG00000225997	polymorphic_pseudogene	polymorphic_pseudogene					0	0					1_to_1	identical gene model		1	1	1	1	diff_parts_same_contig, new_contig_added		Gap											0
Muscle	ENSG00000225999	NDUFA12P1	ENSG00000225999	ENSG00000225999	processed_pseudogene	processed_pseudogene					0	0					1_to_1	identical gene model		1	1	1	1														0
Muscle	ENSG00000226002	GTF2IP14	ENSG00000226002	ENSG00000226002	unprocessed_pseudogene	unprocessed_pseudogene					0	0					1_to_1	identical gene model		6	6	1	1														0
Muscle	ENSG00000226003	PPIAP37	ENSG00000226003	ENSG00000226003	processed_pseudogene	processed_pseudogene					0	0					1_to_1	identical gene model		1	1	1	1			GRC Housekeeping											0
Muscle	ENSG00000226004	LINC02528	ENSG00000226004	ENSG00000226004	lncRNA	lncRNA					0	0					1_to_1	identical gene model		2	2	1	1											0	EFO_0000384	0.011605	0
Muscle	ENSG00000226005	LINC02660	ENSG00000226005	ENSG00000226005	lncRNA	lncRNA	1.30667	1.30667	1.17	1.17	0	0	0.00271477	0.0267464	0.974149	0.974149	1_to_1	identical gene model		2;4;3;3;2;3	3;3;3;2;4;2	6	6											0	EFO_0000676	0.028539	0
Muscle	ENSG00000226007	FAM88F	ENSG00000226007	ENSG00000226007	lncRNA	lncRNA	0.3875	0.3875	0.33	0.33	1	1	0.00271477	0.0267464	0.741969	0.741969	1_to_1	identical gene model		3;2;3	3;2;3	3	3			Gap, GRC Housekeeping, Path Problem	Gap, GRC Housekeeping	High Signal Region	High Signal Region								0
Muscle	ENSG00000226008	SEPTIN14P3	ENSG00000226008	ENSG00000226008	unprocessed_pseudogene	unprocessed_pseudogene					0	0					1_to_1	identical gene model		1	1	1	1			Gap, Missing sequence	Gap, Missing sequence	High Signal Region	High Signal Region								0
Muscle	ENSG00000226009	KCNIP2-AS1	ENSG00000226009	ENSG00000226009	lncRNA	lncRNA	0.488333	0.488333	0.505	0.505	1	1	0.00271477	0.0267464	0	0	1_to_1	identical gene model		3	3	1	1	diff_parts_same_contig		Clone Problem	Clone Problem										0
Muscle	ENSG00000226010		ENSG00000226010	ENSG00000226010	processed_pseudogene	processed_pseudogene					0	0					1_to_1	identical gene model		2	2	1	1	new_contig_added		Gap											0
Muscle	ENSG00000226012		ENSG00000226012	ENSG00000226012	lncRNA	lncRNA					0	0					1_to_1	identical gene model		2	2	1	1	diff_parts_same_contig		GRC Housekeeping								0	EFO_0000729	0.0068814	0
Muscle	ENSG00000226013	MRPS18BP1	ENSG00000226013	ENSG00000226013	processed_pseudogene	processed_pseudogene					0	0					1_to_1	identical gene model		1	1	1	1														0
Muscle	ENSG00000226014		ENSG00000226014	ENSG00000226014	processed_pseudogene	processed_pseudogene					0	0					1_to_1	identical gene model		2	2	1	1														0
Muscle	ENSG00000226015	CCT8P1	ENSG00000226015	ENSG00000226015	processed_pseudogene	processed_pseudogene	0.642857	0.497143	0.66	0.4	1	1	0.354983	0.2195	0.025	0.0285714	1_to_1	identical gene model	0.998067	1	1	1	1	new_contig_added		Gap, Path Problem, Clone Problem, GRC Housekeeping	Gap, Missing sequence, Clone Problem, Path Problem										0
Muscle	ENSG00000226016	RPL36AP55	ENSG00000226016	ENSG00000226016	processed_pseudogene	processed_pseudogene					0	0					1_to_1	identical gene model		2	2	1	1			Variation	Variation, GRC Housekeeping										0
Muscle	ENSG00000226017	PRICKLE2-AS3	ENSG00000226017	ENSG00000226017	lncRNA	lncRNA					0	0			1	1	1_to_1	identical gene model		4	4	1	1											0	EFO_0002496	0.042738	0
Muscle	ENSG00000226020	CDK2AP2P3	ENSG00000226020	ENSG00000226020	processed_pseudogene	processed_pseudogene					0	0					1_to_1	identical gene model		1	1	1	1	diff_parts_same_contig		Path Problem, Gap	Localization Problem, Gap, GRC Housekeeping	High Signal Region	High Signal Region								0
Muscle	ENSG00000226022		ENSG00000226022	ENSG00000226022	lncRNA	lncRNA					0	0					1_to_1	identical gene model		3	3	1	1	new_contig_added, diff_parts_same_contig													0
Muscle	ENSG00000226023	CT47A6	ENSG00000226023	ENSG00000226023	protein_coding	protein_coding					0	0					1_to_1	identical gene model		3	3	1	1	new_contig_added		Path Problem, Gap	Path Problem							0	EFO_0000311	0.010603	0
Muscle	ENSG00000226024	COX5BP7	ENSG00000226024	ENSG00000226024	processed_pseudogene	processed_pseudogene					0	0			1	1	1_to_1	identical gene model		1	1	1	1	diff_parts_same_contig		Clone Problem	Clone Problem										0
Muscle	ENSG00000226025		ENSG00000226025	ENSG00000226025	transcribed_unprocessed_pseudogene	transcribed_unprocessed_pseudogene	18.146	18.138	3.71	3.71	1	1	0.00271477	0.0267464	0.923511	0.923511	1_to_1	identical gene model		6;2;3;3;8	6;2;3;8;3	5	5	diff_parts_same_contig										0	EFO_0001073	0.0014783	0
Muscle	ENSG00000226026	RWDD3-DT	ENSG00000226026	ENSG00000226026	lncRNA	lncRNA	0.19	0.19	0.19	0.19	0	0	0.00271477	0.0267464	0.677778	0.677778	1_to_1	identical gene model		4;4;5	5;4;4	3	3			Clone Problem, GRC Housekeeping								0	EFO_0005044	0.0042448	0
Muscle	ENSG00000226028	PFN1P12	ENSG00000226028	ENSG00000226028	processed_pseudogene	processed_pseudogene					0	0					1_to_1	identical gene model		1	1	1	1	new_contig_added		Path Problem, Gap, GRC Housekeeping	Gap, Clone Problem, Path Problem										0
Muscle	ENSG00000226029	LINC01772	ENSG00000226029	ENSG00000226029	lncRNA	lncRNA	0.43	0.43	0.35	0.35	1	1	0.00271477	0.0267464	0.314066	0.314066	1_to_1	identical gene model		2	2	1	1			GRC Housekeeping, Localization Problem, Gap	Gap							0	EFO_0008511	0.0011785	0
Muscle	ENSG00000226030	HLA-DQB3	ENSG00000226030	ENSG00000226030	unprocessed_pseudogene	unprocessed_pseudogene					0	0					1_to_1	identical gene model		2	2	1	1			Gap, Path Problem, Variation, GRC Housekeeping	Gap, Path Problem, Variation, GRC Housekeeping							0	Orphanet_238455	0.0014783	0
Muscle	ENSG00000226031	FGF13-AS1	ENSG00000226031	ENSG00000226031	lncRNA	lncRNA	0.465	0.465	0.465	0.465	0	0			0.333333	0.333333	1_to_1	identical gene model		3;4	4;3	2	2	diff_parts_same_contig										0	EFO_0000305	0.03477	0
Muscle	ENSG00000226032		ENSG00000226032	ENSG00000226032	lncRNA	lncRNA					0	0			1	1	1_to_1	identical gene model		7	7	1	1	diff_parts_same_contig													0
Muscle	ENSG00000226034	NANOGNBP1	ENSG00000226034	ENSG00000226034	processed_pseudogene	processed_pseudogene					0	0					1_to_1	identical gene model		1	1	1	1			Path Problem	Path Problem										0
Muscle	ENSG00000226036		ENSG00000226036	ENSG00000226036	processed_pseudogene	processed_pseudogene					0	0					1_to_1	identical gene model		1	1	1	1														0
Muscle	ENSG00000226037	LINC01040	ENSG00000226037	ENSG00000226037	lncRNA	lncRNA					0	0					1_to_1	identical gene model		2	2	1	1														0
Muscle	ENSG00000226038	PPIAP21	ENSG00000226038	ENSG00000226038	processed_pseudogene	processed_pseudogene					0	0					1_to_1	identical gene model		1	1	1	1														0
Muscle	ENSG00000226040		ENSG00000226040	ENSG00000226040	processed_pseudogene	processed_pseudogene					0	0					1_to_1	identical gene model		1	1	1	1	diff_parts_same_contig, new_contig_added													0
Muscle	ENSG00000226041		ENSG00000226041	ENSG00000226041	lncRNA	lncRNA					0	0					1_to_1	identical gene model		3	3	1	1														0
Muscle	ENSG00000226043		ENSG00000226043	ENSG00000226043	lncRNA	lncRNA					0	0			1	1	1_to_1	identical gene model		3;6;6	6;6;3	3	3	new_contig_added, diff_parts_same_contig		GRC Housekeeping, Variation, Path Problem	GRC Housekeeping, Variation, Path Problem							0	EFO_0000519	0.02037	0
Muscle	ENSG00000226045		ENSG00000226045	ENSG00000226045	processed_pseudogene	processed_pseudogene					0	0					1_to_1	identical gene model		1	1	1	1	new_contig_added													0
Muscle	ENSG00000226046	AP1S2P1	ENSG00000226046	ENSG00000226046	processed_pseudogene	processed_pseudogene					0	0					1_to_1	identical gene model		1	1	1	1														0
Muscle	ENSG00000226047		ENSG00000226047	ENSG00000226047	lncRNA	lncRNA					0	0					1_to_1	identical gene model		3	3	1	1														0
Muscle	ENSG00000226048	YBX1P8	ENSG00000226048	ENSG00000226048	processed_pseudogene	processed_pseudogene					0	0					1_to_1	identical gene model		1	1	1	1	diff_parts_same_contig													0
Muscle	ENSG00000226049	TLK2P1	ENSG00000226049	ENSG00000226049	processed_pseudogene	processed_pseudogene	0.581667	0.58	0.46	0.455	1	1	0.00271477	0.0267464	0.344846	0.344846	1_to_1	identical gene model		1	1	1	1	diff_parts_same_contig													0
Muscle	ENSG00000226051	ZNF503-AS1	ENSG00000226051	ENSG00000226051	lncRNA	lncRNA	0.455	0.455	0.455	0.455	0	0			0.997561	0.997561	1_to_1	identical gene model		3;6;4;3;4;3;4;6;4;4;5;3;5;5;4;3;4;4;5;5;3;4;5;3;4	4;4;3;6;4;4;3;4;3;5;4;3;3;4;5;5;4;6;3;4;5;4;5;5;3	25	25				GRC Housekeeping							0	EFO_0001663	0.014382	0
Muscle	ENSG00000226053	LINC01776	ENSG00000226053	ENSG00000226053	lncRNA	lncRNA					0	0					1_to_1	identical gene model		3	3	1	1			Clone Problem, GRC Housekeeping								0	EFO_1000044	0.03477	0
Muscle	ENSG00000226054	MEMO1P1	ENSG00000226054	ENSG00000226054	processed_pseudogene	processed_pseudogene	0.69	0.69	0.535	0.535	1	1	0.00271477	0.0267464	0	0	1_to_1	identical gene model		1	1	1	1	diff_parts_same_contig		GRC Housekeeping											0
Muscle	ENSG00000226055	PAICSP1	ENSG00000226055	ENSG00000226055	processed_pseudogene	processed_pseudogene	0.591667	0.591667	0.62	0.62	1	1	0.00271477	0.0267464	0	0	1_to_1	identical gene model	0.999456	2	2	1	1	new_contig_added, diff_parts_same_contig													0
Muscle	ENSG00000226056	MTND4P32	ENSG00000226056	ENSG00000226056	processed_pseudogene	processed_pseudogene					0	0					1_to_1	identical gene model		2	2	1	1	diff_parts_same_contig		Localization Problem, Gap											0
Muscle	ENSG00000226057	PHF2P2	ENSG00000226057	ENSG00000226057	transcribed_unprocessed_pseudogene	transcribed_unprocessed_pseudogene					0	0					1_to_1	identical gene model		3;20;7	20;3;7	3	3	diff_parts_same_contig, new_contig_added		Unknown	Unknown										0
Muscle	ENSG00000226058		ENSG00000226058	ENSG00000226058	processed_pseudogene	processed_pseudogene					0	0					1_to_1	identical gene model		1	1	1	1	diff_parts_same_contig		Path Problem	Path Problem										0
Muscle	ENSG00000226059	HMGB3P20	ENSG00000226059	ENSG00000226059	processed_pseudogene	processed_pseudogene					0	0					1_to_1	identical gene model		1	1	1	1	diff_parts_same_contig													0
Muscle	ENSG00000226063		ENSG00000226063	ENSG00000226063	lncRNA	lncRNA					0	0					1_to_1	identical gene model		2	2	1	1	diff_parts_same_contig													0
Muscle	ENSG00000226064	PGBD4P6	ENSG00000226064	ENSG00000226064	processed_pseudogene	processed_pseudogene					0	0					1_to_1	identical gene model		1	1	1	1	new_contig_added		Path Problem	Path Problem										0
Muscle	ENSG00000226065	ZBTB45P2	ENSG00000226065	ENSG00000226065	processed_pseudogene	processed_pseudogene	0.183333	0.183333	0.15	0.15	0	0	0.00271477	0.0267464	0.809524	0.809524	1_to_1	identical gene model		1	1	1	1			Gap, Path Problem	Gap, Path Problem		Low Mappability								0
Muscle	ENSG00000226066	ZP3P2	ENSG00000226066	ENSG00000226066	processed_pseudogene	processed_pseudogene					0	0					1_to_1	identical gene model		1	1	1	1														0
Muscle	ENSG00000226067	LINC00623	ENSG00000226067	ENSG00000226067	lincRNA	lncRNA	1.2475	1.09429	1.145	0.42	1	1	-1.56027	0.0267464	0	0.89791	1_to_1	transcript_count_diff		2	3;2;3;3;4;2	1	6	new_contig_added		Path Problem, Gap, GRC Housekeeping	Missing sequence, Gap, Clone Problem, Path Problem							0	EFO_0003834	0.00363	0
Muscle	ENSG00000226068	HNRNPA3P4	ENSG00000226068	ENSG00000226068	processed_pseudogene	processed_pseudogene					0	0			1	1	1_to_1	identical gene model		1	1	1	1			Variation, GRC Housekeeping	GRC Housekeeping										0
Muscle	ENSG00000226070	LINC00951	ENSG00000226070	ENSG00000226070	lncRNA	lncRNA					0	0					1_to_1	identical gene model		2	2	1	1			Variation, GRC Housekeeping	GRC Housekeeping										0
Muscle	ENSG00000226072		ENSG00000226072	ENSG00000226072	processed_pseudogene	processed_pseudogene					0	0					1_to_1	identical gene model		3	3	1	1	diff_parts_same_contig		Path Problem	Path Problem										0
Muscle	ENSG00000226074	PRSS44P	ENSG00000226074	ENSG00000226074	transcribed_unitary_pseudogene	transcribed_unitary_pseudogene	3.80333	3.80333	2.75	2.75	0	0	0.00271477	0.0267464	0.970936	0.970936	1_to_1	identical gene model		5;2	5;2	2	2														0
Muscle	ENSG00000226075	PHKG1P1	ENSG00000226075	ENSG00000226075	unprocessed_pseudogene	unprocessed_pseudogene					0	0					1_to_1	identical gene model		4	4	1	1														0
Muscle	ENSG00000226078		ENSG00000226078	ENSG00000226078	lncRNA	lncRNA					0	0					1_to_1	identical gene model		2	2	1	1														0
Muscle	ENSG00000226079		ENSG00000226079	ENSG00000226079	lncRNA	lncRNA					0	0					1_to_1	identical gene model		4;3	4;3	2	2														0
Muscle	ENSG00000226080	RPL6P4	ENSG00000226080	ENSG00000226080	processed_pseudogene	processed_pseudogene					0	0					1_to_1	identical gene model		1	1	1	1														0
Muscle	ENSG00000226081	USP12PX	ENSG00000226081	ENSG00000226081	processed_pseudogene	processed_pseudogene	0.25	0.25	0.25	0.25	0	0			0	0	1_to_1	identical gene model		1	1	1	1			Localization Problem, Gap											0
Muscle	ENSG00000226082		ENSG00000226082	ENSG00000226082	processed_pseudogene	processed_pseudogene					0	0					1_to_1	identical gene model		1	1	1	1	diff_parts_same_contig													0
Muscle	ENSG00000226083	SLC39A12-AS1	ENSG00000226083	ENSG00000226083	lncRNA	lncRNA					0	0					1_to_1	identical gene model		5;4	5;4	2	2				GRC Housekeeping							0	EFO_0000305	0.013603	0
Muscle	ENSG00000226084		ENSG00000226084	ENSG00000226084	processed_pseudogene	processed_pseudogene	16.4829	16.4714	14.97	14.97	1	1	0.00271477	0.0267464	0.888819	0.888819	1_to_1	identical gene model		1	1	1	1	diff_parts_same_contig		Clone Problem, GRC Housekeeping											0
Muscle	ENSG00000226085	UQCRFS1P1	ENSG00000226085	ENSG00000226085	processed_pseudogene	processed_pseudogene	30.985	30.9675	36.02	36.005	1	1	0.00271477	0.0267464	0.721504	0.721504	1_to_1	identical gene model		1	1	1	1	diff_parts_same_contig		Clone Problem	Clone Problem							0	Orphanet_79478	0.089126	0
Muscle	ENSG00000226086	EIF3LP3	ENSG00000226086	ENSG00000226086	processed_pseudogene	processed_pseudogene	0.655	0.655	0.58	0.58	1	1	0.00271477	0.0267464	0	0	1_to_1	identical gene model		1	1	1	1				GRC Housekeeping										0
Muscle	ENSG00000226087		ENSG00000226087	ENSG00000226087	lncRNA	lncRNA	0.706	0.706	0.43	0.43	1	1	0.00271477	0.0267464	0.938709	0.938709	1_to_1	identical gene model		2;2;2;2;2	2;2;2;2;2	5	5											0	EFO_0005842	0.03103	0
Muscle	ENSG00000226088	HHLA3-AS1	ENSG00000226088	ENSG00000226088	lncRNA	lncRNA	0.73	0.73	0.73	0.73	0	0			0	0	1_to_1	identical gene model		2	2	1	1			Clone Problem								0	EFO_0008510	0.0019061	0
Muscle	ENSG00000226089		ENSG00000226089	ENSG00000226089	lncRNA	lncRNA					0	0					1_to_1	identical gene model		2;3	2;3	2	2											0	EFO_0000384	0.0026511	0
Muscle	ENSG00000226091	LINC00937	ENSG00000226091	ENSG00000226091	lncRNA	lncRNA	0.616667	0.616667	0.33	0.33	0	0	0.00271477	0.0267464	0.628571	0.628571	1_to_1	identical gene model		2;2;2;4;7;3;5	5;2;4;3;2;7;2	7	7			GRC Housekeeping, Variation	Variation							0	HP_0100806	0.021446	0
Muscle	ENSG00000226093	RPS28P8	ENSG00000226093	ENSG00000226093	processed_pseudogene	processed_pseudogene					0	0					1_to_1	identical gene model		1	1	1	1														0
Muscle	ENSG00000226094	RPL7P3	ENSG00000226094	ENSG00000226094	processed_pseudogene	processed_pseudogene	50.8537	50.8325	47.82	47.79	1	1	0.00271477	0.0267464	0	0	1_to_1	identical gene model		1	1	1	1	diff_parts_same_contig		Gap	Gap										0
Muscle	ENSG00000226096		ENSG00000226096	ENSG00000226096	processed_pseudogene	processed_pseudogene					0	0					1_to_1	identical gene model		1	1	1	1	diff_parts_same_contig		GRC Housekeeping, Localization Problem											0
Muscle	ENSG00000226097		ENSG00000226097	ENSG00000226097	lncRNA	lncRNA					0	0					1_to_1	identical gene model		5;3;2;7;5;3;7;3	7;5;3;5;7;3;3;2	8	8											0	EFO_0000182	0.0015272	0
Muscle	ENSG00000226098	SEC11B	ENSG00000226098	ENSG00000226098	processed_pseudogene	processed_pseudogene	0.895	0.895	0.895	0.895	0	0			0	0	1_to_1	identical gene model		1	1	1	1	diff_parts_same_contig													0
Muscle	ENSG00000226101	LINC02097	ENSG00000226101	ENSG00000226101	lncRNA	lncRNA					0	0	0.00271477	0.0267464	0.693878	0.693878	1_to_1	identical gene model		6;3;3;2	6;2;3;3	4	4	diff_parts_same_contig			Localization Problem										0
Muscle	ENSG00000226102	SEPTIN7P3	ENSG00000226102	ENSG00000226102	unprocessed_pseudogene	unprocessed_pseudogene					0	0					1_to_1	identical gene model		6	6	1	1														0
Muscle	ENSG00000226107	RPL36AP54	ENSG00000226107	ENSG00000226107	processed_pseudogene	processed_pseudogene					0	0					1_to_1	identical gene model		1	1	1	1	diff_parts_same_contig													0
Muscle	ENSG00000226108	RAB28P1	ENSG00000226108	ENSG00000226108	processed_pseudogene	processed_pseudogene					0	0					1_to_1	identical gene model		2	2	1	1	diff_parts_same_contig		Gap, GRC Housekeeping	Gap, GRC Housekeeping	High Signal Region									0
Muscle	ENSG00000226110		ENSG00000226110	ENSG00000226110	processed_pseudogene	processed_pseudogene					0	0					1_to_1	identical gene model		1	1	1	1	hg19_errors_corrected		Path Problem, Gap	Path Problem		High Signal Region								0
Muscle	ENSG00000226112	FCF1P4	ENSG00000226112	ENSG00000226112	processed_pseudogene	processed_pseudogene					0	0					1_to_1	identical gene model		1	1	1	1	diff_parts_same_contig		Localization Problem, Gap											0
Muscle	ENSG00000226113		ENSG00000226113	ENSG00000226113	transcribed_unprocessed_pseudogene	transcribed_unprocessed_pseudogene					0	0					1_to_1	identical gene model		3	3	1	1	new_contig_added			GRC Housekeeping										0
Muscle	ENSG00000226114	NDUFB4P5	ENSG00000226114	ENSG00000226114	processed_pseudogene	processed_pseudogene					0	0					1_to_1	identical gene model		1	1	1	1	diff_parts_same_contig					Low Mappability								0
Muscle	ENSG00000226115		ENSG00000226115	ENSG00000226115	lncRNA	lncRNA					0	0					1_to_1	identical gene model		2	2	1	1	diff_parts_same_contig													0
Muscle	ENSG00000226117		ENSG00000226117	ENSG00000226117	processed_pseudogene	processed_pseudogene					0	0					1_to_1	identical gene model		1	1	1	1	new_contig_added		GRC Housekeeping	GRC Housekeeping										0
Muscle	ENSG00000226118	MTND3P1	ENSG00000226118	ENSG00000226118	processed_pseudogene	processed_pseudogene					0	0					1_to_1	identical gene model		1	1	1	1														0
Muscle	ENSG00000226119	C3orf49P1	ENSG00000226119	ENSG00000226119	processed_pseudogene	processed_pseudogene					0	0					1_to_1	identical gene model		1	1	1	1	diff_parts_same_contig		Localization Problem, Gap											0
Muscle	ENSG00000226121	AHCTF1P1	ENSG00000226121	ENSG00000226121	processed_pseudogene	processed_pseudogene	0.251667	0.251667	0.26	0.26	1	1	0.00271477	0.0267464	0.757938	0.757938	1_to_1	identical gene model		1	1	1	1	diff_parts_same_contig		Path Problem	Path Problem										0
Muscle	ENSG00000226122	DDC-AS1	ENSG00000226122	ENSG00000226122	lncRNA	lncRNA	0.175	0.175	0.175	0.175	0	0			0	0	1_to_1	identical gene model		5	5	1	1	diff_parts_same_contig													0
Muscle	ENSG00000226124	FTCDNL1	ENSG00000226124	ENSG00000226124	protein_coding	protein_coding	4.37714	4.37429	5.03	5.03	1	1	0.00271477	0.0267464	0.685024	0.685024	1_to_1	identical gene model		4;5;5;4;4	4;5;4;5;4	5	5											0	MONDO_0005090	0.39641	0
Muscle	ENSG00000226125	LINC01907	ENSG00000226125	ENSG00000226125	lncRNA	lncRNA	0.165	0.165	0.165	0.165	0	0	0.00271477	0.0267464	0.416667	0.416667	1_to_1	identical gene model		4;4	4;4	2	2											0	EFO_1000044	0.035494	0
Muscle	ENSG00000226126	PSMC1P12	ENSG00000226126	ENSG00000226126	processed_pseudogene	processed_pseudogene					0	0					1_to_1	identical gene model		1	1	1	1			Clone Problem, GRC Housekeeping											0
Muscle	ENSG00000226128	RPL26P9	ENSG00000226128	ENSG00000226128	processed_pseudogene	processed_pseudogene					0	0					1_to_1	identical gene model		1	1	1	1			Clone Problem, GRC Housekeeping											0
Muscle	ENSG00000226130		ENSG00000226130	ENSG00000226130	lncRNA	lncRNA					0	0					1_to_1	identical gene model		2	2	1	1	diff_parts_same_contig													0
Muscle	ENSG00000226131	PPIAP66	ENSG00000226131	ENSG00000226131	processed_pseudogene	processed_pseudogene					0	0					1_to_1	identical gene model		1	1	1	1														0
Muscle	ENSG00000226132	RPS3AP46	ENSG00000226132	ENSG00000226132	processed_pseudogene	processed_pseudogene					0	0					1_to_1	identical gene model		1	1	1	1														0
Muscle	ENSG00000226133	LINC02794	ENSG00000226133	ENSG00000226133	lncRNA	lncRNA					0	0					1_to_1	identical gene model		3;4;6	6;4;3	3	3			Clone Problem											0
Muscle	ENSG00000226134		ENSG00000226134	ENSG00000226134	lncRNA	lncRNA					0	0					1_to_1	identical gene model		2	2	1	1														0
Muscle	ENSG00000226137	BAIAP2-DT	ENSG00000226137	ENSG00000226137	lncRNA	lncRNA	0.428	0.428	0.43	0.43	1	1	0.00271477	0.0267464	0.924635	0.924635	1_to_1	identical gene model		2;2	2;2	2	2	diff_parts_same_contig		Variation	Variation, Localization Problem							0	MONDO_0004975	0.0058768	0
Muscle	ENSG00000226138		ENSG00000226138	ENSG00000226138	processed_pseudogene	processed_pseudogene					0	0					1_to_1	identical gene model		1	1	1	1	diff_parts_same_contig													0
Muscle	ENSG00000226140	LINC02654	ENSG00000226140	ENSG00000226140	lncRNA	lncRNA					0	0					1_to_1	identical gene model		4;4;3;3;3;4;4;2;4;4;3;4;3;3	4;4;3;4;4;4;2;3;3;4;3;3;3;4	14	14				GRC Housekeeping										0
Muscle	ENSG00000226141		ENSG00000226141	ENSG00000226141	unprocessed_pseudogene	unprocessed_pseudogene					0	0					1_to_1	identical gene model		2	2	1	1	new_contig_added, diff_parts_same_contig		Path Problem	Path Problem										0
Muscle	ENSG00000226142	RPL35P8	ENSG00000226142	ENSG00000226142	processed_pseudogene	processed_pseudogene					0	0					1_to_1	identical gene model		1	1	1	1	diff_parts_same_contig		Clone Problem	Clone Problem										0
Muscle	ENSG00000226143		ENSG00000226143	ENSG00000226143	lncRNA	lncRNA					0	0			1	1	1_to_1	identical gene model		2	2	1	1	diff_parts_same_contig													0
Muscle	ENSG00000226144	RPS27AP3	ENSG00000226144	ENSG00000226144	processed_pseudogene	processed_pseudogene					0	0					1_to_1	identical gene model		1	1	1	1														0
Muscle	ENSG00000226145	KRT16P6	ENSG00000226145	ENSG00000226145	transcribed_unprocessed_pseudogene	transcribed_unprocessed_pseudogene	1.09667	1.09333	1.06	1.06	0	0	0.00271477	0.0267464	0.930624	0.930624	1_to_1	identical gene model		6;8;4;3	6;3;8;4	4	4			GRC Housekeeping, Localization Problem											0
Muscle	ENSG00000226147	TUBBP10	ENSG00000226147	ENSG00000226147	processed_pseudogene	processed_pseudogene	0.15	0.15	0.15	0.15	0	0			0.97619	0.97619	1_to_1	identical gene model		1	1	1	1	diff_parts_same_contig		Clone Problem											0
Muscle	ENSG00000226148	SLC25A39P1	ENSG00000226148	ENSG00000226148	processed_pseudogene	processed_pseudogene					0	0					1_to_1	identical gene model		1	1	1	1														0
Muscle	ENSG00000226149		ENSG00000226149	ENSG00000226149	lncRNA	lncRNA	0.551667	0.551667	0.465	0.465	1	1	0.00271477	0.0267464	0.714802	0.714802	1_to_1	identical gene model		5;7;10;11;4;6;12;10;5;11;7;8	10;12;10;11;11;8;7;7;6;5;4;5	12	12	new_contig_added, diff_parts_same_contig													0
Muscle	ENSG00000226153	CHP1P3	ENSG00000226153	ENSG00000226153	processed_pseudogene	processed_pseudogene					0	0					1_to_1	identical gene model		1	1	1	1	diff_parts_same_contig													0
Muscle	ENSG00000226156	RPL23AP76	ENSG00000226156	ENSG00000226156	processed_pseudogene	processed_pseudogene					0	0					1_to_1	identical gene model		1	1	1	1														0
Muscle	ENSG00000226157	OR52E3P	ENSG00000226157	ENSG00000226157	unprocessed_pseudogene	unprocessed_pseudogene					0	0					1_to_1	identical gene model		1	1	1	1	diff_parts_same_contig		Variation	Variation										0
Muscle	ENSG00000226158	CLCP2	ENSG00000226158	ENSG00000226158	processed_pseudogene	processed_pseudogene	1.04	1.04	1.04	1.04	0	0			0	0	1_to_1	identical gene model		1	1	1	1														0
Muscle	ENSG00000226159	LINC01375	ENSG00000226159	ENSG00000226159	lncRNA	lncRNA					0	0					1_to_1	identical gene model		4;4	4;4	2	2											0	EFO_0000707	0.023348	0
Muscle	ENSG00000226160		ENSG00000226160	ENSG00000226160	processed_pseudogene	processed_pseudogene					0	0					1_to_1	identical gene model		1	1	1	1	new_contig_added, diff_parts_same_contig		Clone Problem	Clone Problem	High Signal Region									0
Muscle	ENSG00000226161	EIF4A1P5	ENSG00000226161	ENSG00000226161	processed_pseudogene	processed_pseudogene					0	0					1_to_1	identical gene model		1	1	1	1														0
Muscle	ENSG00000226163		ENSG00000226163	ENSG00000226163	lncRNA	lncRNA					0	0					1_to_1	identical gene model		2	2	1	1				GRC Housekeeping							0	EFO_0001663	0.0020942	0
Muscle	ENSG00000226164	FGFR3P6	ENSG00000226164	ENSG00000226164	processed_pseudogene	processed_pseudogene					0	0					1_to_1	identical gene model		1	1	1	1														0
Muscle	ENSG00000226166		ENSG00000226166	ENSG00000226166	processed_pseudogene	processed_pseudogene					0	0					1_to_1	identical gene model		1	1	1	1	new_contig_added		Path Problem, GRC Housekeeping, Localization Problem	Path Problem										0
Muscle	ENSG00000226167	AP4B1-AS1	ENSG00000226167	ENSG00000226167	lncRNA	lncRNA	1.00375	1.00375	0.65	0.65	1	1	0.00271477	0.0267464	0.754912	0.754912	1_to_1	identical gene model		5	5	1	1	new_contig_added, diff_parts_same_contig		Variation, Clone Problem, GRC Housekeeping	Variation							0	EFO_0003929	0.0014375	0
Muscle	ENSG00000226168		ENSG00000226168	ENSG00000226168	processed_pseudogene	processed_pseudogene					0	0					1_to_1	identical gene model		1	1	1	1				GRC Housekeeping										0
Muscle	ENSG00000226169		ENSG00000226169	ENSG00000226169	lncRNA	lncRNA					0	0					1_to_1	identical gene model		2	2	1	1	hg19_errors_corrected		GRC Housekeeping, Clone Problem	GRC Housekeeping, Clone Problem										0
Muscle	ENSG00000226172		ENSG00000226172	ENSG00000226172	lncRNA	lncRNA	0.37	0.37	0.37	0.37	0	0			0	0	1_to_1	identical gene model		2	2	1	1			Clone Problem, GRC Housekeeping											0
Muscle	ENSG00000226174	TEX22	ENSG00000226174	ENSG00000226174	protein_coding	protein_coding	0.29	0.29	0.27	0.27	0	0	0.00271477	0.0267464	0.886568	0.886568	1_to_1	identical gene model		4;6	4;6	2	2	new_contig_added										0	EFO_0004908	0.17309	0
Muscle	ENSG00000226179	LINC00685	ENSG00000226179	ENSG00000226179	lncRNA	lncRNA	0.985		0.985		0	0			0	1	1_to_1	identical gene model	0.5	4	4	1	1			GRC Housekeeping, Gap	Gap, GRC Housekeeping	High Signal Region	High Signal Region					0	EFO_0000384	0.0030783	0
Muscle	ENSG00000226180		ENSG00000226180	ENSG00000226180	lncRNA	lncRNA	0.133333	0.133333	0.14	0.14	0	0	0.00271477	0.0267464	0	0	1_to_1	identical gene model		1	1	1	1	diff_parts_same_contig										0	MONDO_0100096	0.0055916	0
Muscle	ENSG00000226181		ENSG00000226181	ENSG00000226181	lncRNA	lncRNA					0	0					1_to_1	identical gene model		2	2	1	1														0
Muscle	ENSG00000226183	RANP7	ENSG00000226183	ENSG00000226183	processed_pseudogene	processed_pseudogene					0	0					1_to_1	identical gene model		2	2	1	1														0
Muscle	ENSG00000226185	TRIM64FP	ENSG00000226185	ENSG00000226185	unprocessed_pseudogene	unprocessed_pseudogene					0	0					1_to_1	identical gene model		7	7	1	1	diff_parts_same_contig		Variation, Path Problem	Variation, Path Problem										0
Muscle	ENSG00000226186	ELOCP21	ENSG00000226186	ENSG00000226186	processed_pseudogene	processed_pseudogene					0	0					1_to_1	identical gene model		1	1	1	1														0
Muscle	ENSG00000226188	HNRNPA1P3	ENSG00000226188	ENSG00000226188	processed_pseudogene	processed_pseudogene					0	0					1_to_1	identical gene model		1	1	1	1	diff_parts_same_contig													0
Muscle	ENSG00000226191	CLK3P2	ENSG00000226191	ENSG00000226191	processed_pseudogene	processed_pseudogene					0	0					1_to_1	identical gene model		1	1	1	1	diff_parts_same_contig													0
Muscle	ENSG00000226193		ENSG00000226193	ENSG00000226193	lncRNA	lncRNA	0.95	0.95	0.95	0.95	0	0			0	0	1_to_1	identical gene model		2	2	1	1														0
Muscle	ENSG00000226194	LINC02519	ENSG00000226194	ENSG00000226194	lncRNA	lncRNA	0.87	0.87	0.87	0.87	0	0			0	0	1_to_1	identical gene model		2;2	2;2	2	2														0
Muscle	ENSG00000226196	GAPDHP75	ENSG00000226196	ENSG00000226196	processed_pseudogene	processed_pseudogene					0	0					1_to_1	identical gene model		1	1	1	1														0
Muscle	ENSG00000226197		ENSG00000226197	ENSG00000226197	lncRNA	lncRNA	3.73	3.73	3.73	3.73	0	0			0.969388	0.969388	1_to_1	identical gene model		4;3;4;3	4;4;3;3	4	4	new_contig_added, diff_parts_same_contig										0	EFO_0000729	0.022522	0
Muscle	ENSG00000226199		ENSG00000226199	ENSG00000226199	processed_pseudogene	processed_pseudogene					0	0					1_to_1	identical gene model		1	1	1	1														0
Muscle	ENSG00000226200	SGMS1-AS1	ENSG00000226200	ENSG00000226200	lncRNA	lncRNA	1.37375	1.3725	1.345	1.345	1	1	0.00271477	0.0267464	0.227066	0.227066	1_to_1	identical gene model		4;4;2	2;4;4	3	3				GRC Housekeeping							0	EFO_0000637	0.019556	0
Muscle	ENSG00000226203	LINC01733	ENSG00000226203	ENSG00000226203	lncRNA	lncRNA					0	0					1_to_1	identical gene model		4	4	1	1	diff_parts_same_contig				Low Mappability									0
Muscle	ENSG00000226204		ENSG00000226204	ENSG00000226204	lncRNA	lncRNA					0	0					1_to_1	identical gene model		2	2	1	1	diff_parts_same_contig		GRC Housekeeping											0
Muscle	ENSG00000226205	RPS3AP27	ENSG00000226205	ENSG00000226205	processed_pseudogene	processed_pseudogene					0	0					1_to_1	identical gene model		2	2	1	1	diff_parts_same_contig													0
Muscle	ENSG00000226206		ENSG00000226206	ENSG00000226206	lncRNA	lncRNA					0	0					1_to_1	identical gene model		3	3	1	1	diff_parts_same_contig		Clone Problem, Gap	Gap										0
Muscle	ENSG00000226207		ENSG00000226207	ENSG00000226207	lncRNA	lncRNA					0	0					1_to_1	identical gene model		3	3	1	1	diff_parts_same_contig													0
Muscle	ENSG00000226208		ENSG00000226208	ENSG00000226208	lncRNA	lncRNA					0	0					1_to_1	identical gene model		2	2	1	1			Clone Problem											0
Muscle	ENSG00000226209	RBISP1	ENSG00000226209	ENSG00000226209	processed_pseudogene	processed_pseudogene					0	0					1_to_1	identical gene model		1	1	1	1				GRC Housekeeping										0
Muscle	ENSG00000226210	WASH8P	ENSG00000226210	ENSG00000226210	unprocessed_pseudogene	unprocessed_pseudogene	27.3712	27.6075	17.195	17.505	1	1	-0.0220663	0.079087	0.479542	0.466102	1_to_1	identical gene model		11	11	1	1	diff_parts_same_contig		Path Problem, Variation, Gap	Path Problem, Variation, Gap	High Signal Region	High Signal Region								0
Muscle	ENSG00000226211		ENSG00000226211	ENSG00000226211	processed_pseudogene	processed_pseudogene					0	0					1_to_1	identical gene model		1	1	1	1														0
Muscle	ENSG00000226212	TRGV6	ENSG00000226212	ENSG00000226212	TR_V_pseudogene	TR_V_pseudogene					0	0					1_to_1	identical gene model		1	1	1	1	diff_parts_same_contig													0
Muscle	ENSG00000226213	UBQLN4P2	ENSG00000226213	ENSG00000226213	processed_pseudogene	processed_pseudogene					0	0					1_to_1	identical gene model		1	1	1	1			Path Problem	Path Problem										0
Muscle	ENSG00000226216	RPS12P5	ENSG00000226216	ENSG00000226216	processed_pseudogene	processed_pseudogene					0	0					1_to_1	identical gene model		1	1	1	1														0
Muscle	ENSG00000226217	RPL19P1	ENSG00000226217	ENSG00000226217	processed_pseudogene	processed_pseudogene					0	0					1_to_1	identical gene model		1	1	1	1														0
Muscle	ENSG00000226218		ENSG00000226218	ENSG00000226218	lncRNA	lncRNA					0	0					1_to_1	identical gene model		3	3	1	1			Path Problem	Path Problem										0
Muscle	ENSG00000226220	CICP22	ENSG00000226220	ENSG00000226220	processed_pseudogene	processed_pseudogene	0.27	0.265	0.27	0.265	0	0			0	0	1_to_1	identical gene model		1	1	1	1														0
Muscle	ENSG00000226221	RPL26P19	ENSG00000226221	ENSG00000226221	processed_pseudogene	processed_pseudogene	30.7825	30.7625	32	31.945	1	1	0.00271477	0.0267464	0.0343698	0.0343698	1_to_1	identical gene model		1	1	1	1	diff_parts_same_contig													0
Muscle	ENSG00000226222	H2BP7	ENSG00000226222	ENSG00000226222	processed_pseudogene	processed_pseudogene					0	0					1_to_1	identical gene model		1	1	1	1														0
Muscle	ENSG00000226226	PRELID3BP1	ENSG00000226226	ENSG00000226226	processed_pseudogene	processed_pseudogene					0	0					1_to_1	identical gene model		2	2	1	1														0
Muscle	ENSG00000226229	RPLP0P1	ENSG00000226229	ENSG00000226229	processed_pseudogene	processed_pseudogene	1.22	1.22	1.22	1.22	0	0			0	0	1_to_1	identical gene model		1	1	1	1														0
Muscle	ENSG00000226230		ENSG00000226230	ENSG00000226230	processed_pseudogene	processed_pseudogene					0	0					1_to_1	identical gene model		1	1	1	1	diff_parts_same_contig													0
Muscle	ENSG00000226232	NPIPB14P	ENSG00000226232	ENSG00000226232	transcribed_unprocessed_pseudogene	transcribed_unprocessed_pseudogene	1.38	1.37857	1.1	1.1	1	1	0.00271477	0.0267464	0.931572	0.931572	1_to_1	identical gene model		6;4;7	7;6;4	3	3														0
Muscle	ENSG00000226233		ENSG00000226233	ENSG00000226233	processed_pseudogene	processed_pseudogene					0	0					1_to_1	identical gene model		1	1	1	1	diff_parts_same_contig		Clone Problem	Clone Problem										0
Muscle	ENSG00000226234	KRT18P24	ENSG00000226234	ENSG00000226234	processed_pseudogene	processed_pseudogene					0	0					1_to_1	identical gene model		1	1	1	1	diff_parts_same_contig													0
Muscle	ENSG00000226235	LEMD1-AS1	ENSG00000226235	ENSG00000226235	lncRNA	lncRNA	0.77	0.77	0.77	0.77	0	0	0.00271477	0.0267464	0	0	1_to_1	identical gene model		4	4	1	1														0
Muscle	ENSG00000226237	GAS1RR	ENSG00000226237	ENSG00000226237	lncRNA	lncRNA	1.40875	1.4075	1.54	1.54	1	1	0.00271477	0.0267464	0.304441	0.304441	1_to_1	identical gene model		7;2	2;7	2	2											0	EFO_0000305	0.02049	0
Muscle	ENSG00000226238		ENSG00000226238	ENSG00000226238	lncRNA	lncRNA					0	0					1_to_1	identical gene model		2	2	1	1														0
Muscle	ENSG00000226239		ENSG00000226239	ENSG00000226239	lncRNA	lncRNA					0	0			1	1	1_to_1	identical gene model		2;3;2;3;2	3;3;2;2;2	5	5	new_contig_added										0	EFO_0000365	0.039515	0
Muscle	ENSG00000226240	LINC00381	ENSG00000226240	ENSG00000226240	lncRNA	lncRNA					0	0					1_to_1	identical gene model		5;5	5;5	2	2														0
Muscle	ENSG00000226241		ENSG00000226241	ENSG00000226241	processed_pseudogene	processed_pseudogene	0.14	0.14	0.14	0.14	0	0			0	0	1_to_1	identical gene model		1	1	1	1	new_contig_added		Localization Problem, Gap											0
Muscle	ENSG00000226242	RPS17P8	ENSG00000226242	ENSG00000226242	processed_pseudogene	processed_pseudogene					0	0					1_to_1	identical gene model		1	1	1	1	diff_parts_same_contig													0
Muscle	ENSG00000226243	RPL37AP1	ENSG00000226243	ENSG00000226243	processed_pseudogene	processed_pseudogene	2.42	2.42	2.42	2.42	0	0			0	0	1_to_1	identical gene model		1	1	1	1														0
Muscle	ENSG00000226245	ZNF32-AS1	ENSG00000226245	ENSG00000226245	lncRNA	lncRNA	1.48	1.48	1.48	1.48	0	0			0.989583	0.989583	1_to_1	identical gene model		2	2	1	1	diff_parts_same_contig			GRC Housekeeping							0	EFO_0001663	0.0032849	0
Muscle	ENSG00000226246	KRT18P36	ENSG00000226246	ENSG00000226246	processed_pseudogene	processed_pseudogene					0	0					1_to_1	identical gene model		1	1	1	1														0
Muscle	ENSG00000226247	SUPT4H1P1	ENSG00000226247	ENSG00000226247	processed_pseudogene	processed_pseudogene					0	0					1_to_1	identical gene model		1	1	1	1														0
Muscle	ENSG00000226249		ENSG00000226249	ENSG00000226249	lncRNA	lncRNA					0	0					1_to_1	identical gene model		2	2	1	1														0
Muscle	ENSG00000226250	LINC00408	ENSG00000226250	ENSG00000226250	lncRNA	lncRNA					0	0					1_to_1	identical gene model		4;3;3;4;3;5;4;4;3;4;4	3;4;3;4;3;4;4;5;3;4;4	11	11			Unknown	Unknown										0
Muscle	ENSG00000226251	LINC02608	ENSG00000226251	ENSG00000226251	lncRNA	lncRNA	2.24	2.238	2.09	2.09	1	1	0.00271477	0.0267464	0.953554	0.953554	1_to_1	identical gene model		2;3;3;4;3;3;6;2;5	4;3;5;6;2;3;3;2;3	9	9	diff_parts_same_contig										0	EFO_0000280	0.016291	0
Muscle	ENSG00000226252		ENSG00000226252	ENSG00000226252	lncRNA	lncRNA	0.326667	0.326667	0.29	0.29	0	0	0.00271477	0.0267464	0.444444	0.444444	1_to_1	identical gene model		2	2	1	1	diff_parts_same_contig		Clone Problem								0	EFO_0000637	0.030002	0
Muscle	ENSG00000226253	MRPL35P3	ENSG00000226253	ENSG00000226253	processed_pseudogene	processed_pseudogene	1.29	1.29	1.29	1.29	0	0			0	0	1_to_1	identical gene model		1	1	1	1				GRC Housekeeping										0
Muscle	ENSG00000226254	PTP4A1P3	ENSG00000226254	ENSG00000226254	processed_pseudogene	processed_pseudogene					0	0					1_to_1	identical gene model		1	1	1	1	diff_parts_same_contig													0
Muscle	ENSG00000226255	UBE2V2P1	ENSG00000226255	ENSG00000226255	processed_pseudogene	processed_pseudogene					0	0					1_to_1	identical gene model		2	2	1	1				GRC Housekeeping										0
Muscle	ENSG00000226258	GRM7-AS3	ENSG00000226258	ENSG00000226258	lncRNA	lncRNA					0	0					1_to_1	identical gene model		4;4;5;4;2;2;3;2;5;2	2;4;2;4;5;2;4;5;2;3	10	10											0	EFO_0000311	0.0014783	0
Muscle	ENSG00000226259	GTF2H2B	ENSG00000226259	ENSG00000226259	transcribed_unprocessed_pseudogene	transcribed_unprocessed_pseudogene	0.8525	0.85	0.24	0.24	1	1	0.00271477	0.0267464	0.975819	0.975819	1_to_1	identical gene model		6;9;16;15	16;9;15;6	4	4			Path Problem, GRC Housekeeping, Variation, Unknown	Path Problem, GRC Housekeeping, Variation, Unknown	High Signal Region	High Signal Region								0
Muscle	ENSG00000226261	PIMREGP1	ENSG00000226261	ENSG00000226261	processed_pseudogene	processed_pseudogene	0.53	0.53	0.54	0.54	0	0	0.00271477	0.0267464	0	0	1_to_1	identical gene model		1	1	1	1														0
Muscle	ENSG00000226262	PHKBP1	ENSG00000226262	ENSG00000226262	processed_pseudogene	processed_pseudogene					0	0					1_to_1	identical gene model		1	1	1	1														0
Muscle	ENSG00000226263	ISM1-AS1	ENSG00000226263	ENSG00000226263	lncRNA	lncRNA					0	0					1_to_1	identical gene model		3	3	1	1											0	EFO_0002496	0.047565	0
Muscle	ENSG00000226266		ENSG00000226266	ENSG00000226266	lncRNA	lncRNA	1.065	1.065	1.065	1.065	0	0			0.854167	0.854167	1_to_1	identical gene model		3;3;3	3;3;3	3	3			Path Problem	Path Problem										0
Muscle	ENSG00000226268		ENSG00000226268	ENSG00000226268	processed_pseudogene	processed_pseudogene	0.725714	0.725714	0.73	0.73	1	1	0.00271477	0.0267464	0.459722	0.459722	1_to_1	identical gene model		1	1	1	1														0
Muscle	ENSG00000226272	ARHGAP26-AS1	ENSG00000226272	ENSG00000226272	lncRNA	lncRNA					0	0					1_to_1	identical gene model		5;6;5	5;6;5	3	3	diff_parts_same_contig										0	EFO_0000365	0.038784	0
Muscle	ENSG00000226273	STUB1P1	ENSG00000226273	ENSG00000226273	processed_pseudogene	processed_pseudogene					0	0					1_to_1	identical gene model		1	1	1	1														0
Muscle	ENSG00000226276		ENSG00000226276	ENSG00000226276	lncRNA	lncRNA					0	0					1_to_1	identical gene model		2	2	1	1														0
Muscle	ENSG00000226277		ENSG00000226277	ENSG00000226277	lncRNA	lncRNA					0	0					1_to_1	identical gene model		2;2;2	2;2;2	3	3														0
Muscle	ENSG00000226278	PSPHP1	ENSG00000226278	ENSG00000226278	unprocessed_pseudogene	unprocessed_pseudogene					0	0					1_to_1	identical gene model		2	2	1	1											0	EFO_0000616	0.038719	0
Muscle	ENSG00000226279	RPL12P10	ENSG00000226279	ENSG00000226279	processed_pseudogene	processed_pseudogene	0.76	0.76	0.64	0.64	1	1	0.00271477	0.0267464	0	0	1_to_1	identical gene model		1	1	1	1														0
Muscle	ENSG00000226280		ENSG00000226280	ENSG00000226280	processed_pseudogene	processed_pseudogene					0	0					1_to_1	identical gene model		1	1	1	1			Gap											0
Muscle	ENSG00000226281		ENSG00000226281	ENSG00000226281	lncRNA	lncRNA	0.338333	0.338333	0.34	0.34	1	1	0.00271477	0.0267464	0.701361	0.701361	1_to_1	identical gene model		2;4;4;2;4;4	4;2;2;4;4;4	6	6	diff_parts_same_contig										0	EFO_0000676	0.02049	0
Muscle	ENSG00000226284	ARPC3P1	ENSG00000226284	ENSG00000226284	processed_pseudogene	processed_pseudogene	0.896667	0.896667	0.82	0.82	0	0	0.00271477	0.0267464	0	0	1_to_1	identical gene model		1	1	1	1														0
Muscle	ENSG00000226285	NUP35P2	ENSG00000226285	ENSG00000226285	processed_pseudogene	processed_pseudogene					0	0					1_to_1	identical gene model		1	1	1	1														0
Muscle	ENSG00000226286		ENSG00000226286	ENSG00000226286	lncRNA	lncRNA					0	0					1_to_1	identical gene model		2	2	1	1														0
Muscle	ENSG00000226287	TMEM191A	ENSG00000226287	ENSG00000226287	transcribed_unprocessed_pseudogene	transcribed_unprocessed_pseudogene	0.413333	0.413333	0.47	0.47	0	0	0.00271477	0.0267464	0.95934	0.95934	1_to_1	identical gene model		5;7;4;3;7;8;7;8;6;3;10	8;10;7;8;7;6;5;3;7;4;3	11	11	diff_parts_same_contig		GRC Housekeeping, Localization Problem, Clone Problem	Clone Problem							0	EFO_0000311	0.0073916	0
Muscle	ENSG00000226288	OR52I2	ENSG00000226288	ENSG00000226288	protein_coding	protein_coding					0	0			0	0	1_to_1	identical gene model		1;1;2	2;1	3	2	diff_parts_same_contig										0	MONDO_0021637;EFO_0000182;EFO_0000349	0.18479	0
Muscle	ENSG00000226289	CDCA4P3	ENSG00000226289	ENSG00000226289	unprocessed_pseudogene	unprocessed_pseudogene					0	0					1_to_1	identical gene model		1	1	1	1	diff_parts_same_contig		Variation	Variation										0
Muscle	ENSG00000226291		ENSG00000226291	ENSG00000226291	lncRNA	lncRNA					0	0					1_to_1	identical gene model		2	2	1	1														0
Muscle	ENSG00000226292	RPS3AP10	ENSG00000226292	ENSG00000226292	processed_pseudogene	processed_pseudogene					0	0					1_to_1	identical gene model		1	1	1	1														0
Muscle	ENSG00000226296		ENSG00000226296	ENSG00000226296	lncRNA	lncRNA					0	0					1_to_1	identical gene model		2	2	1	1	diff_parts_same_contig			GRC Housekeeping										0
Muscle	ENSG00000226297	RPL17P14	ENSG00000226297	ENSG00000226297	processed_pseudogene	processed_pseudogene					0	0					1_to_1	identical gene model		1	1	1	1														0
Muscle	ENSG00000226298	RAD23BP3	ENSG00000226298	ENSG00000226298	processed_pseudogene	processed_pseudogene					0	0					1_to_1	identical gene model		2	2	1	1	new_contig_added, diff_parts_same_contig		GRC Housekeeping	GRC Housekeeping										0
Muscle	ENSG00000226299	RPSAP62	ENSG00000226299	ENSG00000226299	processed_pseudogene	processed_pseudogene					0	0					1_to_1	identical gene model		1	1	1	1	new_contig_added		Path Problem, Gap	Path Problem										0
Muscle	ENSG00000226301	PDCL3P1	ENSG00000226301	ENSG00000226301	processed_pseudogene	processed_pseudogene	0.51	0.51	0.51	0.51	0	0			0	0	1_to_1	identical gene model		1	1	1	1														0
Muscle	ENSG00000226302		ENSG00000226302	ENSG00000226302	lncRNA	lncRNA	0.695	0.695	0.64	0.64	1	1	0.00271477	0.0267464	0	0	1_to_1	identical gene model		2	2	1	1														0
Muscle	ENSG00000226304		ENSG00000226304	ENSG00000226304	lncRNA	lncRNA					0	0					1_to_1	identical gene model		4	4	1	1				GRC Housekeeping										0
Muscle	ENSG00000226306	NPY6R	ENSG00000226306	ENSG00000226306	transcribed_processed_pseudogene	transcribed_processed_pseudogene	7.37714	7.37286	5.69	5.69	1	1	0.00271477	0.0267464	0.730249	0.730249	1_to_1	identical gene model		1;2	2;1	2	2	diff_parts_same_contig										0	MONDO_0014665;MONDO_0018993	0.073916	0
Muscle	ENSG00000226307	HNRNPDLP1	ENSG00000226307	ENSG00000226307	processed_pseudogene	processed_pseudogene					0	0					1_to_1	identical gene model		1	1	1	1			Localization Problem, Gap											0
Muscle	ENSG00000226308		ENSG00000226308	ENSG00000226308	lncRNA	lncRNA					0	0					1_to_1	identical gene model		2;3	2;3	2	2	diff_parts_same_contig													0
Muscle	ENSG00000226309	SMARCE1P2	ENSG00000226309	ENSG00000226309	processed_pseudogene	processed_pseudogene					0	0					1_to_1	identical gene model		1	1	1	1														0
Muscle	ENSG00000226310		ENSG00000226310	ENSG00000226310	lncRNA	lncRNA	0.59	0.59	0.59	0.59	0	0			0	0	1_to_1	identical gene model		2	2	1	1	diff_parts_same_contig		Gap											0
Muscle	ENSG00000226312	CFLAR-AS1	ENSG00000226312	ENSG00000226312	lncRNA	lncRNA	1.06167	1.06	0.79	0.79	1	1	0.00271477	0.0267464	0.540079	0.540079	1_to_1	identical gene model		7;2;2;8;3;6;2;2;3;7;7;7;3;5;5;6;3;5;6;3;6;6;3	6;6;2;7;6;5;7;7;3;3;5;6;6;3;7;8;3;5;3;3;2;2;2	23	23											0	EFO_0000365	0.040247	0
Muscle	ENSG00000226313	MTCYBP12	ENSG00000226313	ENSG00000226313	processed_pseudogene	processed_pseudogene					0	0					1_to_1	identical gene model		1	1	1	1														0
Muscle	ENSG00000226314	ZKSCAN8P1	ENSG00000226314	ENSG00000226314	transcribed_unprocessed_pseudogene	transcribed_unprocessed_pseudogene	1.84857	1.84714	1.21	1.21	1	1	0.00271477	0.0267464	0.839542	0.839542	1_to_1	identical gene model		5;6;1;3;2	6;5;2;3;1	5	5	diff_parts_same_contig		Variation								0	MONDO_0005147	0.27482	0
Muscle	ENSG00000226317	LINC00351	ENSG00000226317	ENSG00000226317	lncRNA	lncRNA					0	0					1_to_1	identical gene model		4;3	4;3	2	2	new_contig_added, diff_parts_same_contig													0
Muscle	ENSG00000226318	RPS3AP38	ENSG00000226318	ENSG00000226318	processed_pseudogene	processed_pseudogene	1.008	1.008	1.19	1.19	1	1	0.00271477	0.0267464	0	0	1_to_1	identical gene model		1	1	1	1				GRC Housekeeping										0
Muscle	ENSG00000226320	LINC01811	ENSG00000226320	ENSG00000226320	lncRNA	lncRNA					0	0					1_to_1	identical gene model		6;8;6;4;7;6;10;4;4;8;6;6;5;7;6;2;5;5;5;4;2;4;6;5;7;5;5;4;6;7;4;7	6;5;8;6;5;4;6;7;5;6;7;4;4;6;6;5;6;5;5;4;5;7;8;7;7;10;4;4;2;2;4;6	32	32	new_contig_added, diff_parts_same_contig										0	EFO_0005842	0.014223	0
Muscle	ENSG00000226321	CROCC2	ENSG00000226321	ENSG00000226321	protein_coding	protein_coding	0.14	0.14	0.14	0.14	0	0	0.00271477	0.0267464	0	0	1_to_1	identical gene model		32;2;2	32;2;2	3	3	new_contig_added, diff_parts_same_contig										0	EFO_0007814	0.28687	0
Muscle	ENSG00000226323		ENSG00000226323	ENSG00000226323	lncRNA	lncRNA					0	0					1_to_1	identical gene model		3	3	1	1														0
Muscle	ENSG00000226324		ENSG00000226324	ENSG00000226324	processed_pseudogene	processed_pseudogene					0	0					1_to_1	identical gene model		1	1	1	1			Clone Problem											0
Muscle	ENSG00000226327	RPSAP49	ENSG00000226327	ENSG00000226327	processed_pseudogene	processed_pseudogene					0	0					1_to_1	identical gene model		1	1	1	1														0
Muscle	ENSG00000226328	NUP50-DT	ENSG00000226328	ENSG00000226328	lncRNA	lncRNA	0.847143	0.847143	0.47	0.47	1	1	0.00271477	0.0267464	0.950263	0.950263	1_to_1	identical gene model		3;2;3;2	3;2;3;2	4	4	diff_parts_same_contig		Clone Problem	Clone Problem							0	EFO_0000676	0.0070589	0
Muscle	ENSG00000226329		ENSG00000226329	ENSG00000226329	unprocessed_pseudogene	unprocessed_pseudogene	0.931429	0.931429	0.76	0.76	1	1	0.00271477	0.0267464	0.012987	0.012987	1_to_1	identical gene model		10	10	1	1														0
Muscle	ENSG00000226330	PPP1R15B-AS1	ENSG00000226330	ENSG00000226330	lncRNA	lncRNA					0	0					1_to_1	identical gene model		3	3	1	1	new_contig_added, diff_parts_same_contig										0	EFO_0000182	0.0039455	0
Muscle	ENSG00000226331	RPL23AP28	ENSG00000226331	ENSG00000226331	processed_pseudogene	processed_pseudogene					0	0					1_to_1	identical gene model		1	1	1	1														0
Muscle	ENSG00000226332		ENSG00000226332	ENSG00000226332	lncRNA	lncRNA	3.66571	3.66143	3.42	3.42	1	1	0.00271477	0.0267464	0	0	1_to_1	identical gene model		2	2	1	1			Missing sequence	Missing sequence										0
Muscle	ENSG00000226334		ENSG00000226334	ENSG00000226334	lncRNA	lncRNA	3.4325	3.43	2.745	2.745	1	1	0.00271477	0.0267464	0	0	1_to_1	identical gene model		2	2	1	1											0	EFO_0008510	0.0036874	0
Muscle	ENSG00000226336	MRPS16P3	ENSG00000226336	ENSG00000226336	processed_pseudogene	processed_pseudogene	1.22333	1.22333	1.21	1.21	0	0	0.00271477	0.0267464	0	0	1_to_1	identical gene model		1	1	1	1	diff_parts_same_contig		Clone Problem	Clone Problem										0
Muscle	ENSG00000226337	TMEM252-DT	ENSG00000226337	ENSG00000226337	lncRNA	lncRNA					0	0					1_to_1	identical gene model		5	5	1	1											0	EFO_0000384	0.0214	0
Muscle	ENSG00000226338		ENSG00000226338	ENSG00000226338	processed_pseudogene	processed_pseudogene					0	0					1_to_1	identical gene model		1	1	1	1			Path Problem	Path Problem										0
