## Supplemental Table 1 for "Impact of genome build on RNA-seq interpretation and diagnostics" (part 64 of 168)

### Sheet: hg19_hg38 (continued)
tissue	gene_id	gene_name	gene_id_hg19	gene_id_hg38	featBiotype.hg19	featBiotype.hg38	mean_tpm_expressed_hg19	mean_tpm_expressed_hg38	median_tpm_expressed_hg19	median_tpm_expressed_hg38	is_expressed_30pct_hg19	is_expressed_30pct_hg38	logFC_hg38_hg19	adj_pval_hg38_hg19	mean_multi_mapped_hg19	mean_multi_mapped_hg38	hg19_hg38_annotation_comparison_edit	hg19_hg38_gene_model_comparison	hg38_hg19_gene_similarity	num_exons_hg19	num_exons_hg38	num_transcripts_hg19	num_transcripts_hg38	build_change_h38_hg19	discrep_var_hg38_hg19	hg19_issue	hg38_issue	hg19_blacklist_reason	hg38_blacklist_reason	is_omim_gene	omim_pheno	omim_confidence	omim_status	is_opentargets_gene	top_opentargets_pheno	top_opentargets_score	is_cancer_gene	cosmic_cancer_syndrome	cosmic_germline	cosmic_somatic
Muscle	ENSG00000226339	RPS26P56	ENSG00000226339	ENSG00000226339	processed_pseudogene	processed_pseudogene					0	0					1_to_1	identical gene model		1	1	1	1	diff_parts_same_contig		Gap			High Signal Region								0
Muscle	ENSG00000226340	USP8P2	ENSG00000226340	ENSG00000226340	processed_pseudogene	processed_pseudogene					0	0					1_to_1	identical gene model		1	1	1	1			Gap, Path Problem	Gap, Path Problem										0
Muscle	ENSG00000226341	MTCYBP39	ENSG00000226341	ENSG00000226341	processed_pseudogene	processed_pseudogene					0	0					1_to_1	identical gene model		1	1	1	1			Path Problem	Path Problem										0
Muscle	ENSG00000226342	NMD3P1	ENSG00000226342	ENSG00000226342	processed_pseudogene	processed_pseudogene					0	0					1_to_1	identical gene model		1	1	1	1														0
Muscle	ENSG00000226344	CST12P	ENSG00000226344	ENSG00000226344	unprocessed_pseudogene	unprocessed_pseudogene					0	0					1_to_1	identical gene model		3	3	1	1	diff_parts_same_contig										0	EFO_0005318	0.10311	0
Muscle	ENSG00000226345		ENSG00000226345	ENSG00000226345	processed_pseudogene	processed_pseudogene					0	0					1_to_1	identical gene model		1	1	1	1														0
Muscle	ENSG00000226348	VN2R10P	ENSG00000226348	ENSG00000226348	unitary_pseudogene	unitary_pseudogene					0	0					1_to_1	identical gene model		1	1	1	1														0
Muscle	ENSG00000226349		ENSG00000226349	ENSG00000226349	lncRNA	lncRNA					0	0					1_to_1	identical gene model		3	3	1	1	diff_parts_same_contig													0
Muscle	ENSG00000226352	PSPC1-AS2	ENSG00000226352	ENSG00000226352	lncRNA	lncRNA	1	1	1	1	0	0			0	0	1_to_1	identical gene model		2	2	1	1	diff_parts_same_contig													0
Muscle	ENSG00000226355		ENSG00000226355	ENSG00000226355	lncRNA	lncRNA					0	0					1_to_1	identical gene model		2;3;2	2;2;3	3	3			GRC Housekeeping											0
Muscle	ENSG00000226356	RPS6P20	ENSG00000226356	ENSG00000226356	unprocessed_pseudogene	unprocessed_pseudogene					0	0					1_to_1	identical gene model		1	1	1	1														0
Muscle	ENSG00000226358	KRT8P38	ENSG00000226358	ENSG00000226358	processed_pseudogene	processed_pseudogene					0	0					1_to_1	identical gene model		1	1	1	1	diff_parts_same_contig													0
Muscle	ENSG00000226359	ACTG1P24	ENSG00000226359	ENSG00000226359	processed_pseudogene	processed_pseudogene	0.29	0.29	0.29	0.29	0	0			0	0	1_to_1	identical gene model		1	1	1	1			GRC Housekeeping, Localization Problem											0
Muscle	ENSG00000226360	RPL10AP6	ENSG00000226360	ENSG00000226360	processed_pseudogene	processed_pseudogene	15.8737	15.8588	17.13	17.1	1	1	0.00271477	0.0267464	0.0393962	0.0393962	1_to_1	identical gene model		1	1	1	1														0
Muscle	ENSG00000226361	TERF1P5	ENSG00000226361	ENSG00000226361	processed_pseudogene	processed_pseudogene					0	0					1_to_1	identical gene model		1	1	1	1			Unknown	Unknown										0
Muscle	ENSG00000226363	HAGLROS	ENSG00000226363	ENSG00000226363	lncRNA	lncRNA	0.584	0.584	0.3	0.3	1	1	0.00271477	0.0267464	0	0	1_to_1	identical gene model		2	2	1	1											0	EFO_0000637	0.062829	0
Muscle	ENSG00000226364	LINC02089	ENSG00000226364	ENSG00000226364	lncRNA	lncRNA					0	0					1_to_1	identical gene model		3	3	1	1			GRC Housekeeping, Path Problem, Gap	GRC Housekeeping, Gap										0
Muscle	ENSG00000226366	CCDC12P1	ENSG00000226366	ENSG00000226366	processed_pseudogene	processed_pseudogene					0	0					1_to_1	identical gene model		1	1	1	1	diff_parts_same_contig													0
Muscle	ENSG00000226367	ST7-AS2	ENSG00000226367	ENSG00000226367	lncRNA	lncRNA	0.35	0.35	0.35	0.35	0	0			0.972222	0.972222	1_to_1	identical gene model		5;2;6;5;4;5;3	4;5;5;3;6;5;2	7	7	new_contig_added, diff_parts_same_contig										0	EFO_0002496	0.051224	0
Muscle	ENSG00000226370	LINC00375	ENSG00000226370	ENSG00000226370	lncRNA	lncRNA	0.56	0.56	0.56	0.56	0	0			0	0	1_to_1	identical gene model		5	5	1	1														0
Muscle	ENSG00000226372	DCAF8L1	ENSG00000226372	ENSG00000226372	protein_coding	protein_coding					0	0					1_to_1	identical gene model		1	1	1	1											0	EFO_0000305	0.010454	0
Muscle	ENSG00000226374	LINC01345	ENSG00000226374	ENSG00000226374	lncRNA	lncRNA					0	0					1_to_1	identical gene model		3;4;6;2	6;4;3;2	4	4	diff_parts_same_contig										0	EFO_0000676	0.017175	0
Muscle	ENSG00000226375		ENSG00000226375	ENSG00000226375	lncRNA	lncRNA					0	0					1_to_1	identical gene model		2	2	1	1														0
Muscle	ENSG00000226376		ENSG00000226376	ENSG00000226376	lncRNA	lncRNA					0	0					1_to_1	identical gene model		3	3	1	1	diff_parts_same_contig													0
Muscle	ENSG00000226377		ENSG00000226377	ENSG00000226377	lncRNA	lncRNA					0	0					1_to_1	identical gene model		3	3	1	1											0	EFO_0000326	0.034046	0
Muscle	ENSG00000226380		ENSG00000226380	ENSG00000226380	lncRNA	lncRNA	0.3	0.3	0.3	0.3	0	0	0.00271477	0.0267464	0.785511	0.785511	1_to_1	identical gene model		3;4;4	4;4;3	3	3	diff_parts_same_contig, new_contig_added										0	EFO_0000365	0.020384	0
Muscle	ENSG00000226383	LINC01876	ENSG00000226383	ENSG00000226383	lncRNA	lncRNA					0	0			1	1	1_to_1	identical gene model		4;5;5;6;6;5;5;4;7;4;6;4;4	5;5;4;4;7;4;6;4;6;5;4;5;6	13	13			Path Problem	Path Problem							0	EFO_0000729	0.0013161	0
Muscle	ENSG00000226386	PARD3-DT	ENSG00000226386	ENSG00000226386	lncRNA	lncRNA	7.96	7.945	7.96	7.945	0	0			0	0	1_to_1	identical gene model		2	2	1	1				GRC Housekeeping							0	EFO_0000676	0.0042398	0
Muscle	ENSG00000226387	SORCS3-AS1	ENSG00000226387	ENSG00000226387	lncRNA	lncRNA					0	0					1_to_1	identical gene model		2	2	1	1														0
Muscle	ENSG00000226388	ELL2P4	ENSG00000226388	ENSG00000226388	processed_pseudogene	processed_pseudogene					0	0					1_to_1	identical gene model		2	2	1	1			Path Problem	Path Problem										0
Muscle	ENSG00000226389	MAPK6P6	ENSG00000226389	ENSG00000226389	processed_pseudogene	processed_pseudogene					0	0					1_to_1	identical gene model		2	2	1	1			Path Problem	Gap, GRC Housekeeping, Path Problem										0
Muscle	ENSG00000226390	KCNQ2-AS1	ENSG00000226390	ENSG00000226390	lncRNA	lncRNA					0	0					1_to_1	identical gene model		2	2	1	1			GRC Housekeeping	GRC Housekeeping										0
Muscle	ENSG00000226392	MTATP6P21	ENSG00000226392	ENSG00000226392	unprocessed_pseudogene	unprocessed_pseudogene					0	0					1_to_1	identical gene model		1	1	1	1														0
Muscle	ENSG00000226393	IFNA20P	ENSG00000226393	ENSG00000226393	unprocessed_pseudogene	unprocessed_pseudogene	1.11	1.11	1.015	1.015	1	1	0.00271477	0.0267464	0	0	1_to_1	identical gene model		1	1	1	1														0
Muscle	ENSG00000226394		ENSG00000226394	ENSG00000226394	processed_pseudogene	processed_pseudogene					0	0					1_to_1	identical gene model		1	1	1	1			Clone Problem, GRC Housekeeping											0
Muscle	ENSG00000226395	MRPS21P5	ENSG00000226395	ENSG00000226395	processed_pseudogene	processed_pseudogene					0	0					1_to_1	identical gene model		1	1	1	1			Variation	Variation, GRC Housekeeping										0
Muscle	ENSG00000226396		ENSG00000226396	ENSG00000226396	processed_pseudogene	processed_pseudogene	2.095	2.09	2.095	2.09	0	0			0	0	1_to_1	identical gene model		1	1	1	1	diff_parts_same_contig		GRC Housekeeping, Localization Problem, Clone Problem											0
Muscle	ENSG00000226397	LINC02909	ENSG00000226397	ENSG00000226397	lncRNA	lncRNA	0.22	0.22	0.22	0.22	0	0			0.375	0.375	1_to_1	identical gene model	0.999574	3;4;4	4;4;3	3	3	new_contig_added, diff_parts_same_contig										0	EFO_0000699	0.0012309	0
Muscle	ENSG00000226398		ENSG00000226398	ENSG00000226398	lncRNA	lncRNA					0	0					1_to_1	identical gene model		3	3	1	1											0	MONDO_0100096	0.0051202	0
Muscle	ENSG00000226400		ENSG00000226400	ENSG00000226400	processed_pseudogene	processed_pseudogene					0	0					1_to_1	identical gene model		1	1	1	1														0
Muscle	ENSG00000226401		ENSG00000226401	ENSG00000226401	unprocessed_pseudogene	unprocessed_pseudogene					0	0					1_to_1	identical gene model		4	4	1	1														0
Muscle	ENSG00000226403		ENSG00000226403	ENSG00000226403	lncRNA	lncRNA	0.926	0.926	0.69	0.69	1	1	0.00271477	0.0267464	0.886404	0.886404	1_to_1	identical gene model		2;2;2;2;2	2;2;2;2;2	5	5														0
Muscle	ENSG00000226405		ENSG00000226405	ENSG00000226405	processed_pseudogene	processed_pseudogene					0	0					1_to_1	identical gene model		1	1	1	1														0
Muscle	ENSG00000226406	RBMX2P1	ENSG00000226406	ENSG00000226406	processed_pseudogene	processed_pseudogene					0	0					1_to_1	identical gene model		1	1	1	1	diff_parts_same_contig		GRC Housekeeping	GRC Housekeeping										0
Muscle	ENSG00000226407	RPL23P11	ENSG00000226407	ENSG00000226407	processed_pseudogene	processed_pseudogene					0	0					1_to_1	identical gene model		1	1	1	1				GRC Housekeeping										0
Muscle	ENSG00000226409		ENSG00000226409	ENSG00000226409	lncRNA	lncRNA					0	0			1	1	1_to_1	identical gene model		4;3;5;5;3;2;3	4;5;5;2;3;3;3	7	7														0
Muscle	ENSG00000226410		ENSG00000226410	ENSG00000226410	processed_pseudogene	processed_pseudogene					0	0					1_to_1	identical gene model		1	1	1	1														0
Muscle	ENSG00000226411		ENSG00000226411	ENSG00000226411	unprocessed_pseudogene	unprocessed_pseudogene					0	0					1_to_1	identical gene model		2	2	1	1	diff_parts_same_contig													0
Muscle	ENSG00000226412	LINC02628	ENSG00000226412	ENSG00000226412	lncRNA	lncRNA					0	0					1_to_1	identical gene model		4	4	1	1				GRC Housekeeping							0	EFO_0000365	0.040247	0
Muscle	ENSG00000226413	OR8T1P	ENSG00000226413	ENSG00000226413	unprocessed_pseudogene	unprocessed_pseudogene	2.04286	2.04143	1.87	1.87	1	1	0.00271477	0.0267464	0.121429	0.121429	1_to_1	identical gene model		1	1	1	1														0
Muscle	ENSG00000226414	MTCYBP38	ENSG00000226414	ENSG00000226414	processed_pseudogene	processed_pseudogene					0	0					1_to_1	identical gene model		1	1	1	1			Gap											0
Muscle	ENSG00000226415	TPI1P1	ENSG00000226415	ENSG00000226415	processed_pseudogene	processed_pseudogene	14.4787	14.4712	14.36	14.355	1	1	0.00271477	0.0267464	0.00176056	0.00176056	1_to_1	identical gene model		1	1	1	1	diff_parts_same_contig		Clone Problem											0
Muscle	ENSG00000226416	MRPL23-AS1	ENSG00000226416	ENSG00000226416	lncRNA	lncRNA	10.7375	10.4288	9.23	8.695	1	1	0.0526336	0.0267464	0	0	1_to_1	identical gene model		4	4	1	1	diff_parts_same_contig	yes	GRC Housekeeping, Localization Problem, Clone Problem	Clone Problem, GRC Housekeeping, Localization Problem										0
Muscle	ENSG00000226419	SLC16A1-AS1	ENSG00000226419	ENSG00000226419	lncRNA	lncRNA	0.6325	0.63125	0.47	0.47	1	1	0.00271477	0.0267464	0.743797	0.743797	1_to_1	identical gene model		2;3;3;3;3;2;6;2;3;1;4;3;6	3;3;3;3;1;2;3;4;6;6;3;2;2	13	13			GRC Housekeeping, Clone Problem	GRC Housekeeping, Clone Problem							0	EFO_1001999	0.0049532	0
Muscle	ENSG00000226420	IGLV3-4	ENSG00000226420	ENSG00000226420	IG_V_pseudogene	IG_V_pseudogene					0	0					1_to_1	identical gene model		1	1	1	1	new_contig_added, diff_parts_same_contig		Clone Problem	Clone Problem										0
Muscle	ENSG00000226421	SLC25A5P5	ENSG00000226421	ENSG00000226421	processed_pseudogene	processed_pseudogene					0	0					1_to_1	identical gene model		1	1	1	1														0
Muscle	ENSG00000226423		ENSG00000226423	ENSG00000226423	lncRNA	lncRNA					0	0					1_to_1	identical gene model		2	2	1	1			GRC Housekeeping	GRC Housekeeping							0	EFO_0000702	0.0039449	0
Muscle	ENSG00000226425	CYP26C1-DT	ENSG00000226425	ENSG00000226425	lncRNA	lncRNA					0	0					1_to_1	identical gene model		2	2	1	1	diff_parts_same_contig													0
Muscle	ENSG00000226426		ENSG00000226426	ENSG00000226426	lncRNA	lncRNA					0	0					1_to_1	identical gene model		2	2	1	1	diff_parts_same_contig			GRC Housekeeping										0
Muscle	ENSG00000226427	HMGN2P7	ENSG00000226427	ENSG00000226427	processed_pseudogene	processed_pseudogene					0	0					1_to_1	identical gene model		1	1	1	1														0
Muscle	ENSG00000226428	RPL15P13	ENSG00000226428	ENSG00000226428	processed_pseudogene	processed_pseudogene					0	0					1_to_1	identical gene model		1	1	1	1	diff_parts_same_contig													0
Muscle	ENSG00000226429		ENSG00000226429	ENSG00000226429	unprocessed_pseudogene	unprocessed_pseudogene					0	0					1_to_1	identical gene model		1	1	1	1			Gap, GRC Housekeeping, Path Problem	Gap, GRC Housekeeping	High Signal Region	High Signal Region								0
Muscle	ENSG00000226430	USP17L7	ENSG00000226430	ENSG00000226430	protein_coding	protein_coding	0.15	0.15	0.15	0.15	0	0			0	0	1_to_1	identical gene model		1	1	1	1			GRC Housekeeping, Variation, Path Problem	GRC Housekeeping, Variation, Path Problem							0	EFO_0004705	0.098386	0
Muscle	ENSG00000226431		ENSG00000226431	ENSG00000226431	lncRNA	lncRNA					0	0					1_to_1	identical gene model		2	2	1	1	diff_parts_same_contig													0
Muscle	ENSG00000226432		ENSG00000226432	ENSG00000226432	processed_pseudogene	processed_pseudogene	2.07375	2.07375	2.465	2.465	1	1	0.00271477	0.0267464	0.717184	0.717184	1_to_1	identical gene model		1	1	1	1	diff_parts_same_contig													0
Muscle	ENSG00000226433		ENSG00000226433	ENSG00000226433	lncRNA	lncRNA					0	0					1_to_1	identical gene model		3;3	3;3	2	2	diff_parts_same_contig, new_contig_added		GRC Housekeeping											0
Muscle	ENSG00000226435	ANKRD18DP	ENSG00000226435	ENSG00000226435	transcribed_unprocessed_pseudogene	transcribed_unprocessed_pseudogene					0	0			1	1	1_to_1	identical gene model		6;10;2;10	10;10;6;2	4	4			Gap, Missing sequence	Gap, Missing sequence	High Signal Region									0
Muscle	ENSG00000226436	H3P43	ENSG00000226436	ENSG00000226436	processed_pseudogene	processed_pseudogene	1.27	1.27	1.04	1.04	1	1	0.00271477	0.0267464	0	0	1_to_1	identical gene model		1	1	1	1	diff_parts_same_contig										0	OBI_1110021;EFO_0000544	0.050256	0
Muscle	ENSG00000226438		ENSG00000226438	ENSG00000226438	lncRNA	lncRNA					0	0					1_to_1	identical gene model		3	3	1	1	diff_parts_same_contig		Clone Problem								0	EFO_0002496	0.041585	0
Muscle	ENSG00000226439		ENSG00000226439	ENSG00000226439	processed_pseudogene	processed_pseudogene					0	0					1_to_1	identical gene model		1	1	1	1														0
Muscle	ENSG00000226440	LAMA4-AS1	ENSG00000226440	ENSG00000226440	lncRNA	lncRNA	0.855	0.855	0.855	0.855	0	0			0	0	1_to_1	identical gene model		3;4;3;2;4;3;2;2;3	3;4;3;2;4;3;3;2;2	9	9	hg19_errors_corrected		Clone Problem	Clone Problem							0	EFO_0002496;EFO_1001841	0.044911	0
Muscle	ENSG00000226441	PLCL2-AS1	ENSG00000226441	ENSG00000226441	lncRNA	lncRNA					0	0					1_to_1	identical gene model		2	2	1	1			Clone Problem	Clone Problem							0	HP_0001636	0.0017641	0
Muscle	ENSG00000226442		ENSG00000226442	ENSG00000226442	lncRNA	lncRNA					0	0					1_to_1	identical gene model		2	2	1	1														0
Muscle	ENSG00000226443	GAPDHP32	ENSG00000226443	ENSG00000226443	processed_pseudogene	processed_pseudogene					0	0					1_to_1	identical gene model		1	1	1	1	new_contig_added		Clone Problem, GRC Housekeeping											0
Muscle	ENSG00000226444	ACTR3BP7	ENSG00000226444	ENSG00000226444	pseudogene	processed_pseudogene					0	0					1_to_1	transcript_count_diff		1;2	2	2	1	diff_parts_same_contig		Clone Problem	Localization Problem, Path Problem		High Signal Region								0
Muscle	ENSG00000226445	THBS2-AS1	ENSG00000226445	ENSG00000226445	lncRNA	lncRNA	0.518	0.518	0.64	0.64	1	1	0.00271477	0.0267464	0.915247	0.915247	1_to_1	identical gene model		3;4;2	4;3;2	3	3														0
Muscle	ENSG00000226446	NOTCH2P1	ENSG00000226446	ENSG00000226446	processed_pseudogene	processed_pseudogene					0	0					1_to_1	identical gene model		1	1	1	1	new_contig_added		Clone Problem, GRC Housekeeping											0
Muscle	ENSG00000226447	ZNF25-DT	ENSG00000226447	ENSG00000226447	lncRNA	lncRNA					0	0					1_to_1	identical gene model		3	3	1	1				GRC Housekeeping										0
Muscle	ENSG00000226448	RPL7AP51	ENSG00000226448	ENSG00000226448	processed_pseudogene	processed_pseudogene					0	0					1_to_1	identical gene model		1	1	1	1				GRC Housekeeping										0
Muscle	ENSG00000226450	CYP2D8P	ENSG00000226450	ENSG00000226450	unprocessed_pseudogene	unprocessed_pseudogene	0.2575	0.2575	0.24	0.24	1	1	0.00271477	0.0267464	0	0	1_to_1	identical gene model		9	9	1	1	new_contig_added, diff_parts_same_contig		Variation, Clone Problem	Variation, Clone Problem										0
Muscle	ENSG00000226453	LINC02542	ENSG00000226453	ENSG00000226453	lncRNA	lncRNA	0.12	0.12	0.12	0.12	0	0			0.991935	0.991935	1_to_1	identical gene model		3;2;2;3;4;2;4;4;3;3	4;3;2;3;4;2;4;3;3;2	10	10	new_contig_added, diff_parts_same_contig										0	EFO_0000326	0.040726	0
Muscle	ENSG00000226454		ENSG00000226454	ENSG00000226454	lncRNA	lncRNA					0	0					1_to_1	identical gene model		3;3;3	3;3;3	3	3			Variation, GRC Housekeeping	GRC Housekeeping							0	EFO_0000702	0.0061385	0
Muscle	ENSG00000226455		ENSG00000226455	ENSG00000226455	lncRNA	lncRNA					0	0			1	1	1_to_1	identical gene model		2;3	2;3	2	2														0
Muscle	ENSG00000226457	RPL22P3	ENSG00000226457	ENSG00000226457	processed_pseudogene	processed_pseudogene					0	0					1_to_1	identical gene model		1	1	1	1			GRC Housekeeping, Localization Problem, Gap	Gap										0
Muscle	ENSG00000226461	OR10G5P	ENSG00000226461	ENSG00000226461	unprocessed_pseudogene	unprocessed_pseudogene					0	0					1_to_1	identical gene model		1	1	1	1	diff_parts_same_contig													0
Muscle	ENSG00000226465		ENSG00000226465	ENSG00000226465	lncRNA	lncRNA	1.3875	1.385	1.53	1.53	1	1	0.00271477	0.0267464	0.738095	0.738095	1_to_1	identical gene model		2;3;2;2	3;2;2;2	4	4					Low Mappability									0
Muscle	ENSG00000226466	RPA2P2	ENSG00000226466	ENSG00000226466	processed_pseudogene	processed_pseudogene					0	0					1_to_1	identical gene model		1	1	1	1				GRC Housekeeping										0
Muscle	ENSG00000226468		ENSG00000226468	ENSG00000226468	processed_pseudogene	processed_pseudogene					0	0					1_to_1	identical gene model		1	1	1	1														0
Muscle	ENSG00000226469	ADAM1B	ENSG00000226469	ENSG00000226469	unitary_pseudogene	unitary_pseudogene	0.314286	0.314286	0.3	0.3	1	1	0.00271477	0.0267464	0	0	1_to_1	identical gene model		1	1	1	1														0
Muscle	ENSG00000226470	RPS29P33	ENSG00000226470	ENSG00000226470	processed_pseudogene	processed_pseudogene					0	0					1_to_1	identical gene model		1	1	1	1														0
Muscle	ENSG00000226471		ENSG00000226471	ENSG00000226471	lncRNA	lncRNA	1.795	1.795	1.685	1.685	1	1	0.00271477	0.0267464	0.402778	0.402778	1_to_1	identical gene model		2;2;2;4;1	4;2;1;2;2	5	5	new_contig_added, diff_parts_same_contig		Clone Problem	Clone Problem							0	EFO_0000198	0.0016779	0
Muscle	ENSG00000226472		ENSG00000226472	ENSG00000226472	transcribed_unprocessed_pseudogene	transcribed_unprocessed_pseudogene	0.79	0.79	0.79	0.79	0	0			0.857143	0.857143	1_to_1	identical gene model		4;3;2;1;6;4;1	1;6;4;4;3;2;1	7	7	diff_parts_same_contig		GRC Housekeeping	GRC Housekeeping										0
Muscle	ENSG00000226473	PPIAP62	ENSG00000226473	ENSG00000226473	processed_pseudogene	processed_pseudogene	0.65	0.65	0.65	0.65	0	0			0	0	1_to_1	identical gene model		1	1	1	1														0
Muscle	ENSG00000226474		ENSG00000226474	ENSG00000226474	pseudogene	unprocessed_pseudogene					0	0					1_to_1	identical gene model		1	1	1	1	diff_parts_same_contig, new_contig_added		Gap, Clone Problem	Path Problem, Clone Problem	High Signal Region									0
Muscle	ENSG00000226476	LINC01748	ENSG00000226476	ENSG00000226476	lncRNA	lncRNA	0.115	0.115	0.115	0.115	0	0	0.00271477	0.0267464	0.960031	0.960031	1_to_1	identical gene model		8;6;8;9;8;3;7;3;6;5;6;4;4;8;5;7;6;4;5;3;4;3;5;5;5;5;3	8;8;9;5;8;6;5;7;8;6;5;6;5;5;5;6;4;4;7;5;3;3;4;3;4;3;3	27	27			Clone Problem								0	EFO_0003060	0.041711	0
Muscle	ENSG00000226477		ENSG00000226477	ENSG00000226477	unprocessed_pseudogene	unprocessed_pseudogene					0	0					1_to_1	identical gene model		1	1	1	1	new_contig_added, diff_parts_same_contig		Clone Problem	Clone Problem										0
Muscle	ENSG00000226478	UPF3AP1	ENSG00000226478	ENSG00000226478	processed_pseudogene	processed_pseudogene	0.41625	0.41625	0.42	0.42	1	1	0.00271477	0.0267464	0.606156	0.606156	1_to_1	identical gene model		1	1	1	1			GRC Housekeeping, Localization Problem											0
Muscle	ENSG00000226479	TMEM185B	ENSG00000226479	ENSG00000226479	protein_coding	protein_coding	9.23	9.22375	10.4	10.385	1	1	0.00271477	0.0267464	0	0	1_to_1	identical gene model		1	1	1	1			Path Problem	Path Problem							0	EFO_0010700	0.25835	0
Muscle	ENSG00000226480	OR7H1P	ENSG00000226480	ENSG00000226480	unprocessed_pseudogene	unprocessed_pseudogene	0.23	0.23	0.23	0.23	0	0			0	0	1_to_1	identical gene model		1	1	1	1														0
Muscle	ENSG00000226481	ACTR3BP2	ENSG00000226481	ENSG00000226481	processed_pseudogene	processed_pseudogene					0	0					1_to_1	identical gene model		1	1	1	1			GRC Housekeeping, Localization Problem, Missing sequence, Path Problem	Path Problem	High Signal Region									0
Muscle	ENSG00000226482	ADIPOQ-AS1	ENSG00000226482	ENSG00000226482	lncRNA	lncRNA					0	0			0.997427	0.997427	1_to_1	identical gene model		3	3	1	1														0
Muscle	ENSG00000226483		ENSG00000226483	ENSG00000226483	processed_pseudogene	processed_pseudogene					0	0					1_to_1	identical gene model		1	1	1	1	diff_parts_same_contig		Variation, Clone Problem, GRC Housekeeping	Variation										0
Muscle	ENSG00000226484		ENSG00000226484	ENSG00000226484	lncRNA	lncRNA					0	0					1_to_1	identical gene model		8	8	1	1	diff_parts_same_contig, new_contig_added		Path Problem	Path Problem										0
Muscle	ENSG00000226485	RBM22P3	ENSG00000226485	ENSG00000226485	processed_pseudogene	processed_pseudogene					0	0					1_to_1	identical gene model		1	1	1	1														0
Muscle	ENSG00000226486	LINC01035	ENSG00000226486	ENSG00000226486	lncRNA	lncRNA					0	0					1_to_1	identical gene model		2;3	2;3	2	2														0
Muscle	ENSG00000226487		ENSG00000226487	ENSG00000226487	lncRNA	lncRNA					0	0					1_to_1	identical gene model		3	3	1	1			GRC Housekeeping, Localization Problem, Clone Problem											0
Muscle	ENSG00000226488	LINC01824	ENSG00000226488	ENSG00000226488	lncRNA	lncRNA					0	0					1_to_1	identical gene model		3;3;3;3;2	3;3;3;2;3	5	5														0
Muscle	ENSG00000226489	RPL36AP17	ENSG00000226489	ENSG00000226489	processed_pseudogene	processed_pseudogene					0	0					1_to_1	identical gene model		1	1	1	1														0
Muscle	ENSG00000226490	C8orf90	ENSG00000226490	ENSG00000226490	protein_coding	protein_coding					0	0					1_to_1	identical gene model		2;2	2;2	2	2	diff_parts_same_contig		Variation	Variation, GRC Housekeeping							0	EFO_0000326	0.03477	0
Muscle	ENSG00000226491	FTOP1	ENSG00000226491	ENSG00000226491	processed_pseudogene	processed_pseudogene	0.48	0.48	0.415	0.415	1	1	0.00271477	0.0267464	0	0	1_to_1	identical gene model		3	3	1	1	diff_parts_same_contig													0
Muscle	ENSG00000226493	RPL26P27	ENSG00000226493	ENSG00000226493	processed_pseudogene	processed_pseudogene					0	0					1_to_1	identical gene model		1	1	1	1				GRC Housekeeping										0
Muscle	ENSG00000226496	LINC00323	ENSG00000226496	ENSG00000226496	lncRNA	lncRNA	0.18	0.18	0.18	0.18	0	0			0.968254	0.968254	1_to_1	identical gene model		3;2;3;2;3	2;2;3;3;3	5	5	diff_parts_same_contig		GRC Housekeeping								0	EFO_0000401	0.013305	0
Muscle	ENSG00000226497	LINC02549	ENSG00000226497	ENSG00000226497	lncRNA	lncRNA					0	0					1_to_1	identical gene model		4	4	1	1	diff_parts_same_contig, new_contig_added		GRC Housekeeping	GRC Housekeeping										0
Muscle	ENSG00000226498	RPSAP21	ENSG00000226498	ENSG00000226498	processed_pseudogene	processed_pseudogene					0	0					1_to_1	identical gene model		1	1	1	1														0
Muscle	ENSG00000226499		ENSG00000226499	ENSG00000226499	processed_pseudogene	processed_pseudogene					0	0					1_to_1	identical gene model		1	1	1	1			Clone Problem											0
Muscle	ENSG00000226500		ENSG00000226500	ENSG00000226500	processed_pseudogene	processed_pseudogene					0	0					1_to_1	identical gene model		1	1	1	1	new_contig_added		Missing sequence, Gap, Path Problem, GRC Housekeeping											0
Muscle	ENSG00000226501	USF1P1	ENSG00000226501	ENSG00000226501	processed_pseudogene	processed_pseudogene					0	0					1_to_1	identical gene model		1	1	1	1	diff_parts_same_contig		GRC Housekeeping											0
Muscle	ENSG00000226502	KRT8P27	ENSG00000226502	ENSG00000226502	processed_pseudogene	processed_pseudogene					0	0					1_to_1	identical gene model		1	1	1	1	diff_parts_same_contig		Gap											0
Muscle	ENSG00000226506		ENSG00000226506	ENSG00000226506	lncRNA	lncRNA					0	0					1_to_1	identical gene model		6;4;5;4	6;4;5;4	4	4	diff_parts_same_contig													0
Muscle	ENSG00000226507	IPMKP1	ENSG00000226507	ENSG00000226507	processed_pseudogene	processed_pseudogene					0	0					1_to_1	identical gene model		1	1	1	1											0	EFO_0000341	0.0036958	0
Muscle	ENSG00000226508	LINC01918	ENSG00000226508	ENSG00000226508	lncRNA	lncRNA					0	0			1	1	1_to_1	identical gene model		2;3;2	2;2;3	3	3	diff_parts_same_contig		Path Problem	Path Problem							0	EFO_0000702	0.0048238	0
Muscle	ENSG00000226509		ENSG00000226509	ENSG00000226509	processed_pseudogene	processed_pseudogene					0	0					1_to_1	identical gene model		1	1	1	1														0
Muscle	ENSG00000226510	UPK1A-AS1	ENSG00000226510	ENSG00000226510	lncRNA	lncRNA	0.38	0.38	0.38	0.38	0	0			0	0	1_to_1	identical gene model		2	2	1	1														0
Muscle	ENSG00000226515		ENSG00000226515	ENSG00000226515	processed_pseudogene	processed_pseudogene					0	0					1_to_1	identical gene model		1	1	1	1	diff_parts_same_contig		Gap											0
Muscle	ENSG00000226516	FAM138B	ENSG00000226516	ENSG00000226516	lncRNA	lncRNA					0	0			1	1	1_to_1	identical gene model		2;3	2;3	2	2			Missing sequence, Path Problem	Missing sequence, Path Problem	High Signal Region	High Signal Region					0	EFO_0000182	0.027903	0
Muscle	ENSG00000226519	LINC00390	ENSG00000226519	ENSG00000226519	lncRNA	lncRNA	0.8875	0.88625	0.645	0.645	1	1	0.00271477	0.0267464	0.783719	0.783719	1_to_1	identical gene model		4;3;5;4;3;5;5	3;5;5;4;5;3;4	7	7											0	EFO_0000326	0.035853	0
Muscle	ENSG00000226520	KIRREL1-IT1	ENSG00000226520	ENSG00000226520	lncRNA	lncRNA					0	0					1_to_1	identical gene model		2	2	1	1			GRC Housekeeping											0
Muscle	ENSG00000226521		ENSG00000226521	ENSG00000226521	transcribed_unprocessed_pseudogene	transcribed_unprocessed_pseudogene					0	0					1_to_1	identical gene model		11;6	6;11	2	2	diff_parts_same_contig		GRC Housekeeping, Localization Problem											0
Muscle	ENSG00000226522	HDAC9-AS1	ENSG00000226522	ENSG00000226522	lncRNA	lncRNA					0	0					1_to_1	identical gene model		3	3	1	1	diff_parts_same_contig										0	MONDO_0100096	0.0027062	0
Muscle	ENSG00000226523		ENSG00000226523	ENSG00000226523	processed_pseudogene	processed_pseudogene					0	0					1_to_1	identical gene model		1	1	1	1														0
Muscle	ENSG00000226525	RPS7P10	ENSG00000226525	ENSG00000226525	processed_pseudogene	processed_pseudogene	8.72375	8.7175	8.575	8.575	1	1	0.00271477	0.0267464	0.0358966	0.0358966	1_to_1	identical gene model		1	1	1	1	diff_parts_same_contig													0
Muscle	ENSG00000226526		ENSG00000226526	ENSG00000226526	lncRNA	lncRNA					0	0					1_to_1	identical gene model		2	2	1	1	diff_parts_same_contig		GRC Housekeeping, Localization Problem, Gap, Clone Problem	Gap										0
Muscle	ENSG00000226527		ENSG00000226527	ENSG00000226527	lncRNA	lncRNA					0	0					1_to_1	identical gene model		3;3;3;3	3;3;3;3	4	4	diff_parts_same_contig		GRC Housekeeping											0
Muscle	ENSG00000226530		ENSG00000226530	ENSG00000226530	lncRNA	lncRNA	0.16	0.16	0.16	0.16	0	0	0.00271477	0.0267464	0	0	1_to_1	identical gene model		2;2;2	2;2;2	3	3	diff_parts_same_contig, new_contig_added		Path Problem, Gap	Path Problem		High Signal Region								0
Muscle	ENSG00000226532		ENSG00000226532	ENSG00000226532	processed_pseudogene	processed_pseudogene					0	0					1_to_1	identical gene model		1	1	1	1	diff_parts_same_contig		Gap											0
Muscle	ENSG00000226533	BTBD9-AS1	ENSG00000226533	ENSG00000226533	lncRNA	lncRNA					0	0					1_to_1	identical gene model		2	2	1	1			Variation, GRC Housekeeping	GRC Housekeeping							0	EFO_0002496	0.042738	0
Muscle	ENSG00000226534		ENSG00000226534	ENSG00000226534	processed_pseudogene	processed_pseudogene					0	0					1_to_1	identical gene model		4	4	1	1	diff_parts_same_contig		Clone Problem	Clone Problem	High Signal Region	High Signal Region								0
Muscle	ENSG00000226535		ENSG00000226535	ENSG00000226535	processed_pseudogene	processed_pseudogene	0.16	0.16	0.16	0.16	0	0			0	0	1_to_1	identical gene model		1	1	1	1														0
Muscle	ENSG00000226536	SETP15	ENSG00000226536	ENSG00000226536	processed_pseudogene	processed_pseudogene					0	0					1_to_1	identical gene model		2	2	1	1	diff_parts_same_contig													0
Muscle	ENSG00000226537	OR7E33P	ENSG00000226537	ENSG00000226537	unprocessed_pseudogene	unprocessed_pseudogene					0	0					1_to_1	identical gene model		1	1	1	1														0
Muscle	ENSG00000226539	MLXP1	ENSG00000226539	ENSG00000226539	processed_pseudogene	processed_pseudogene					0	0					1_to_1	identical gene model		1	1	1	1	diff_parts_same_contig													0
Muscle	ENSG00000226540	GAPDHP73	ENSG00000226540	ENSG00000226540	processed_pseudogene	processed_pseudogene					0	0					1_to_1	identical gene model		1	1	1	1											0	EFO_0006817	0.0036958	0
Muscle	ENSG00000226541	RPL36P10	ENSG00000226541	ENSG00000226541	processed_pseudogene	processed_pseudogene					0	0					1_to_1	identical gene model		1	1	1	1			Variation, GRC Housekeeping	GRC Housekeeping										0
Muscle	ENSG00000226542		ENSG00000226542	ENSG00000226542	lncRNA	lncRNA	0.34	0.34	0.34	0.34	0	0			0	0	1_to_1	identical gene model		3	3	1	1														0
Muscle	ENSG00000226543	MYL6P1	ENSG00000226543	ENSG00000226543	processed_pseudogene	processed_pseudogene					0	0					1_to_1	identical gene model		1	1	1	1	diff_parts_same_contig		GRC Housekeeping											0
Muscle	ENSG00000226544	RPL7P22	ENSG00000226544	ENSG00000226544	processed_pseudogene	processed_pseudogene					0	0					1_to_1	identical gene model		1	1	1	1														0
Muscle	ENSG00000226545		ENSG00000226545	ENSG00000226545	unprocessed_pseudogene	unprocessed_pseudogene					0	0					1_to_1	identical gene model		2	2	1	1	diff_parts_same_contig		GRC Housekeeping, Localization Problem											0
Muscle	ENSG00000226547	SSU72P1	ENSG00000226547	ENSG00000226547	processed_pseudogene	processed_pseudogene					0	0					1_to_1	identical gene model		1	1	1	1	diff_parts_same_contig		Gap, Path Problem	Path Problem, Gap										0
Muscle	ENSG00000226548		ENSG00000226548	ENSG00000226548	lncRNA	lncRNA	0.37	0.37	0.37	0.37	0	0			0	0	1_to_1	identical gene model		2	2	1	1														0
Muscle	ENSG00000226549	SCDP1	ENSG00000226549	ENSG00000226549	processed_pseudogene	processed_pseudogene	0.56	0.56	0.56	0.56	0	0			0	0	1_to_1	identical gene model		1	1	1	1	diff_parts_same_contig		GRC Housekeeping, Localization Problem											0
Muscle	ENSG00000226552		ENSG00000226552	ENSG00000226552	processed_pseudogene	processed_pseudogene	0.15	0.15	0.15	0.15	0	0			0	0	1_to_1	identical gene model		1	1	1	1														0
Muscle	ENSG00000226553	IMPDH1P7	ENSG00000226553	ENSG00000226553	processed_pseudogene	processed_pseudogene					0	0					1_to_1	identical gene model		1	1	1	1														0
Muscle	ENSG00000226554	MTCL1P1	ENSG00000226554	ENSG00000226554	processed_pseudogene	processed_pseudogene					0	0					1_to_1	identical gene model		1	1	1	1														0
Muscle	ENSG00000226556	NPM1P49	ENSG00000226556	ENSG00000226556	processed_pseudogene	processed_pseudogene					0	0					1_to_1	identical gene model		2	2	1	1	diff_parts_same_contig													0
Muscle	ENSG00000226557	TRAF6P1	ENSG00000226557	ENSG00000226557	processed_pseudogene	processed_pseudogene	0.14	0.14	0.14	0.14	0	0			0	0	1_to_1	identical gene model		1	1	1	1	diff_parts_same_contig			GRC Housekeeping										0
Muscle	ENSG00000226558		ENSG00000226558	ENSG00000226558	processed_pseudogene	processed_pseudogene					0	0					1_to_1	identical gene model		1	1	1	1	diff_parts_same_contig		Variation, GRC Housekeeping	GRC Housekeeping										0
Muscle	ENSG00000226562	CYP4F26P	ENSG00000226562	ENSG00000226562	lncRNA	lncRNA	0.994286	0.994286	0.68	0.68	1	1	0.00271477	0.0267464	0.411276	0.411276	1_to_1	identical gene model		2;5;3;4;2;4;2;2;3	5;4;3;4;3;2;2;2;2	9	9														0
Muscle	ENSG00000226564	FTH1P20	ENSG00000226564	ENSG00000226564	processed_pseudogene	processed_pseudogene	3.46875	3.46625	3.2	3.19	1	1	0.00271477	0.0267464	0.443015	0.443015	1_to_1	identical gene model		1	1	1	1														0
Muscle	ENSG00000226565		ENSG00000226565	ENSG00000226565	processed_pseudogene	processed_pseudogene					0	0					1_to_1	identical gene model		1	1	1	1														0
Muscle	ENSG00000226566		ENSG00000226566	ENSG00000226566	lncRNA	lncRNA					0	0					1_to_1	identical gene model		3	3	1	1											0	EFO_1000044	0.034046	0
Muscle	ENSG00000226567	LINC00606	ENSG00000226567	ENSG00000226567	lncRNA	lncRNA					0	0					1_to_1	identical gene model		3;3;3	3;3;3	3	3											0	EFO_0000305	0.016229	0
Muscle	ENSG00000226570		ENSG00000226570	ENSG00000226570	processed_pseudogene	processed_pseudogene					0	0					1_to_1	identical gene model		1	1	1	1														0
Muscle	ENSG00000226571		ENSG00000226571	ENSG00000226571	lncRNA	lncRNA	0.29	0.29	0.275	0.275	1	1	0.00271477	0.0267464	0.509524	0.509524	1_to_1	identical gene model		3;4;3;2;12;8	4;8;3;2;3;12	6	6											0	EFO_0000384	0.0041857	0
Muscle	ENSG00000226572	SNORD57		ENSG00000226572		snoRNA						0					hg38_spec_gene				1		1											0	MONDO_0005180	0.0036958	0
Muscle	ENSG00000226573	RPL36P17	ENSG00000226573	ENSG00000226573	processed_pseudogene	processed_pseudogene					0	0					1_to_1	identical gene model		1	1	1	1	diff_parts_same_contig		Clone Problem	Clone Problem										0
Muscle	ENSG00000226576		ENSG00000226576	ENSG00000226576	lncRNA	lncRNA					0	0					1_to_1	identical gene model		2	2	1	1			Path Problem	Gap, GRC Housekeeping, Path Problem							0	EFO_0005842	0.0045363	0
Muscle	ENSG00000226577	MICC	ENSG00000226577	ENSG00000226577	unprocessed_pseudogene	unprocessed_pseudogene					0	0					1_to_1	identical gene model		5	5	1	1			Path Problem, Variation, GRC Housekeeping	Path Problem, Variation, GRC Housekeeping							0	OBI_1110021;EFO_0001064;EFO_0000544	0.0022175	0
Muscle	ENSG00000226578		ENSG00000226578	ENSG00000226578	lncRNA	lncRNA	0.8225	0.8225	0.765	0.765	1	1	0.00271477	0.0267464	0	0	1_to_1	identical gene model		3	3	1	1	diff_parts_same_contig			GRC Housekeeping										0
Muscle	ENSG00000226579	MTCYBP31	ENSG00000226579	ENSG00000226579	processed_pseudogene	processed_pseudogene					0	0					1_to_1	identical gene model		1	1	1	1	diff_parts_same_contig		Gap											0
Muscle	ENSG00000226580	RPL39P40	ENSG00000226580	ENSG00000226580	processed_pseudogene	processed_pseudogene					0	0					1_to_1	identical gene model		1	1	1	1	diff_parts_same_contig		GRC Housekeeping	GRC Housekeeping										0
Muscle	ENSG00000226581	LINC02848	ENSG00000226581	ENSG00000226581	lncRNA	lncRNA	0.38	0.38	0.38	0.38	0	0			0	0	1_to_1	identical gene model		4;3;4;3;4;3;5;5;4;3	4;3;4;3;3;3;4;5;4;5	10	10											0	EFO_0000305	0.036219	0
Muscle	ENSG00000226582	UBE2V1P5	ENSG00000226582	ENSG00000226582	processed_pseudogene	processed_pseudogene					0	0					1_to_1	identical gene model		1	1	1	1	diff_parts_same_contig													0
Muscle	ENSG00000226587		ENSG00000226587	ENSG00000226587	lncRNA	lncRNA					0	0					1_to_1	identical gene model		3	3	1	1														0
Muscle	ENSG00000226590	UBE2V1P10	ENSG00000226590	ENSG00000226590	processed_pseudogene	processed_pseudogene					0	0					1_to_1	identical gene model		1	1	1	1														0
Muscle	ENSG00000226592		ENSG00000226592	ENSG00000226592	processed_pseudogene	processed_pseudogene					0	0					1_to_1	identical gene model		1	1	1	1														0
Muscle	ENSG00000226594		ENSG00000226594	ENSG00000226594	lncRNA	lncRNA					0	0					1_to_1	identical gene model		2	2	1	1			Variation, GRC Housekeeping	GRC Housekeeping										0
Muscle	ENSG00000226595		ENSG00000226595	ENSG00000226595	unprocessed_pseudogene	unprocessed_pseudogene					0	0					1_to_1	identical gene model		1	1	1	1	new_contig_added		GRC Housekeeping, Clone Problem	GRC Housekeeping, Clone Problem										0
Muscle	ENSG00000226597	IFNWP9	ENSG00000226597	ENSG00000226597	unprocessed_pseudogene	unprocessed_pseudogene					0	0					1_to_1	identical gene model		1	1	1	1														0
Muscle	ENSG00000226599		ENSG00000226599	ENSG00000226599	lncRNA	lncRNA					0	0					1_to_1	identical gene model		2	2	1	1														0
Muscle	ENSG00000226600	CT47A9	ENSG00000226600	ENSG00000226600	protein_coding	protein_coding					0	0					1_to_1	identical gene model		3	3	1	1	new_contig_added		Path Problem, Gap	Path Problem							0	EFO_0000311	0.004435	0
Muscle	ENSG00000226601		ENSG00000226601	ENSG00000226601	lncRNA	lncRNA					0	0					1_to_1	identical gene model		3	3	1	1											0	EFO_0000478	0.036588	0
Muscle	ENSG00000226604	PAPPA-AS2	ENSG00000226604	ENSG00000226604	lncRNA	lncRNA					0	0					1_to_1	identical gene model		2	2	1	1											0	EFO_0001663	0.010805	0
Muscle	ENSG00000226605		ENSG00000226605	ENSG00000226605	lncRNA	lncRNA					0	0			1	1	1_to_1	identical gene model		2	2	1	1	diff_parts_same_contig													0
Muscle	ENSG00000226608	FTLP3	ENSG00000226608	ENSG00000226608	processed_pseudogene	processed_pseudogene	4.03625	4.035	1.99	1.99	1	1	0.00271477	0.0267464	0	0	1_to_1	identical gene model		1	1	1	1														0
Muscle	ENSG00000226609	SNX30-DT	ENSG00000226609	ENSG00000226609	lncRNA	lncRNA	0.195	0.195	0.195	0.195	0	0			0	0	1_to_1	identical gene model		2;1	2;1	2	2														0
Muscle	ENSG00000226616	OR52M2P	ENSG00000226616	ENSG00000226616	unprocessed_pseudogene	unprocessed_pseudogene					0	0					1_to_1	identical gene model		1	1	1	1	diff_parts_same_contig													0
Muscle	ENSG00000226617	RPL21P110	ENSG00000226617	ENSG00000226617	processed_pseudogene	processed_pseudogene	0.93	0.93	0.93	0.93	0	0			0	0	1_to_1	identical gene model		1	1	1	1														0
Muscle	ENSG00000226619		ENSG00000226619	ENSG00000226619	lncRNA	lncRNA					0	0					1_to_1	identical gene model		2	2	1	1	diff_parts_same_contig		Unknown	Unknown										0
Muscle	ENSG00000226620	LINC00343	ENSG00000226620	ENSG00000226620	lncRNA	lncRNA					0	0			1	1	1_to_1	identical gene model		3;5;4;4;4;6;4;2;4;6;4;4;5;7;4;3;5;3;7;7;7;6;4;5;5;6;3;6;5;3;7;3;5;7;6;6;4;3;6;3;3;7;5;2;7;4;6;3;6;5;6;4;3;7;4;7;5;6;8;3;4;6;4;5;6;5;3;5;6;6;4;5;5;7;4;4;5;8;3;8;4;2;8;4;7;5;5;3;4;3;5;6;5;3;4;3;3;3;3;6;6;4;4;5;5;5;4;6;3;2;6;7;5;3;2;7;3;5;6;3;6;5;7;5;4;7;6;6;6;5;5	4;4;7;4;3;4;3;5;7;7;6;4;5;3;3;6;4;3;6;7;5;6;3;7;4;4;5;6;5;5;4;6;4;3;5;5;8;6;7;4;5;6;5;4;3;8;6;5;6;4;8;3;5;5;7;5;5;3;6;3;7;5;4;4;7;2;7;8;6;6;7;6;6;7;4;5;5;6;5;6;3;3;4;2;3;3;5;7;7;7;4;5;6;4;5;3;6;5;6;5;3;2;3;5;5;6;4;4;6;7;4;6;6;4;3;5;3;5;5;6;2;3;3;3;3;4;6;4;4;2;3	131	131	diff_parts_same_contig										0	EFO_0000326	0.039643	0
Muscle	ENSG00000226621		ENSG00000226621	ENSG00000226621	processed_pseudogene	processed_pseudogene					0	0					1_to_1	identical gene model		1	1	1	1	diff_parts_same_contig		Clone Problem	Clone Problem										0
Muscle	ENSG00000226622		ENSG00000226622	ENSG00000226622	lncRNA	lncRNA					0	0			0.5	0.5	1_to_1	identical gene model		8;4;7;8;6;8;8;5;7;6;9;5;5;8;8;7;9;8;7;2;6;4;7;9;7;7;8;5;6;4;8;9;6	4;5;6;4;4;6;5;8;6;6;9;5;7;8;8;7;9;8;7;5;8;8;8;9;7;6;8;7;7;9;2;8;7	33	33	diff_parts_same_contig													0
Muscle	ENSG00000226624		ENSG00000226624	ENSG00000226624	processed_pseudogene	processed_pseudogene					0	0					1_to_1	identical gene model		1	1	1	1	diff_parts_same_contig													0
Muscle	ENSG00000226625	RBM17P1	ENSG00000226625	ENSG00000226625	processed_pseudogene	processed_pseudogene					0	0					1_to_1	identical gene model		2	2	1	1			Gap, GRC Housekeeping	Gap, GRC Housekeeping										0
Muscle	ENSG00000226626	NOP56P2	ENSG00000226626	ENSG00000226626	processed_pseudogene	processed_pseudogene					0	0					1_to_1	identical gene model		1	1	1	1	diff_parts_same_contig													0
Muscle	ENSG00000226627	SHANK2-AS1	ENSG00000226627	ENSG00000226627	lncRNA	lncRNA					0	0					1_to_1	identical gene model		3;3	3;3	2	2											0	EFO_0000326	0.031873	0
Muscle	ENSG00000226629	LINC00974	ENSG00000226629	ENSG00000226629	lncRNA	lncRNA					0	0					1_to_1	identical gene model		3	3	1	1	diff_parts_same_contig		GRC Housekeeping	GRC Housekeeping							0	EFO_0005842	0.031472	0
Muscle	ENSG00000226631	SLC9A3P3	ENSG00000226631	ENSG00000226631	processed_pseudogene	processed_pseudogene		0.17		0.17	0	0			0.5	0	1_to_1	identical gene model		1	1	1	1	diff_parts_same_contig		Gap	Gap, Path Problem, GRC Housekeeping										0
Muscle	ENSG00000226632	UBE2V1P1	ENSG00000226632	ENSG00000226632	processed_pseudogene	processed_pseudogene					0	0					1_to_1	identical gene model		1	1	1	1														0
Muscle	ENSG00000226633	PPIAP28	ENSG00000226633	ENSG00000226633	processed_pseudogene	processed_pseudogene					0	0					1_to_1	identical gene model		1	1	1	1	diff_parts_same_contig													0
Muscle	ENSG00000226636		ENSG00000226636	ENSG00000226636	processed_pseudogene	processed_pseudogene	0.13	0.13	0.13	0.13	0	0			0	0	1_to_1	identical gene model		3	3	1	1														0
Muscle	ENSG00000226640		ENSG00000226640	ENSG00000226640	lncRNA	lncRNA					0	0					1_to_1	identical gene model		3	3	1	1														0
Muscle	ENSG00000226641	SHISA5P1	ENSG00000226641	ENSG00000226641	processed_pseudogene	processed_pseudogene					0	0					1_to_1	identical gene model		1	1	1	1														0
Muscle	ENSG00000226642	ACTG1P12	ENSG00000226642	ENSG00000226642	processed_pseudogene	processed_pseudogene	0.2	0.2	0.2	0.2	0	0			0	0	1_to_1	identical gene model		1	1	1	1														0
Muscle	ENSG00000226643		ENSG00000226643	ENSG00000226643	lncRNA	lncRNA					0	0					1_to_1	identical gene model		3	3	1	1	diff_parts_same_contig													0
Muscle	ENSG00000226644		ENSG00000226644	ENSG00000226644	lncRNA	lncRNA					0	0					1_to_1	identical gene model		2;2	2;2	2	2	diff_parts_same_contig										0	EFO_0005922	0.022454	0
Muscle	ENSG00000226645	BUD13-DT	ENSG00000226645	ENSG00000226645	lncRNA	lncRNA					0	0					1_to_1	identical gene model		2	2	1	1	diff_parts_same_contig		Clone Problem	Clone Problem							0	EFO_0000637	0.017176	0
Muscle	ENSG00000226646	RPL7P37	ENSG00000226646	ENSG00000226646	processed_pseudogene	processed_pseudogene					0	0					1_to_1	identical gene model		1	1	1	1				GRC Housekeeping										0
Muscle	ENSG00000226647		ENSG00000226647	ENSG00000226647	lncRNA	lncRNA	0.505	0.505	0.505	0.505	0	0			0	0	1_to_1	identical gene model		2;2	2;2	2	2			Gap	Gap, GRC Housekeeping							0	EFO_0000729	0.0039636	0
Muscle	ENSG00000226648	PLCG1-AS1	ENSG00000226648	ENSG00000226648	lncRNA	lncRNA	0.36	0.36	0.4	0.4	1	1	0.00271477	0.0267464	0.704007	0.704007	1_to_1	identical gene model		7;4;5;5;3;6	6;7;5;5;3;4	6	6	new_contig_added, diff_parts_same_contig										0	EFO_0000637	0.039515	0
Muscle	ENSG00000226649		ENSG00000226649	ENSG00000226649	lncRNA	lncRNA					0	0					1_to_1	identical gene model		3	3	1	1	diff_parts_same_contig													0
Muscle	ENSG00000226650	KIF4B	ENSG00000226650	ENSG00000226650	protein_coding	protein_coding					0	0			0	0	1_to_1	identical gene model		1	1	1	1											0	EFO_0004527	0.38035	0
Muscle	ENSG00000226652	PSMD10P2	ENSG00000226652	ENSG00000226652	transcribed_processed_pseudogene	transcribed_processed_pseudogene					0	0					1_to_1	identical gene model		1;3;2	3;2;1	3	3														0
Muscle	ENSG00000226653	OR13Z1P	ENSG00000226653	ENSG00000226653	unitary_pseudogene	unitary_pseudogene					0	0					1_to_1	identical gene model	0.999056	1	1	1	1	new_contig_added		Gap, Path Problem, Clone Problem, GRC Housekeeping	Gap, Missing sequence, Clone Problem, Path Problem										0
Muscle	ENSG00000226655		ENSG00000226655	ENSG00000226655	lncRNA	lncRNA					0	0					1_to_1	identical gene model		3	3	1	1											0	MONDO_0100096	0.005734	0
Muscle	ENSG00000226658	RPL23AP30	ENSG00000226658	ENSG00000226658	processed_pseudogene	processed_pseudogene					0	0					1_to_1	identical gene model		1	1	1	1														0
Muscle	ENSG00000226659	TSPAN14-AS1	ENSG00000226659	ENSG00000226659	lncRNA	lncRNA	0.59	0.59	0.59	0.59	0	0			0.5	0.5	1_to_1	identical gene model		2	2	1	1	diff_parts_same_contig			GRC Housekeeping										0
Muscle	ENSG00000226660	TRBV2	ENSG00000226660	ENSG00000226660	TR_V_gene	TR_V_gene	3.14	2.37	3.14	2.37	0	0			0	0	1_to_1	identical gene model	0.998992	2	2	1	1	new_contig_added		Unknown	Unknown							0	EFO_0008583	0.0097939	0
Muscle	ENSG00000226661		ENSG00000226661	ENSG00000226661	lncRNA	lncRNA					0	0					1_to_1	identical gene model		3	3	1	1			Gap											0
Muscle	ENSG00000226662	CHMP1AP1	ENSG00000226662	ENSG00000226662	processed_pseudogene	processed_pseudogene					0	0					1_to_1	identical gene model		1	1	1	1			Clone Problem											0
Muscle	ENSG00000226663	MTND4P10	ENSG00000226663	ENSG00000226663	processed_pseudogene	processed_pseudogene					0	0					1_to_1	identical gene model		1	1	1	1	new_contig_added		GRC Housekeeping	GRC Housekeeping										0
Muscle	ENSG00000226664		ENSG00000226664	ENSG00000226664	lncRNA	lncRNA					0	0					1_to_1	identical gene model		2	2	1	1	diff_parts_same_contig		GRC Housekeeping, Localization Problem, Clone Problem											0
Muscle	ENSG00000226665	SSR1P2	ENSG00000226665	ENSG00000226665	processed_pseudogene	processed_pseudogene					0	0					1_to_1	identical gene model		1	1	1	1	diff_parts_same_contig													0
Muscle	ENSG00000226666	HSPA9P1	ENSG00000226666	ENSG00000226666	processed_pseudogene	processed_pseudogene	0.15	0.15	0.15	0.15	0	0			0	0	1_to_1	identical gene model		1	1	1	1	diff_parts_same_contig													0
Muscle	ENSG00000226668		ENSG00000226668	ENSG00000226668	transcribed_unprocessed_pseudogene	transcribed_unprocessed_pseudogene					0	0					1_to_1	identical gene model		4;3;4;2;4	4;4;4;3;2	5	5														0
Muscle	ENSG00000226669		ENSG00000226669	ENSG00000226669	lncRNA	lncRNA	0.54	0.54	0.47	0.47	0	0	0.00271477	0.0267464	0	0	1_to_1	identical gene model		2	2	1	1														0
Muscle	ENSG00000226670	BCAS2P3	ENSG00000226670	ENSG00000226670	processed_pseudogene	processed_pseudogene					0	0					1_to_1	identical gene model		1	1	1	1														0
Muscle	ENSG00000226671		ENSG00000226671	ENSG00000226671	processed_pseudogene	processed_pseudogene					0	0					1_to_1	identical gene model		1	1	1	1														0
Muscle	ENSG00000226673	LINC01108	ENSG00000226673	ENSG00000226673	lncRNA	lncRNA					0	0					1_to_1	identical gene model		2;3	2;3	2	2											0	EFO_0000305	0.044142	0
Muscle	ENSG00000226674	TEX41	ENSG00000226674	ENSG00000226674	lncRNA	lncRNA	0.115	0.115	0.115	0.115	0	0	0.00271477	0.0267464	0.795503	0.795503	1_to_1	identical gene model		4;4;2;3;4;4;4;4;3;5;6;4;2;6;4;6;2;7;6;3;5;2;7;7;8;7;6;6;5;8;2;7;7;5;6;5;4;4;3;5;5;5;2;7;2;6;5;6;7;7;4;5;2;4;2;4;3;5;7;3;4;3;5;7;4;6;5;6;4;4;6;6;4;3;7;4;4;5;4;6;3;7;4;4;5;7;5;6;4;6;6;5;5;6;6;7;4;5;4;4;6;5;4;5;3;6;5;5;5;3;4;4;5;9;2;5;6;5;6;7;6;4;8;6;6;5;4;4;5;4;3;6;8;5;7;4;4;2;6;7;3;7;5;7;2;6;5;6;4;4;4;8;5;4;5;4;9;5;9;8;7;6;7;2;4;5;7;4;2;6;5;6;4;7;9;5;6;6;8;3;5;5;7;3;7;5;4;4;4	9;6;6;4;4;4;3;4;7;6;4;4;5;5;5;4;5;5;4;6;7;5;6;5;7;5;7;5;5;5;3;5;6;7;5;4;5;6;7;7;7;6;5;5;8;5;7;9;6;7;2;6;4;4;6;6;7;7;6;5;8;7;6;6;5;5;6;3;4;7;5;9;7;4;6;4;6;4;4;6;5;3;7;3;8;5;8;7;6;5;4;6;6;6;8;4;5;5;4;4;8;4;4;9;7;6;5;6;7;8;3;7;5;4;5;6;7;4;6;6;7;7;6;7;7;5;4;6;5;2;3;5;4;3;4;4;2;3;3;2;4;2;4;2;4;2;3;4;2;5;2;6;5;5;5;5;4;2;5;4;6;3;4;5;5;5;2;3;4;4;4;4;3;4;4;4;4;4;2;6;4;4;2;3;7;6;6;4;2	189	189	new_contig_added, diff_parts_same_contig		Path Problem	Path Problem							0	EFO_0000478	0.025103	0
Muscle	ENSG00000226676	LINC02679	ENSG00000226676	ENSG00000226676	lncRNA	lncRNA					0	0					1_to_1	identical gene model		2;3	3;2	2	2			Gap	Gap, GRC Housekeeping										0
Muscle	ENSG00000226677	IGBP1P1	ENSG00000226677	ENSG00000226677	processed_pseudogene	processed_pseudogene	0.354	0.354	0.34	0.34	1	1	0.00271477	0.0267464	0	0	1_to_1	identical gene model		1	1	1	1											0	EFO_0000384	0.0014783	0
Muscle	ENSG00000226679		ENSG00000226679	ENSG00000226679	lncRNA	lncRNA					0	0					1_to_1	identical gene model		2	2	1	1	diff_parts_same_contig		Path Problem	Path Problem							0	EFO_0000519	0.01217	0
Muscle	ENSG00000226680		ENSG00000226680	ENSG00000226680	lncRNA	lncRNA					0	0					1_to_1	identical gene model		4	4	1	1	diff_parts_same_contig													0
Muscle	ENSG00000226681		ENSG00000226681	ENSG00000226681	lncRNA	lncRNA					0	0					1_to_1	identical gene model		2	2	1	1	diff_parts_same_contig										0	MONDO_0100096	0.0032175	0
Muscle	ENSG00000226683	PWWP2AP1	ENSG00000226683	ENSG00000226683	processed_pseudogene	processed_pseudogene					0	0					1_to_1	identical gene model		1	1	1	1														0
Muscle	ENSG00000226685	CT47A12	ENSG00000226685	ENSG00000226685	protein_coding	protein_coding					0	0					1_to_1	identical gene model		2	2	1	1	new_contig_added		Path Problem, Gap	Path Problem							0	EFO_0003060	0.0022175	0
Muscle	ENSG00000226686	LINC01535	ENSG00000226686	ENSG00000226686	lncRNA	lncRNA	0.763333	0.763333	0.36	0.36	0	0	0.00271477	0.0267464	0.914624	0.914624	1_to_1	identical gene model		4;4;2;6;3;8;7;3;4;7	3;4;3;2;6	10	5	diff_parts_same_contig, new_contig_added				High Signal Region	High Signal Region					0	EFO_0001064	0.014893	0
Muscle	ENSG00000226688	ENTPD1-AS1	ENSG00000226688	ENSG00000226688	lncRNA	lncRNA	1.43714	1.43571	1.45	1.45	1	1	0.00271477	0.0267464	0.992225	0.992225	1_to_1	identical gene model		5;6;2;3;2;3;4;4;6;5;3;4;4;2;3;3;2;4;4;3;5;3;3;3;2;4;2;3;4;7;5;7	7;6;2;4;4;4;7;3;3;3;2;3;5;4;5;3;4;3;5;4;2;3;5;6;2;3;4;4;3;3;2;2	32	32	new_contig_added, diff_parts_same_contig										0	EFO_0000641	0.0060598	0
Muscle	ENSG00000226690		ENSG00000226690	ENSG00000226690	protein_coding	protein_coding					0	0					1_to_1	identical gene model		7;4;3;7;6;7	7;7;7;3;4;6	6	6	diff_parts_same_contig, new_contig_added										0	EFO_0000326	0.044638	0
Muscle	ENSG00000226693	NXNP1	ENSG00000226693	ENSG00000226693	processed_pseudogene	processed_pseudogene					0	0					1_to_1	identical gene model		1	1	1	1	diff_parts_same_contig													0
Muscle	ENSG00000226694		ENSG00000226694	ENSG00000226694	lncRNA	lncRNA					0	0					1_to_1	identical gene model		2	2	1	1	diff_parts_same_contig													0
Muscle	ENSG00000226695	ANKRD20A10P	ENSG00000226695	ENSG00000226695	processed_pseudogene	processed_pseudogene					0	0					1_to_1	identical gene model		1	1	1	1														0
Muscle	ENSG00000226696	LENG8-AS1	ENSG00000226696	ENSG00000226696	lncRNA	lncRNA	1.9425	2.0125	1.68	1.68	1	1	-0.0894059	0.366879	0.675067	0.6584	1_to_1	identical gene model	0.995718	2;3;2;4	4;3;2;2	4	4	new_contig_added		Variation, GRC Housekeeping	Variation, GRC Housekeeping										0
Muscle	ENSG00000226698		ENSG00000226698	ENSG00000226698	lncRNA	lncRNA					0	0					1_to_1	identical gene model		2	2	1	1	diff_parts_same_contig		Clone Problem											0
Muscle	ENSG00000226699		ENSG00000226699	ENSG00000226699	lncRNA	lncRNA					0	0					1_to_1	identical gene model		2	2	1	1											0	EFO_0000384	0.0039733	0
Muscle	ENSG00000226700	MTND4P25	ENSG00000226700	ENSG00000226700	processed_pseudogene	processed_pseudogene					0	0					1_to_1	identical gene model		1	1	1	1	diff_parts_same_contig													0
Muscle	ENSG00000226701	RPL15P14	ENSG00000226701	ENSG00000226701	processed_pseudogene	processed_pseudogene					0	0			1	1	1_to_1	identical gene model		1	1	1	1				GRC Housekeeping										0
Muscle	ENSG00000226702	MIR217HG	ENSG00000226702	ENSG00000226702	lncRNA	lncRNA					0	0					1_to_1	identical gene model		3	3	1	1											0	EFO_0001064	0.023094	0
Muscle	ENSG00000226703	NPM1P4	ENSG00000226703	ENSG00000226703	processed_pseudogene	processed_pseudogene					0	0					1_to_1	identical gene model		1	1	1	1														0
Muscle	ENSG00000226705	SDCBPP1	ENSG00000226705	ENSG00000226705	processed_pseudogene	processed_pseudogene					0	0					1_to_1	identical gene model		4	4	1	1	hg19_errors_corrected			GRC Housekeeping										0
Muscle	ENSG00000226706		ENSG00000226706	ENSG00000226706	lncRNA	lncRNA	0.63	0.63	0.42	0.42	1	1	0.00271477	0.0267464	0.1	0.1	1_to_1	identical gene model		3	3	1	1														0
Muscle	ENSG00000226707		ENSG00000226707	ENSG00000226707	lncRNA	lncRNA					0	0					1_to_1	identical gene model		3	3	1	1	diff_parts_same_contig		Variation, GRC Housekeeping	GRC Housekeeping										0
Muscle	ENSG00000226708		ENSG00000226708	ENSG00000226708	lncRNA	lncRNA					0	0					1_to_1	identical gene model		2	2	1	1			Path Problem	Path Problem										0
Muscle	ENSG00000226709	FGF12-AS3	ENSG00000226709	ENSG00000226709	lncRNA	lncRNA	2.54	2.54	2.54	2.54	0	0			0	0	1_to_1	identical gene model		2	2	1	1														0
Muscle	ENSG00000226711	FAM66C	ENSG00000226711	ENSG00000226711	lncRNA	lncRNA	2.12167	2.12	2.42	2.415	1	1	0.00271477	0.0267464	0.840812	0.840812	1_to_1	identical gene model		4;3;4;7;4;6;3;8;6;5	7;4;6;8;4;6;5;3;4;3	10	10											0	EFO_1001961	0.013305	0
Muscle	ENSG00000226715	LINC01709	ENSG00000226715	ENSG00000226715	lncRNA	lncRNA					0	0					1_to_1	identical gene model		3;7;10;3;7;8;5;7;5;5;8;7;4;6	4;3;10;8;8;3;5;5;5;7;6;7;7;7	14	14			Clone Problem, GRC Housekeeping								0	EFO_0008523	0.025612	0
Muscle	ENSG00000226716		ENSG00000226716	ENSG00000226716	lncRNA	lncRNA					0	0					1_to_1	identical gene model		2	2	1	1			GRC Housekeeping											0
Muscle	ENSG00000226717	PTPRD-DT	ENSG00000226717	ENSG00000226717	lncRNA	lncRNA					0	0					1_to_1	identical gene model		3	3	1	1											0	EFO_0000326	0.040979	0
Muscle	ENSG00000226718	SNRPGP8	ENSG00000226718	ENSG00000226718	processed_pseudogene	processed_pseudogene					0	0					1_to_1	identical gene model		1	1	1	1														0
Muscle	ENSG00000226721	EEF1DP2	ENSG00000226721	ENSG00000226721	processed_pseudogene	processed_pseudogene					0	0			1	1	1_to_1	identical gene model		1	1	1	1														0
Muscle	ENSG00000226722	LINC00424	ENSG00000226722	ENSG00000226722	lncRNA	lncRNA					0	0					1_to_1	identical gene model		3;2;3;2;3;3	3;3;3;3;2;2	6	6														0
Muscle	ENSG00000226723		ENSG00000226723	ENSG00000226723	processed_pseudogene	processed_pseudogene	0.4525	0.4525	0.395	0.395	1	1	0.00271477	0.0267464	0	0	1_to_1	identical gene model		1	1	1	1														0
Muscle	ENSG00000226724		ENSG00000226724	ENSG00000226724	unprocessed_pseudogene	unprocessed_pseudogene					0	0					1_to_1	identical gene model		6	6	1	1	diff_parts_same_contig													0
Muscle	ENSG00000226725	PABPC1L2B-AS1	ENSG00000226725	ENSG00000226725	lncRNA	lncRNA					0	0					1_to_1	identical gene model		4	4	1	1	new_contig_added		Path Problem, Gap	Path Problem		High Signal Region								0
Muscle	ENSG00000226726	TMEM256P2	ENSG00000226726	ENSG00000226726	processed_pseudogene	processed_pseudogene					0	0					1_to_1	identical gene model		1	1	1	1														0
Muscle	ENSG00000226729	RPL35AP30	ENSG00000226729	ENSG00000226729	processed_pseudogene	processed_pseudogene					0	0					1_to_1	identical gene model		1	1	1	1														0
Muscle	ENSG00000226733		ENSG00000226733	ENSG00000226733	lncRNA	lncRNA					0	0					1_to_1	identical gene model		2;7;3;2	2;3;7;2	4	4			Variation, GRC Housekeeping	GRC Housekeeping							0	EFO_0000182	0.03155	0
Muscle	ENSG00000226734	SNRPGP12	ENSG00000226734	ENSG00000226734	processed_pseudogene	processed_pseudogene					0	0					1_to_1	identical gene model		1	1	1	1														0
Muscle	ENSG00000226739		ENSG00000226739	ENSG00000226739	lncRNA	lncRNA					0	0					1_to_1	identical gene model		2	2	1	1	new_contig_added													0
Muscle	ENSG00000226741	LINC02554	ENSG00000226741	ENSG00000226741	lncRNA	lncRNA					0	0					1_to_1	identical gene model		2;4;2;3	2;4;3;2	4	4	hg19_errors_corrected		Clone Problem	Clone Problem							0	EFO_0000305	0.024944	0
Muscle	ENSG00000226742	HSBP1L1	ENSG00000226742	ENSG00000226742	protein_coding	protein_coding	6.74	6.73571	6.78	6.78	1	1	0.00271477	0.0267464	0.836129	0.836129	1_to_1	identical gene model		4;2;4;1;2	2;4;4;2;1	5	5	diff_parts_same_contig										0	EFO_0004736	0.19282	0
Muscle	ENSG00000226744		ENSG00000226744	ENSG00000226744	processed_pseudogene	processed_pseudogene					0	0					1_to_1	identical gene model		1	1	1	1														0
Muscle	ENSG00000226745	OAZ1P1	ENSG00000226745	ENSG00000226745	processed_pseudogene	processed_pseudogene					0	0					1_to_1	identical gene model		1	1	1	1	diff_parts_same_contig		Clone Problem											0
Muscle	ENSG00000226746	SMCR5	ENSG00000226746	ENSG00000226746	lncRNA	lncRNA	0.23	0.23	0.23	0.23	0	0	0.00271477	0.0267464	0.0833333	0.0833333	1_to_1	identical gene model		1	1	1	1			GRC Housekeeping, Localization Problem								0	EFO_0000305	0.035494	0
Muscle	ENSG00000226747	FSIP2-AS2	ENSG00000226747	ENSG00000226747	lncRNA	lncRNA					0	0			1	1	1_to_1	identical gene model		4;3;3	4;3;3	3	3	diff_parts_same_contig										0	EFO_0001663	0.0072243	0
Muscle	ENSG00000226750		ENSG00000226750	ENSG00000226750	unprocessed_pseudogene	unprocessed_pseudogene					0	0					1_to_1	identical gene model		1	1	1	1														0
Muscle	ENSG00000226752	CUTALP	ENSG00000226752	ENSG00000226752	transcribed_unitary_pseudogene	transcribed_unitary_pseudogene	12.9462	12.9388	11.36	11.34	1	1	0.00271477	0.0267464	0.708051	0.708051	1_to_1	identical gene model		2;2;4;3;5;3;4;5;3;3;4;3;3;3;3;3;3	4;3;3;4;2;5;5;3;3;3;3;3;3;4;3;2;3	17	17														0
Muscle	ENSG00000226753	FOXN3P2	ENSG00000226753	ENSG00000226753	processed_pseudogene	processed_pseudogene					0	0					1_to_1	identical gene model		1	1	1	1	diff_parts_same_contig		Path Problem, Gap	Path Problem										0
Muscle	ENSG00000226754	MAGOH-DT	ENSG00000226754	ENSG00000226754	lncRNA	lncRNA	0.28	0.28	0.28	0.28	0	0			0.966605	0.966605	1_to_1	identical gene model		3;4;2	3;4;2	3	3			Clone Problem								0	EFO_0000637	0.027526	0
Muscle	ENSG00000226755	VPS25P1	ENSG00000226755	ENSG00000226755	processed_pseudogene	processed_pseudogene					0	0					1_to_1	identical gene model		1	1	1	1			Clone Problem, GRC Housekeeping											0
Muscle	ENSG00000226756		ENSG00000226756	ENSG00000226756	lncRNA	lncRNA	1.67167	1.67167	1.285	1.285	1	1	0.00271477	0.0267464	0	0	1_to_1	identical gene model		2	2	1	1											0	EFO_0000384	0.0012754	0
Muscle	ENSG00000226757	PP12613	ENSG00000226757	ENSG00000226757	lncRNA	lncRNA					0	0			1	1	1_to_1	identical gene model		1	1	1	1											0	EFO_0000326	0.040247	0
Muscle	ENSG00000226758	DISC1-IT1	ENSG00000226758	ENSG00000226758	lncRNA	lncRNA					0	0					1_to_1	identical gene model		4	4	1	1	diff_parts_same_contig										0	EFO_0002617	0.0037493	0
Muscle	ENSG00000226759	DAB1-AS1	ENSG00000226759	ENSG00000226759	lncRNA	lncRNA					0	0					1_to_1	identical gene model		2;2;4;2;4;2;2;6;2;2;3;3;5;4;3;2;6;2;3;2;2;3;2;2;3;4;3;2	2;2;2;2;2;2;4;2;2;2;2;2;3;4;2;2;3;3;5;4;6;2;3;3;4;6;3;3	28	28			Clone Problem								0	EFO_0000305	0.0094681	0
Muscle	ENSG00000226761	TAS2R46	ENSG00000226761	ENSG00000226761	protein_coding	protein_coding					0	0					1_to_1	identical gene model		1	1	1	1	new_contig_added		Variation, Missing sequence, Unknown	Variation, Missing sequence, Unknown							0	MONDO_0008170;EFO_0000571	0.18479	0
Muscle	ENSG00000226762	LINC02668	ENSG00000226762	ENSG00000226762	lncRNA	lncRNA					0	0			1	1	1_to_1	identical gene model		7;5;2;4;4	4;5;7;4	5	4	diff_parts_same_contig										0	EFO_0000326	0.031873	0
Muscle	ENSG00000226763	SRRM5	ENSG00000226763	ENSG00000226763	protein_coding	protein_coding					0	0			0.992522	0.992522	1_to_1	identical gene model		1;3	3;1	2	2											0	EFO_0004980	0.098234	0
Muscle	ENSG00000226764		ENSG00000226764	ENSG00000226764	lncRNA	lncRNA					0	0					1_to_1	identical gene model		3	3	1	1	diff_parts_same_contig, new_contig_added										0	EFO_0000519	0.014989	0
Muscle	ENSG00000226765	RPSAP33	ENSG00000226765	ENSG00000226765	processed_pseudogene	processed_pseudogene					0	0					1_to_1	identical gene model		1	1	1	1	diff_parts_same_contig													0
Muscle	ENSG00000226766	FABP7P1	ENSG00000226766	ENSG00000226766	processed_pseudogene	processed_pseudogene					0	0					1_to_1	identical gene model		1	1	1	1														0
Muscle	ENSG00000226767		ENSG00000226767	ENSG00000226767	processed_pseudogene	processed_pseudogene					0	0					1_to_1	identical gene model		1	1	1	1					High Signal Region									0
Muscle	ENSG00000226769	GAPDHP54	ENSG00000226769	ENSG00000226769	processed_pseudogene	processed_pseudogene					0	0					1_to_1	identical gene model		1	1	1	1	diff_parts_same_contig													0
Muscle	ENSG00000226770	LINC03012	ENSG00000226770	ENSG00000226770	lncRNA	lncRNA					0	0					1_to_1	identical gene model		4	4	1	1														0
Muscle	ENSG00000226771		ENSG00000226771	ENSG00000226771	lncRNA	lncRNA					0	0					1_to_1	identical gene model		2	2	1	1	diff_parts_same_contig		GRC Housekeeping											0
Muscle	ENSG00000226772		ENSG00000226772	ENSG00000226772	lncRNA	lncRNA					0	0					1_to_1	identical gene model		2	2	1	1			Path Problem, Clone Problem	Path Problem, Clone Problem										0
Muscle	ENSG00000226773		ENSG00000226773	ENSG00000226773	processed_pseudogene	processed_pseudogene					0	0					1_to_1	identical gene model		1	1	1	1			Clone Problem, GRC Housekeeping											0
Muscle	ENSG00000226774	HIKESHIP1	ENSG00000226774	ENSG00000226774	processed_pseudogene	processed_pseudogene	0.73	0.73	0.73	0.73	0	0			0	0	1_to_1	identical gene model		1	1	1	1														0
Muscle	ENSG00000226776	KRTAP3-4P	ENSG00000226776	ENSG00000226776	unprocessed_pseudogene	unprocessed_pseudogene					0	0					1_to_1	identical gene model		1	1	1	1			Localization Problem, Variation, GRC Housekeeping	Localization Problem, Variation, GRC Housekeeping							0	MONDO_0007254	0.0014783	0
Muscle	ENSG00000226777	FAM30A	ENSG00000226777	ENSG00000226777	lncRNA	lncRNA	1.175	1.19	1.175	1.19	0	0	-0.00279213	0.640781	0.197854	0.196507	1_to_1	exon_count_diff		3;3;4;4;9;2	6;4;4;3;3;2	6	6	new_contig_added		Path Problem	Path Problem							0	EFO_0001645	0.18479	0
Muscle	ENSG00000226779	NAALADL2-AS2	ENSG00000226779	ENSG00000226779	lncRNA	lncRNA					0	0					1_to_1	identical gene model		3	3	1	1	new_contig_added, diff_parts_same_contig										0	EFO_0000305	0.03732	0
Muscle	ENSG00000226780	AVPR1B-DT	ENSG00000226780	ENSG00000226780	lncRNA	lncRNA					0	0					1_to_1	identical gene model		3	3	1	1	new_contig_added		Gap	Gap										0
Muscle	ENSG00000226781	TBCAP1	ENSG00000226781	ENSG00000226781	processed_pseudogene	processed_pseudogene	2.99	2.98	2.99	2.98	0	0			0	0	1_to_1	identical gene model		1	1	1	1											0	EFO_0000621	0.0036958	0
Muscle	ENSG00000226782		ENSG00000226782	ENSG00000226782	lncRNA	lncRNA					0	0					1_to_1	identical gene model		3	3	1	1	diff_parts_same_contig										0	EFO_0003060	0.030734	0
Muscle	ENSG00000226783	TLK1P1	ENSG00000226783	ENSG00000226783	processed_pseudogene	processed_pseudogene					0	0					1_to_1	identical gene model		1	1	1	1														0
Muscle	ENSG00000226784	PGAM4	ENSG00000226784	ENSG00000226784	protein_coding	protein_coding	0.1725	0.1725	0.16	0.16	1	1	0.00271477	0.0267464	0.968033	0.968033	1_to_1	identical gene model		1	1	1	1	new_contig_added		Localization Problem, Gap	Clone Problem, Localization Problem							0	EFO_0004237	0.060825	0
Muscle	ENSG00000226789	WBP11P2	ENSG00000226789	ENSG00000226789	processed_pseudogene	processed_pseudogene	0.13	0.13	0.13	0.13	0	0			0	0	1_to_1	identical gene model		1	1	1	1			Path Problem	Path Problem										0
Muscle	ENSG00000226790	HNRNPA3P1	ENSG00000226790	ENSG00000226790	processed_pseudogene	processed_pseudogene	0.205	0.205	0.205	0.205	0	0			0.5	0.5	1_to_1	identical gene model		1	1	1	1				GRC Housekeeping							0	EFO_0004208	0.0073916	0
Muscle	ENSG00000226791	LINC02611	ENSG00000226791	ENSG00000226791	lncRNA	lncRNA					0	0			1	1	1_to_1	identical gene model		4;2;6;5;3;3;3;4;4;2;3	4;6;5;3;3;4;3;4;2;3;2	11	11	diff_parts_same_contig		Path Problem	Path Problem							0	EFO_0000702	0.014417	0
Muscle	ENSG00000226792	C13orf42	ENSG00000226792	ENSG00000226792	protein_coding	protein_coding					0	0			0.5	0.5	1_to_1	identical gene model		5;4;4;5	4;5;5;4	4	4											0	EFO_0007841	0.32424	0
Muscle	ENSG00000226794	MTND1P20	ENSG00000226794	ENSG00000226794	processed_pseudogene	processed_pseudogene					0	0					1_to_1	identical gene model		1	1	1	1				GRC Housekeeping										0
Muscle	ENSG00000226797		ENSG00000226797	ENSG00000226797	lncRNA	lncRNA	0.53	0.53	0.53	0.53	0	0			0	0	1_to_1	identical gene model		3;3	3;3	2	2			Path Problem, Gap	Gap							0	EFO_1001841	0.035792	0
Muscle	ENSG00000226798		ENSG00000226798	ENSG00000226798	lncRNA	lncRNA					0	0					1_to_1	identical gene model		3	3	1	1														0
Muscle	ENSG00000226800	CACTIN-AS1	ENSG00000226800	ENSG00000226800	lncRNA	lncRNA	0.316667	0.316667	0.305	0.305	1	1	0.00271477	0.0267464	0.955452	0.955452	1_to_1	identical gene model		4	4	1	1														0
Muscle	ENSG00000226801	OSTCP8	ENSG00000226801	ENSG00000226801	processed_pseudogene	processed_pseudogene	0.845	0.84	0.845	0.84	0	0			0	0	1_to_1	identical gene model		1	1	1	1														0
Muscle	ENSG00000226802	RUVBL2P1	ENSG00000226802	ENSG00000226802	processed_pseudogene	processed_pseudogene					0	0					1_to_1	identical gene model		1	1	1	1			Gap											0
Muscle	ENSG00000226803	ZNF451-AS1	ENSG00000226803	ENSG00000226803	lncRNA	lncRNA	0.546	0.544	0.57	0.56	1	1	0.00271477	0.0267464	0.862581	0.862581	1_to_1	identical gene model		4;3;4;5;1;6;3;5;4;5;2;3;2;2;4;2;5;8;2;2;3;3	2;4;6;5;3;4;4;5;5;5;8;4;3;3;2;2;2;2;2;1;3;3	22	22			Variation, GRC Housekeeping	GRC Housekeeping							0	EFO_0002517	0.031045	0
Muscle	ENSG00000226804		ENSG00000226804	ENSG00000226804	processed_pseudogene	processed_pseudogene					0	0					1_to_1	identical gene model		1	1	1	1			Clone Problem											0
Muscle	ENSG00000226806	LCT-AS1	ENSG00000226806	ENSG00000226806	lncRNA	lncRNA	0.155	0.155	0.155	0.155	0	0			0	0	1_to_1	identical gene model		2	2	1	1			Variation, Path Problem	Variation, Path Problem							0	EFO_0000384	0.0054729	0
Muscle	ENSG00000226807	MROH5	ENSG00000226807	ENSG00000226807	polymorphic_pseudogene	polymorphic_pseudogene					0	0			1	1	1_to_1	exon_count_diff		30;28;3;27;30	28;27;31;30;3	5	5	new_contig_added, diff_parts_same_contig		Variation, GRC Housekeeping	Variation, GRC Housekeeping	High Signal Region	High Signal Region					0	EFO_0000182	0.0014783	0
Muscle	ENSG00000226808	LINC00840	ENSG00000226808	ENSG00000226808	lncRNA	lncRNA	0.163333	0.163333	0.17	0.17	0	0	0.00271477	0.0267464	0.987404	0.987404	1_to_1	identical gene model		3;5;7;2;3;2;4;3;4;2;4;5;2;6;2;4;4;4;2;5	5;4;4;2;3;6;7;2;5;3;2;2;2;4;4;3;4;5;2;4	20	20				GRC Housekeeping							0	MONDO_0007034	0.0053938	0
Muscle	ENSG00000226810		ENSG00000226810	ENSG00000226810	processed_pseudogene	processed_pseudogene					0	0					1_to_1	identical gene model		1	1	1	1														0
Muscle	ENSG00000226812	R3HDML-AS1	ENSG00000226812	ENSG00000226812	lncRNA	lncRNA					0	0					1_to_1	identical gene model		2;4	4;2	2	2	diff_parts_same_contig										0	EFO_0000280	0.044549	0
Muscle	ENSG00000226813	LINC01941	ENSG00000226813	ENSG00000226813	lncRNA	lncRNA					0	0					1_to_1	identical gene model		4;3	3;4	2	2	diff_parts_same_contig		Path Problem	Path Problem										0
Muscle	ENSG00000226814		ENSG00000226814	ENSG00000226814	processed_pseudogene	processed_pseudogene					0	0					1_to_1	identical gene model		1	1	1	1														0
Muscle	ENSG00000226816		ENSG00000226816	ENSG00000226816	lncRNA	lncRNA	0.28	0.28	0.28	0.28	0	0			0	0	1_to_1	identical gene model		1	1	1	1	diff_parts_same_contig										0	EFO_0001064	0.03732	0
Muscle	ENSG00000226818	SLC6A6P1	ENSG00000226818	ENSG00000226818	processed_pseudogene	processed_pseudogene					0	0					1_to_1	identical gene model		1	1	1	1	diff_parts_same_contig		GRC Housekeeping											0
Muscle	ENSG00000226819	MEIS1-AS3	ENSG00000226819	ENSG00000226819	lncRNA	lncRNA					0	0					1_to_1	identical gene model		4	4	1	1	diff_parts_same_contig										0	Orphanet_100	0.0041359	0
Muscle	ENSG00000226820		ENSG00000226820	ENSG00000226820	unprocessed_pseudogene	unprocessed_pseudogene					0	0					1_to_1	identical gene model		3	3	1	1	new_contig_added		Gap											0
Muscle	ENSG00000226822	LINC02785	ENSG00000226822	ENSG00000226822	lncRNA	lncRNA	1.09	1.09	1.09	1.09	0	0			0.764706	0.764706	1_to_1	identical gene model		5;2;5;4;3;4	5;3;5;4;4;2	6	6			Variation, Clone Problem, GRC Housekeeping	Variation							0	EFO_0000641	0.0039637	0
Muscle	ENSG00000226823	SUGT1P1	ENSG00000226823	ENSG00000226823	unprocessed_pseudogene	unprocessed_pseudogene					0	0					1_to_1	identical gene model		5	5	1	1														0
Muscle	ENSG00000226824		ENSG00000226824	ENSG00000226824	lncRNA	lncRNA	0.86125	0.8625	0.69	0.69	1	1	0.00271477	0.0267464	0.694113	0.694113	1_to_1	identical gene model		3;4;3;5;5;2	3;4;5;5;3;2	6	6	diff_parts_same_contig										0	EFO_1001056	0.0064714	0
Muscle	ENSG00000226825	LINC01509	ENSG00000226825	ENSG00000226825	lncRNA	lncRNA					0	0					1_to_1	identical gene model		4;4;6;6;6	6;6;4;4;6	5	5											0	EFO_0001663	0.0049637	0
Muscle	ENSG00000226827	NPM1P11	ENSG00000226827	ENSG00000226827	processed_pseudogene	processed_pseudogene					0	0					1_to_1	identical gene model		1	1	1	1														0
Muscle	ENSG00000226828	LINC02774	ENSG00000226828	ENSG00000226828	lncRNA	lncRNA	0.345	0.345	0.345	0.345	0	0			0	0	1_to_1	identical gene model		12;6	12;6	2	2	new_contig_added, diff_parts_same_contig													0
Muscle	ENSG00000226829		ENSG00000226829	ENSG00000226829	lncRNA	lncRNA					0	0					1_to_1	identical gene model		6;5;4	6;5;4	3	3														0
Muscle	ENSG00000226831	MED15P3	ENSG00000226831	ENSG00000226831	processed_pseudogene	processed_pseudogene					0	0					1_to_1	identical gene model		1	1	1	1	diff_parts_same_contig		Path Problem	Path Problem										0
Muscle	ENSG00000226833	PPP1CB-DT	ENSG00000226833	ENSG00000226833	lncRNA	lncRNA	0.753333	0.753333	0.455	0.455	1	1	0.00271477	0.0267464	0.970476	0.970476	1_to_1	identical gene model		4;3;2;4;5;3;3;3;2;4;4;3;6	2;3;3;4;2;4;6;4;3;5;3;4;3	13	13	diff_parts_same_contig										0	HP_0001636	0.012073	0
Muscle	ENSG00000226835	ARHGAP29-AS1	ENSG00000226835	ENSG00000226835	lncRNA	lncRNA	0.52	0.52	0.52	0.52	0	0			0.925926	0.925926	1_to_1	identical gene model		5;4;3;6;7;5;4;5;5;6;3	4;4;6;5;5;5;3;7;6;5;3	11	11	diff_parts_same_contig		Clone Problem, GRC Housekeeping								0	EFO_0003060	0.030734	0
Muscle	ENSG00000226836	RPL32P19	ENSG00000226836	ENSG00000226836	processed_pseudogene	processed_pseudogene					0	0					1_to_1	identical gene model		1	1	1	1														0
Muscle	ENSG00000226837	HMGB1P32	ENSG00000226837	ENSG00000226837	processed_pseudogene	processed_pseudogene					0	0					1_to_1	identical gene model		2	2	1	1			Localization Problem, Gap											0
Muscle	ENSG00000226838		ENSG00000226838	ENSG00000226838	unprocessed_pseudogene	unprocessed_pseudogene					0	0					1_to_1	identical gene model		2	2	1	1														0
Muscle	ENSG00000226839	MTND6P11	ENSG00000226839	ENSG00000226839	processed_pseudogene	processed_pseudogene					0	0					1_to_1	identical gene model		1	1	1	1	diff_parts_same_contig		Path Problem	Path Problem										0
Muscle	ENSG00000226840	PAICSP3	ENSG00000226840	ENSG00000226840	processed_pseudogene	processed_pseudogene					0	0					1_to_1	identical gene model		2	2	1	1	diff_parts_same_contig		GRC Housekeeping	GRC Housekeeping										0
Muscle	ENSG00000226842		ENSG00000226842	ENSG00000226842	lncRNA	lncRNA					0	0					1_to_1	identical gene model		2	2	1	1				GRC Housekeeping										0
Muscle	ENSG00000226843		ENSG00000226843	ENSG00000226843	processed_pseudogene	processed_pseudogene					0	0					1_to_1	identical gene model		1	1	1	1														0
Muscle	ENSG00000226845	EEF1GP3	ENSG00000226845	ENSG00000226845	processed_pseudogene	processed_pseudogene	0.33	0.33	0.33	0.33	0	0			0	0	1_to_1	identical gene model		1	1	1	1														0
Muscle	ENSG00000226846	LINC00348	ENSG00000226846	ENSG00000226846	lncRNA	lncRNA					0	0					1_to_1	identical gene model		4;6;5;5;4;6;4;7;4;3;6;5;5;4;4;5;5;6;5	5;5;4;3;5;4;4;6;4;7;4;6;4;5;6;5;6;5;5	19	19											0	EFO_0001064	0.015952	0
Muscle	ENSG00000226847	PRPS1P1	ENSG00000226847	ENSG00000226847	processed_pseudogene	processed_pseudogene					0	0					1_to_1	identical gene model		1	1	1	1			Path Problem	Path Problem										0
Muscle	ENSG00000226849		ENSG00000226849	ENSG00000226849	lncRNA	lncRNA	0.2	0.2	0.2	0.2	0	0	0.00271477	0.0267464	0.936553	0.936553	1_to_1	identical gene model		2	2	1	1	diff_parts_same_contig		GRC Housekeeping, Localization Problem											0
Muscle	ENSG00000226851	ZNF277-AS1	ENSG00000226851	ENSG00000226851	lncRNA	lncRNA					0	0					1_to_1	identical gene model		3;4	4;3	2	2	new_contig_added, diff_parts_same_contig													0
Muscle	ENSG00000226853	GPR155-DT	ENSG00000226853	ENSG00000226853	lncRNA	lncRNA	2.04	2.04	2.08	2.08	1	1	0.00271477	0.0267464	0.782522	0.782522	1_to_1	identical gene model		2;2;2;2	2;2;2;2	4	4														0
Muscle	ENSG00000226854		ENSG00000226854	ENSG00000226854	lncRNA	lncRNA					0	0					1_to_1	identical gene model		2	2	1	1	diff_parts_same_contig		Path Problem, Gap	Path Problem										0
Muscle	ENSG00000226855	RPSAP17	ENSG00000226855	ENSG00000226855	processed_pseudogene	processed_pseudogene	0.336	0.336	0.31	0.31	1	1	0.00271477	0.0267464	0.375	0.375	1_to_1	identical gene model		1	1	1	1	diff_parts_same_contig		GRC Housekeeping											0
Muscle	ENSG00000226856	THORLNC	ENSG00000226856	ENSG00000226856	lncRNA	lncRNA					0	0			1	1	1_to_1	identical gene model		4;3;2;4;8;2;2	4;8;2;2;3;4;2	7	7	new_contig_added, diff_parts_same_contig		Path Problem	Path Problem							0	EFO_0000616	0.086658	0
Muscle	ENSG00000226857	DUTP3	ENSG00000226857	ENSG00000226857	transcribed_processed_pseudogene	transcribed_processed_pseudogene					0	0					1_to_1	identical gene model		1	1	1	1														0
Muscle	ENSG00000226859	LINC02051	ENSG00000226859	ENSG00000226859	lncRNA	lncRNA	0.34	0.34	0.34	0.34	0	0			0	0	1_to_1	identical gene model		2	2	1	1														0
Muscle	ENSG00000226860	RBX1P1	ENSG00000226860	ENSG00000226860	processed_pseudogene	processed_pseudogene					0	0					1_to_1	identical gene model		1	1	1	1														0
Muscle	ENSG00000226861		ENSG00000226861	ENSG00000226861	lncRNA	lncRNA					0	0					1_to_1	identical gene model		2	2	1	1				GRC Housekeeping										0
Muscle	ENSG00000226862		ENSG00000226862	ENSG00000226862	lncRNA	lncRNA	6.5	6.48667	2.39	2.39	0	0	0.00271477	0.0267464	0	0	1_to_1	identical gene model		2	2	1	1											0	MONDO_0100096	0.0044404	0
Muscle	ENSG00000226864	ATE1OSP	ENSG00000226864	ENSG00000226864	transcribed_unitary_pseudogene	transcribed_unitary_pseudogene	0.776	0.776	0.44	0.44	1	1	0.00271477	0.0267464	0.166667	0.166667	1_to_1	identical gene model		2;3	2;3	2	2														0
Muscle	ENSG00000226867		ENSG00000226867	ENSG00000226867	unprocessed_pseudogene	unprocessed_pseudogene					0	0					1_to_1	identical gene model		3	3	1	1	new_contig_added		Path Problem, Gap	Path Problem										0
Muscle	ENSG00000226868		ENSG00000226868	ENSG00000226868	lncRNA	lncRNA					0	0					1_to_1	identical gene model		2	2	1	1														0
Muscle	ENSG00000226869	LHFPL3-AS1	ENSG00000226869	ENSG00000226869	lncRNA	lncRNA					0	0			1	1	1_to_1	identical gene model		4;7;4;4;5;7;3	4;7;4;7;4;5;3	7	7	new_contig_added, diff_parts_same_contig										0	EFO_0000326	0.039209	0
Muscle	ENSG00000226870		ENSG00000226870	ENSG00000226870	transcribed_unprocessed_pseudogene	transcribed_unprocessed_pseudogene					0	0					1_to_1	identical gene model		4;3	4;3	2	2			Gap											0
Muscle	ENSG00000226871		ENSG00000226871	ENSG00000226871	lncRNA	lncRNA	1.06	1.06	1.05	1.05	0	0	0.00271477	0.0267464	0	0	1_to_1	identical gene model		2	2	1	1	diff_parts_same_contig													0
Muscle	ENSG00000226872		ENSG00000226872	ENSG00000226872	lncRNA	lncRNA	0.7975	0.704	0.725	0.38	1	1	-0.195406	0.360886	0	0	1_to_1	identical gene model	0.999433	3	3	1	1	new_contig_added, diff_parts_same_contig		GRC Housekeeping, Localization Problem, Clone Problem	Clone Problem										0
Muscle	ENSG00000226874	TRPC6P10	ENSG00000226874	ENSG00000226874	processed_pseudogene	processed_pseudogene	1.63	1.63	1.63	1.63	0	0			0	0	1_to_1	identical gene model		1	1	1	1														0
Muscle	ENSG00000226875	ZNF877P	ENSG00000226875	ENSG00000226875	unprocessed_pseudogene	unprocessed_pseudogene					0	0					1_to_1	identical gene model		1	1	1	1														0
Muscle	ENSG00000226876	SMYD3-AS1	ENSG00000226876	ENSG00000226876	lncRNA	lncRNA					0	0					1_to_1	identical gene model		4;5	4;5	2	2											0	EFO_0002496	0.051224	0
Muscle	ENSG00000226877		ENSG00000226877	ENSG00000226877	lncRNA	lncRNA	0.2	0.2	0.205	0.205	1	1	0.00271477	0.0267464	0.791667	0.791667	1_to_1	identical gene model		2;4;3;5;8;2	8;2;5;3;4;2	6	6														0
Muscle	ENSG00000226878	GSTM3P2	ENSG00000226878	ENSG00000226878	processed_pseudogene	processed_pseudogene					0	0					1_to_1	identical gene model		2	2	1	1			Path Problem	Path Problem										0
Muscle	ENSG00000226881	H3P44	ENSG00000226881	ENSG00000226881	processed_pseudogene	processed_pseudogene					0	0					1_to_1	identical gene model		1	1	1	1	hg19_errors_corrected, diff_parts_same_contig		Path Problem, Gap	Path Problem										0
Muscle	ENSG00000226883		ENSG00000226883	ENSG00000226883	lncRNA	lncRNA	0.815	0.8125	0.825	0.825	1	1	0.00271477	0.0267464	0	0	1_to_1	identical gene model		2	2	1	1			Clone Problem								0	MONDO_0100096	0.0089988	0
Muscle	ENSG00000226884	RPS29P10	ENSG00000226884	ENSG00000226884	processed_pseudogene	processed_pseudogene					0	0					1_to_1	identical gene model		1	1	1	1														0
Muscle	ENSG00000226885	E2F6P3	ENSG00000226885	ENSG00000226885	processed_pseudogene	processed_pseudogene					0	0			1	1	1_to_1	identical gene model		1	1	1	1	diff_parts_same_contig		GRC Housekeeping, Localization Problem, Clone Problem	Clone Problem	High Signal Region	High Signal Region								0
Muscle	ENSG00000226886		ENSG00000226886	ENSG00000226886	processed_pseudogene	processed_pseudogene					0	0					1_to_1	identical gene model		1	1	1	1			Path Problem	Path Problem	Low Mappability									0
Muscle	ENSG00000226887	ERVMER34-1	ENSG00000226887	ENSG00000226887	protein_coding	protein_coding	0.68	0.68	0.68	0.68	0	0			0.333333	0.333333	1_to_1	identical gene model		4;3;3	3;3;4	3	3											0	EFO_0004340	0.084435	0
Muscle	ENSG00000226888	RPLP1P10	ENSG00000226888	ENSG00000226888	processed_pseudogene	processed_pseudogene					0	0					1_to_1	identical gene model		1	1	1	1	diff_parts_same_contig			GRC Housekeeping										0
Muscle	ENSG00000226889	ATF6-DT	ENSG00000226889	ENSG00000226889	lncRNA	lncRNA	0.57	0.57	0.57	0.57	0	0			0	0	1_to_1	identical gene model		2	2	1	1			Path Problem	Path Problem										0
Muscle	ENSG00000226890		ENSG00000226890	ENSG00000226890	lncRNA	lncRNA	1.52	1.52	1.52	1.52	0	0			0.666667	0.666667	1_to_1	identical gene model		2	2	1	1														0
Muscle	ENSG00000226891	LINC01359	ENSG00000226891	ENSG00000226891	lncRNA	lncRNA	0.563333	0.563333	0.22	0.22	1	1	0.00271477	0.0267464	0.763964	0.763964	1_to_1	identical gene model		6;3;7;4;9;8;4;3;2;10;8;5;5;8;7;7;8;8;7;8;3	4;3;2;9;8;8;8;8;10;5;7;6;5;8;8;7;7;7;3;3;4	21	21	diff_parts_same_contig		Clone Problem								0	EFO_1001512	0.01117	0
Muscle	ENSG00000226899		ENSG00000226899	ENSG00000226899	lncRNA	lncRNA	0.59	0.59	0.59	0.59	0	0			0	0	1_to_1	identical gene model		2	2	1	1											0	EFO_0002496	0.047565	0
Muscle	ENSG00000226900		ENSG00000226900	ENSG00000226900	lncRNA	lncRNA	0.28	0.28	0.28	0.28	0	0			0.996032	0.996032	1_to_1	identical gene model		2;2;2;3;3	3;3;2;2;2	5	5											0	EFO_0000335	0.0022597	0
Muscle	ENSG00000226902	CHCHD2P1	ENSG00000226902	ENSG00000226902	processed_pseudogene	processed_pseudogene					0	0					1_to_1	identical gene model		1	1	1	1			Gap											0
Muscle	ENSG00000226903	LINC00354	ENSG00000226903	ENSG00000226903	lncRNA	lncRNA					0	0					1_to_1	identical gene model		2;2;3;3;4;2;2;2;3;2;4	2;2;3;4;3;2;3;4;2;2;2	11	11	diff_parts_same_contig		Sub-task, Gap	Sub-task, Gap							0	EFO_0001645	0.0088699	0
Muscle	ENSG00000226904		ENSG00000226904	ENSG00000226904	lncRNA	lncRNA					0	0					1_to_1	identical gene model		2	2	1	1	diff_parts_same_contig		GRC Housekeeping, Localization Problem, Gap, Missing sequence, Clone Problem, Path Problem	Missing sequence, Clone Problem, Path Problem, Gap	High Signal Region	High Signal Region								0
Muscle	ENSG00000226905		ENSG00000226905	ENSG00000226905	processed_pseudogene	processed_pseudogene					0	0					1_to_1	identical gene model		1	1	1	1			Path Problem	Path Problem										0
Muscle	ENSG00000226908	H2BP6	ENSG00000226908	ENSG00000226908	processed_pseudogene	processed_pseudogene					0	0					1_to_1	identical gene model		1	1	1	1														0
Muscle	ENSG00000226912	ISCA2P1	ENSG00000226912	ENSG00000226912	processed_pseudogene	processed_pseudogene					0	0					1_to_1	identical gene model		1	1	1	1	diff_parts_same_contig		Clone Problem	Clone Problem										0
Muscle	ENSG00000226913	BSN-DT	ENSG00000226913	ENSG00000226913	lncRNA	lncRNA	0.14	0.14	0.14	0.14	0	0			0.964286	0.964286	1_to_1	identical gene model		3;3;2	3;2;3	3	3											0	EFO_0000637	0.034001	0
Muscle	ENSG00000226915	RPL19P4	ENSG00000226915	ENSG00000226915	processed_pseudogene	processed_pseudogene					0	0					1_to_1	identical gene model		1	1	1	1			Path Problem	Path Problem										0
Muscle	ENSG00000226917	LINC01276	ENSG00000226917	ENSG00000226917	lncRNA	lncRNA					0	0					1_to_1	identical gene model		3;2;4;6	6;4;3;2	4	4			Variation, GRC Housekeeping	GRC Housekeeping										0
Muscle	ENSG00000226919		ENSG00000226919	ENSG00000226919	lncRNA	lncRNA					0	0					1_to_1	identical gene model		2;7;7;5;6;5;5;5	5;7;6;7;5;5;5;2	8	8														0
Muscle	ENSG00000226920		ENSG00000226920	ENSG00000226920	lncRNA	lncRNA					0	0			1	1	1_to_1	identical gene model		2	2	1	1														0
Muscle	ENSG00000226921	LINC00454	ENSG00000226921	ENSG00000226921	lncRNA	lncRNA					0	0					1_to_1	identical gene model		3;4;3;3;3;3;3;4;2	4;3;3;4;2;3;3;3;3	9	9			Gap, Path Problem	Gap, Path Problem										0
Muscle	ENSG00000226925	IL1R1-AS1	ENSG00000226925	ENSG00000226925	lncRNA	lncRNA					0	0					1_to_1	identical gene model		3	3	1	1	diff_parts_same_contig		Path Problem	Path Problem										0
Muscle	ENSG00000226926	PDZPH1P	ENSG00000226926	ENSG00000226926	transcribed_unitary_pseudogene	transcribed_unitary_pseudogene	0.1	0.1	0.1	0.1	0	0			0.5	0.5	1_to_1	identical gene model		10;5;2;3	5;10;3;2	4	4														0
Muscle	ENSG00000226927		ENSG00000226927	ENSG00000226927	lncRNA	lncRNA					0	0					1_to_1	identical gene model		2	2	1	1											0	MONDO_0018531	0.011943	0
Muscle	ENSG00000226928	RPS14P4	ENSG00000226928	ENSG00000226928	processed_pseudogene	processed_pseudogene					0	0					1_to_1	identical gene model		1	1	1	1			Path Problem	Path Problem		Low Mappability								0
Muscle	ENSG00000226929	CT47A11	ENSG00000226929	ENSG00000226929	protein_coding	protein_coding					0	0					1_to_1	identical gene model		3	3	1	1	new_contig_added		Path Problem, Gap	Path Problem							0	EFO_0000311	0.010603	0
Muscle	ENSG00000226930	GTF2IP2	ENSG00000226930	ENSG00000226930	unprocessed_pseudogene	unprocessed_pseudogene					0	0					1_to_1	identical gene model		6	6	1	1	new_contig_added, diff_parts_same_contig		GRC Housekeeping	GRC Housekeeping, Localization Problem										0
Muscle	ENSG00000226933	NRBF2P2	ENSG00000226933	ENSG00000226933	processed_pseudogene	processed_pseudogene	0.403333	0.403333	0.34	0.34	0	0	0.00271477	0.0267464	0	0	1_to_1	identical gene model		1	1	1	1														0
Muscle	ENSG00000226935	LINC00161	ENSG00000226935	ENSG00000226935	lncRNA	lncRNA					0	0					1_to_1	identical gene model		2;2	2;2	2	2	diff_parts_same_contig, new_contig_added		GRC Housekeeping								0	EFO_0000182	0.064201	0
Muscle	ENSG00000226937	CEP164P1	ENSG00000226937	ENSG00000226937	transcribed_processed_pseudogene	transcribed_processed_pseudogene	0.195	0.195	0.195	0.195	0	0			0.994531	0.994531	1_to_1	identical gene model		1;7;5;5;4;5;3	7;5;5;5;4;3;1	7	7				GRC Housekeeping										0
Muscle	ENSG00000226938		ENSG00000226938	ENSG00000226938	lncRNA	lncRNA					0	0					1_to_1	identical gene model		2	2	1	1			Clone Problem											0
Muscle	ENSG00000226939		ENSG00000226939	ENSG00000226939	lncRNA	lncRNA					0	0					1_to_1	identical gene model		4	4	1	1			Path Problem	Path Problem										0
Muscle	ENSG00000226942	IL9RP3	ENSG00000226942	ENSG00000226942	unprocessed_pseudogene	unprocessed_pseudogene	0.235	0.235	0.23	0.23	1	1	0.00271477	0.0267464	0.32	0.32	1_to_1	identical gene model		9	9	1	1	diff_parts_same_contig													0
Muscle	ENSG00000226943	ALG1L5P	ENSG00000226943	ENSG00000226943	unprocessed_pseudogene	unprocessed_pseudogene					0	0					1_to_1	identical gene model		8	8	1	1														0
Muscle	ENSG00000226944	RNF207-AS1	ENSG00000226944	ENSG00000226944	lncRNA	lncRNA					0	0					1_to_1	identical gene model		3	3	1	1											0	MONDO_0100096	0.0055984	0
Muscle	ENSG00000226945		ENSG00000226945	ENSG00000226945	processed_pseudogene	processed_pseudogene					0	0					1_to_1	identical gene model		1	1	1	1														0
Muscle	ENSG00000226946		ENSG00000226946	ENSG00000226946	processed_pseudogene	processed_pseudogene					0	0					1_to_1	identical gene model		1	1	1	1			Path Problem	Path Problem										0
Muscle	ENSG00000226947	LCEP4	ENSG00000226947	ENSG00000226947	unprocessed_pseudogene	unprocessed_pseudogene					0	0					1_to_1	identical gene model		1	1	1	1	diff_parts_same_contig		GRC Housekeeping											0
Muscle	ENSG00000226948	RPS4XP2	ENSG00000226948	ENSG00000226948	transcribed_processed_pseudogene	transcribed_processed_pseudogene					0	0			1	1	1_to_1	identical gene model		1;2	2;1	2	2														0
Muscle	ENSG00000226949	OR6K5P	ENSG00000226949	ENSG00000226949	unprocessed_pseudogene	unprocessed_pseudogene					0	0					1_to_1	identical gene model		2	2	1	1			GRC Housekeeping											0
Muscle	ENSG00000226950	DANCR	ENSG00000226950	ENSG00000226950	lncRNA	lncRNA	6.49125	6.48375	6.345	6.345	1	1	0.00271477	0.0267464	0.982996	0.982996	1_to_1	identical gene model		3;2;2;6;2;2;3;5;4;5;3;5;2;4	3;2;3;5;4;6;2;4;5;5;2;3;2;2	14	14											0	EFO_0000311	0.099981	0
Muscle	ENSG00000226952		ENSG00000226952	ENSG00000226952	processed_pseudogene	processed_pseudogene					0	0					1_to_1	identical gene model		1	1	1	1			Clone Problem, GRC Housekeeping											0
Muscle	ENSG00000226953	NCKAP5-AS2	ENSG00000226953	ENSG00000226953	lncRNA	lncRNA	0.36	0.36	0.36	0.36	0	0			0	0	1_to_1	identical gene model		5;4;5;5	4;5;5;5	4	4			Path Problem	Path Problem							0	MONDO_0100096	0.034393	0
Muscle	ENSG00000226954		ENSG00000226954	ENSG00000226954	lncRNA	lncRNA					0	0			0	0	1_to_1	identical gene model		2	2	1	1			Clone Problem	Clone Problem							0	EFO_0001064	0.038052	0
Muscle	ENSG00000226955		ENSG00000226955	ENSG00000226955	processed_pseudogene	processed_pseudogene	2.5	2.5	2.5	2.5	0	0			0	0	1_to_1	identical gene model		1	1	1	1														0
Muscle	ENSG00000226956		ENSG00000226956	ENSG00000226956	lncRNA	lncRNA					0	0					1_to_1	identical gene model		2	2	1	1	diff_parts_same_contig		GRC Housekeeping	GRC Housekeeping										0
Muscle	ENSG00000226957		ENSG00000226957	ENSG00000226957	lncRNA	lncRNA	0.83	0.83	0.83	0.83	0	0			0	0	1_to_1	identical gene model		2	2	1	1			Clone Problem								0	EFO_0003060	0.031466	0
Muscle	ENSG00000226960	MTCO1P21	ENSG00000226960	ENSG00000226960	unprocessed_pseudogene	unprocessed_pseudogene					0	0					1_to_1	identical gene model		1	1	1	1			Clone Problem, GRC Housekeeping											0
Muscle	ENSG00000226961	PPIAP60	ENSG00000226961	ENSG00000226961	processed_pseudogene	processed_pseudogene					0	0					1_to_1	identical gene model		1	1	1	1	diff_parts_same_contig													0
Muscle	ENSG00000226962	RAC1P6	ENSG00000226962	ENSG00000226962	processed_pseudogene	processed_pseudogene					0	0					1_to_1	identical gene model		3	3	1	1	diff_parts_same_contig													0
Muscle	ENSG00000226963		ENSG00000226963	ENSG00000226963	lncRNA	lncRNA					0	0			1	1	1_to_1	identical gene model		2	2	1	1														0
Muscle	ENSG00000226964	RHEBP2	ENSG00000226964	ENSG00000226964	pseudogene	processed_pseudogene	0.98	2.68	0.98	2.725	0	1			0.965841	0.507003	1_to_1	identical gene model		1	1	1	1	diff_parts_same_contig		Path Problem, Clone Problem, Gap	Gap, Path Problem, GRC Housekeeping, Clone Problem										0
Muscle	ENSG00000226965		ENSG00000226965	ENSG00000226965	lncRNA	lncRNA					0	0					1_to_1	identical gene model		5;3;6;4;8	8;6;4;3;5	5	5	new_contig_added, diff_parts_same_contig													0
Muscle	ENSG00000226967	HAUS4P1	ENSG00000226967	ENSG00000226967	processed_pseudogene	processed_pseudogene					0	0					1_to_1	identical gene model		1	1	1	1														0
Muscle	ENSG00000226968	LINC00423	ENSG00000226968	ENSG00000226968	lncRNA	lncRNA					0	0					1_to_1	identical gene model		4	4	1	1	new_contig_added, diff_parts_same_contig										0	EFO_0000616	0.0073916	0
Muscle	ENSG00000226969	PRKCZ-DT	ENSG00000226969	ENSG00000226969	lncRNA	lncRNA					0	0					1_to_1	identical gene model		2;3	2;3	2	2														0
Muscle	ENSG00000226970	NEDD8P1	ENSG00000226970	ENSG00000226970	processed_pseudogene	processed_pseudogene					0	0					1_to_1	identical gene model		1	1	1	1			Clone Problem, GRC Housekeeping											0
Muscle	ENSG00000226971		ENSG00000226971	ENSG00000226971	processed_pseudogene	processed_pseudogene					0	0					1_to_1	identical gene model	0.999013	3	3	1	1	hg19_errors_corrected		Path Problem	Path Problem										0
Muscle	ENSG00000226972	RPL12P19	ENSG00000226972	ENSG00000226972	processed_pseudogene	processed_pseudogene					0	0					1_to_1	identical gene model		1	1	1	1														0
Muscle	ENSG00000226973		ENSG00000226973	ENSG00000226973	unprocessed_pseudogene	unprocessed_pseudogene					0	0					1_to_1	identical gene model		5	5	1	1			GRC Housekeeping, Clone Problem	GRC Housekeeping										0
Muscle	ENSG00000226976	COX6A1P2	ENSG00000226976	ENSG00000226976	processed_pseudogene	processed_pseudogene	1.49	1.48	1.49	1.48	0	0			0.666667	0.666667	1_to_1	identical gene model		1	1	1	1	diff_parts_same_contig		Variation, GRC Housekeeping	GRC Housekeeping							0	EFO_0001073	0.0029566	0
Muscle	ENSG00000226977	HMGN1P24	ENSG00000226977	ENSG00000226977	processed_pseudogene	processed_pseudogene					0	0					1_to_1	identical gene model		1	1	1	1														0
Muscle	ENSG00000226978	MAGI2-AS2	ENSG00000226978	ENSG00000226978	lncRNA	lncRNA					0	0					1_to_1	identical gene model		3	3	1	1	diff_parts_same_contig													0
Muscle	ENSG00000226979	LTA	ENSG00000226979	ENSG00000226979	protein_coding	protein_coding	0.14	0.14	0.14	0.14	0	0			0.994186	0.994186	1_to_1	identical gene model		4;4;3;3	4;3;4;3	4	4			Path Problem, Variation, GRC Housekeeping	Path Problem, Variation, GRC Housekeeping			1	{Leprosy, susceptibility to, 4};{Myocardial infarction, susceptibility to};{Psoriatic arthritis, susceptibility to}	3;3;3	known_molec_cause;known_molec_cause;known_molec_cause	0	EFO_0003778	0.41672	0
Muscle	ENSG00000226981	ABHD17AP6	ENSG00000226981	ENSG00000226981	unprocessed_pseudogene	unprocessed_pseudogene	0.25	0.25	0.25	0.25	0	0			0.991667	0.991667	1_to_1	identical gene model		4	4	1	1	diff_parts_same_contig		GRC Housekeeping, Localization Problem											0
Muscle	ENSG00000226982	CENPCP1	ENSG00000226982	ENSG00000226982	processed_pseudogene	processed_pseudogene					0	0			0	0	1_to_1	identical gene model		1	1	1	1	diff_parts_same_contig													0
Muscle	ENSG00000226983	LINC01692	ENSG00000226983	ENSG00000226983	lncRNA	lncRNA					0	0					1_to_1	identical gene model	0.999906	4;3	4;3	2	2	new_contig_added, diff_parts_same_contig		GRC Housekeeping											0
Muscle	ENSG00000226984		ENSG00000226984	ENSG00000226984	processed_pseudogene	processed_pseudogene					0	0					1_to_1	identical gene model		1	1	1	1	diff_parts_same_contig		Clone Problem, GRC Housekeeping											0
Muscle	ENSG00000226985	LINC01203	ENSG00000226985	ENSG00000226985	lncRNA	lncRNA	0.27	0.27	0.27	0.27	0	0			0.661202	0.661202	1_to_1	identical gene model		7;2;2;11;8;10;9;9;10;8;6;11;5;9;7;9;5;8;6;6;9;9;11	9;9;11;10;11;9;10;11;9;8;5;7;7;9;8;6;8;6;9;6;5;2;2	23	23	new_contig_added, diff_parts_same_contig													0
Muscle	ENSG00000226986	PRELID1P5	ENSG00000226986	ENSG00000226986	processed_pseudogene	processed_pseudogene					0	0					1_to_1	identical gene model		1	1	1	1														0
Muscle	ENSG00000226987		ENSG00000226987	ENSG00000226987	processed_pseudogene	processed_pseudogene					0	0					1_to_1	identical gene model		2	2	1	1	diff_parts_same_contig													0
Muscle	ENSG00000226989		ENSG00000226989	ENSG00000226989	processed_pseudogene	processed_pseudogene					0	0					1_to_1	identical gene model		1	1	1	1	diff_parts_same_contig		Clone Problem	Clone Problem										0
Muscle	ENSG00000226990		ENSG00000226990	ENSG00000226990	lncRNA	lncRNA					0	0					1_to_1	identical gene model		4	4	1	1				GRC Housekeeping							0	EFO_0000305	0.035494	0
Muscle	ENSG00000226991		ENSG00000226991	ENSG00000226991	processed_pseudogene	processed_pseudogene					0	0			1	1	1_to_1	identical gene model		1	1	1	1			Gap, Path Problem	Gap, Path Problem		Low Mappability								0
Muscle	ENSG00000226992		ENSG00000226992	ENSG00000226992	lncRNA	lncRNA					0	0					1_to_1	identical gene model		2	2	1	1			Gap, Missing sequence	Gap, Missing sequence										0
Muscle	ENSG00000226994		ENSG00000226994	ENSG00000226994	lncRNA	lncRNA					0	0					1_to_1	identical gene model		6;6;6;4;5;5;5;3;6;2;4;6;3;5;6;3;6;7;2;7	6;6;6;6;5;3;6;2;7;6;7;5;5;3;6;5;4;4;3;2	20	20	new_contig_added, diff_parts_same_contig													0
Muscle	ENSG00000226995	LINC00658	ENSG00000226995	ENSG00000226995	lncRNA	lncRNA					0	0			1	1	1_to_1	identical gene model		3;6;5;1;6;11;7;5;7;6;5;4;5;6;4;4;6;4;4;5;4;4;3;5;6;6;6;8;5;3;5;4;6;5;4;5;5;3;7;6;5;8;7;6;8;2;7;3;6;5;5;4;7;6;5;3;5;5	5;8;8;7;8;6;7;6;7;7;1;4;3;5;4;6;6;3;5;3;4;3;6;6;5;6;5;7;6;5;5;6;4;4;4;5;3;5;6;4;5;5;3;5;4;5;5;4;5;11;4;5;7;6;6;6;5;2	58	58	diff_parts_same_contig, new_contig_added										0	HP_0012864	0.0097502	0
Muscle	ENSG00000226996		ENSG00000226996	ENSG00000226996	lncRNA	lncRNA					0	0					1_to_1	identical gene model		2;2	2;2	2	2	diff_parts_same_contig		GRC Housekeeping								0	EFO_1000044	0.036588	0
Muscle	ENSG00000226998	MTATP6P30	ENSG00000226998	ENSG00000226998	unprocessed_pseudogene	unprocessed_pseudogene					0	0					1_to_1	identical gene model		1	1	1	1														0
Muscle	ENSG00000226999		ENSG00000226999	ENSG00000226999	processed_pseudogene	processed_pseudogene					0	0					1_to_1	identical gene model		1	1	1	1														0
Muscle	ENSG00000227000	HSPD1P14	ENSG00000227000	ENSG00000227000	processed_pseudogene	processed_pseudogene					0	0					1_to_1	identical gene model		1	1	1	1	diff_parts_same_contig		Clone Problem											0
Muscle	ENSG00000227001	NBPF2P	ENSG00000227001	ENSG00000227001	unprocessed_pseudogene	unprocessed_pseudogene	0.77	0.77	0.77	0.77	0	0			0	0	1_to_1	identical gene model		5	5	1	1			Clone Problem											0
Muscle	ENSG00000227002	SNRPEP10	ENSG00000227002	ENSG00000227002	processed_pseudogene	processed_pseudogene					0	0					1_to_1	identical gene model		1	1	1	1														0
Muscle	ENSG00000227004		ENSG00000227004	ENSG00000227004	processed_pseudogene	processed_pseudogene					0	0					1_to_1	identical gene model		1	1	1	1														0
Muscle	ENSG00000227006		ENSG00000227006	ENSG00000227006	lncRNA	lncRNA	0.24	0.24	0.24	0.24	0	0	0.00271477	0.0267464	0	0	1_to_1	identical gene model		4	4	1	1											0	EFO_0000702	0.0090078	0
Muscle	ENSG00000227007	LINC01247	ENSG00000227007	ENSG00000227007	lncRNA	lncRNA					0	0					1_to_1	identical gene model		3	3	1	1														0
Muscle	ENSG00000227008	RPS24P19	ENSG00000227008	ENSG00000227008	processed_pseudogene	processed_pseudogene	14.3712	14.36	16.145	16.14	1	1	0.00271477	0.0267464	0.0590278	0.0590278	1_to_1	identical gene model		1	1	1	1	diff_parts_same_contig													0
Muscle	ENSG00000227009	FUNDC2P4	ENSG00000227009	ENSG00000227009	processed_pseudogene	processed_pseudogene	1.24	1.24	1.24	1.24	0	0			0	0	1_to_1	identical gene model		1	1	1	1	diff_parts_same_contig		Clone Problem	Clone Problem							0	EFO_0000182	0.0036958	0
Muscle	ENSG00000227011	LINC02876	ENSG00000227011	ENSG00000227011	lncRNA	lncRNA					0	0			1	1	1_to_1	identical gene model		4;4	4;4	2	2			GRC Housekeeping, Path Problem, Gap	GRC Housekeeping, Gap										0
Muscle	ENSG00000227012	LINC02527	ENSG00000227012	ENSG00000227012	lncRNA	lncRNA					0	0			1	1	1_to_1	identical gene model		2;4;4	4;4;2	3	3	hg19_errors_corrected				Low Mappability						0	EFO_0000676	0.025612	0
Muscle	ENSG00000227013	OR7E96P	ENSG00000227013	ENSG00000227013	unprocessed_pseudogene	unprocessed_pseudogene					0	0			1	1	1_to_1	identical gene model		1	1	1	1			Variation, Path Problem, GRC Housekeeping	Variation, Path Problem	High Signal Region	High Signal Region								0
Muscle	ENSG00000227014	FKBP14-AS1	ENSG00000227014	ENSG00000227014	lncRNA	lncRNA	0.14	0.14	0.13	0.13	0	0	0.00271477	0.0267464	0.890625	0.890625	1_to_1	identical gene model		3;4	3;4	2	2														0
Muscle	ENSG00000227015		ENSG00000227015	ENSG00000227015	unprocessed_pseudogene	unprocessed_pseudogene					0	0					1_to_1	identical gene model		1	1	1	1														0
Muscle	ENSG00000227016	LINC02796	ENSG00000227016	ENSG00000227016	lncRNA	lncRNA					0	0					1_to_1	identical gene model		7	7	1	1			Clone Problem											0
Muscle	ENSG00000227017		ENSG00000227017	ENSG00000227017	lncRNA	lncRNA	0.465	0.465	0.465	0.465	0	0			0	0	1_to_1	identical gene model		2	2	1	1											0	EFO_1001841	0.043463	0
Muscle	ENSG00000227018	IL6STP1	ENSG00000227018	ENSG00000227018	processed_pseudogene	processed_pseudogene	0.2	0.2	0.2	0.2	0	0			0	0	1_to_1	identical gene model		1	1	1	1														0
Muscle	ENSG00000227019	OR7E101P	ENSG00000227019	ENSG00000227019	unprocessed_pseudogene	unprocessed_pseudogene					0	0					1_to_1	identical gene model		1	1	1	1														0
Muscle	ENSG00000227021		ENSG00000227021	ENSG00000227021	lncRNA	lncRNA					0	0					1_to_1	identical gene model		2	2	1	1														0
Muscle	ENSG00000227023	OR51A3P	ENSG00000227023	ENSG00000227023	unprocessed_pseudogene	unprocessed_pseudogene					0	0					1_to_1	identical gene model		1	1	1	1														0
Muscle	ENSG00000227028	SLC8A1-AS1	ENSG00000227028	ENSG00000227028	lncRNA	lncRNA					0	0			1	1	1_to_1	identical gene model	0.999989	4;3;3;3;4;4;3;6;8;8;5;5;3;3;2;5;5;3;3;2;6;4;5;5;3;5;3;2;6;3;6;4;5;6;4;4;2;5;7;4;3	2;6;7;2;3;3;4;5;4;3;4;4;3;5;4;4;5;5;3;5;6;8;8;5;5;5;6;5;2;3;3;3;6;4;3;6;3;3;4;2;3	41	41	new_contig_added, diff_parts_same_contig										0	EFO_0002496	0.04976	0
Muscle	ENSG00000227029		ENSG00000227029	ENSG00000227029	lncRNA	lncRNA					0	0					1_to_1	identical gene model		2	2	1	1				GRC Housekeeping										0
Muscle	ENSG00000227032	RPS2P36	ENSG00000227032	ENSG00000227032	processed_pseudogene	processed_pseudogene	0.26	0.26	0.26	0.26	0	0			0	0	1_to_1	identical gene model		1	1	1	1														0
Muscle	ENSG00000227033		ENSG00000227033	ENSG00000227033	lncRNA	lncRNA					0	0					1_to_1	identical gene model		2	2	1	1											0	MONDO_0100096	0.0041586	0
Muscle	ENSG00000227034		ENSG00000227034	ENSG00000227034	processed_pseudogene	processed_pseudogene					0	0					1_to_1	identical gene model		1	1	1	1	diff_parts_same_contig		Clone Problem, GRC Housekeeping											0
Muscle	ENSG00000227035	MTATP6P18	ENSG00000227035	ENSG00000227035	unprocessed_pseudogene	unprocessed_pseudogene					0	0					1_to_1	identical gene model		2	2	1	1														0
Muscle	ENSG00000227036	LINC00511	ENSG00000227036	ENSG00000227036	lncRNA	lncRNA					0	0			0.777778	0.777778	1_to_1	identical gene model		5;3;3;4;2;3;3;4;4;5;3;6;5;3;3;2;3;3;5;2;5;4;2;3;4;5;3;2;7;4;5;5;4;2;5;6;3;3;3;5;3;4;5;6;9;6;4;5;4;2;3;3;3;7;2;5;4;4;3;3;4;5;2;3;6;3;7;2;3;6;5;4;4;3;5;3;2;2;1;5;7;2;4;4;2;7;5;6;4;3;6;3;3;3;4;2;3;4;4;3;3;3;3;3;2;8	6;4;4;6;4;3;5;3;7;4;7;5;6;7;5;6;6;3;5;6;3;8;2;5;4;6;7;7;9;5;4;2;5;3;5;4;3;4;3;3;4;3;2;3;5;2;5;4;3;4;5;3;4;5;3;4;4;5;2;3;2;4;5;3;4;3;6;4;4;5;3;2;3;2;3;3;2;5;3;5;3;2;3;4;3;4;3;2;2;4;3;3;3;3;3;1;3;2;2;2;5;3;3;3;3;2	106	106	new_contig_added, diff_parts_same_contig			Localization Problem							0	EFO_0003060	0.091533	0
Muscle	ENSG00000227038	GTF2IP7	ENSG00000227038	ENSG00000227038	transcribed_unprocessed_pseudogene	transcribed_unprocessed_pseudogene	0.16	0.16	0.16	0.16	0	0			0	0	1_to_1	identical gene model		6;3	6;3	2	2	diff_parts_same_contig		Clone Problem	Clone Problem										0
Muscle	ENSG00000227039	ITGB2-AS1	ENSG00000227039	ENSG00000227039	lncRNA	lncRNA	2.945	2.945	0.84	0.84	1	1	0.00271477	0.0267464	0.10673	0.10673	1_to_1	identical gene model		3;4;4;3;5;3	4;3;5;4;3;3	6	6	diff_parts_same_contig										0	EFO_0000637	0.021863	0
Muscle	ENSG00000227040		ENSG00000227040	ENSG00000227040	processed_pseudogene	processed_pseudogene	0.715	0.715	0.715	0.715	0	0			0	0	1_to_1	identical gene model		1	1	1	1														0
Muscle	ENSG00000227042		ENSG00000227042	ENSG00000227042	lncRNA	lncRNA					0	0					1_to_1	identical gene model		5	5	1	1	diff_parts_same_contig													0
Muscle	ENSG00000227043	LINC01682	ENSG00000227043	ENSG00000227043	lncRNA	lncRNA					0	0					1_to_1	identical gene model		3;9;7;6;3	9;7;6;3;3	5	5	diff_parts_same_contig													0
Muscle	ENSG00000227045		ENSG00000227045	ENSG00000227045	lncRNA	lncRNA					0	0					1_to_1	identical gene model		2	2	1	1	new_contig_added, diff_parts_same_contig		GRC Housekeeping											0
Muscle	ENSG00000227047		ENSG00000227047	ENSG00000227047	lncRNA	lncRNA					0	0					1_to_1	identical gene model		2	2	1	1	diff_parts_same_contig										0	EFO_1000044	0.034046	0
Muscle	ENSG00000227048		ENSG00000227048	ENSG00000227048	processed_pseudogene	processed_pseudogene	1.94	1.94	1.94	1.94	0	0			0.988887	0.988887	1_to_1	identical gene model		1	1	1	1	diff_parts_same_contig													0
Muscle	ENSG00000227050		ENSG00000227050	ENSG00000227050	lncRNA	lncRNA					0	0					1_to_1	identical gene model		5	5	1	1			Clone Problem											0
Muscle	ENSG00000227051	C14orf132	ENSG00000227051	ENSG00000227051	protein_coding	protein_coding	5.06	5.05875	2.25	2.245	1	1	0.00271477	0.0267464	0.118246	0.118246	1_to_1	identical gene model		3;3;2;3	2;3;3;3	4	4											0	EFO_0006797	0.32602	0
Muscle	ENSG00000227053	MUC12-AS1	ENSG00000227053	ENSG00000227053	lncRNA	lncRNA	2.93	2.93	2.06	2.06	0	0	0.00271477	0.0267464	0.25	0.25	1_to_1	identical gene model		3;3	3;3	2	2	diff_parts_same_contig		Path Problem	Path Problem							0	EFO_0000280	0.036219	0
Muscle	ENSG00000227054	FDX1P2	ENSG00000227054	ENSG00000227054	processed_pseudogene	processed_pseudogene					0	0					1_to_1	identical gene model		1	1	1	1	diff_parts_same_contig		GRC Housekeeping											0
Muscle	ENSG00000227055		ENSG00000227055	ENSG00000227055	processed_pseudogene	processed_pseudogene					0	0					1_to_1	identical gene model		2	2	1	1			Path Problem	Path Problem										0
Muscle	ENSG00000227056	RPL6P2	ENSG00000227056	ENSG00000227056	processed_pseudogene	processed_pseudogene					0	0					1_to_1	identical gene model		1	1	1	1			Clone Problem, GRC Housekeeping											0
Muscle	ENSG00000227057	WDR46	ENSG00000227057	ENSG00000227057	protein_coding	protein_coding	6.97857	6.97429	7.78	7.78	1	1	0.00271477	0.0267464	0.963127	0.963127	1_to_1	identical gene model		15;10;5;7;4;7;4;2;6	15;5;4;6;10;2;7;7;4	9	9			Path Problem, Variation, GRC Housekeeping	Path Problem, Variation, GRC Housekeeping							0	EFO_0000708	0.16231	0
Muscle	ENSG00000227058		ENSG00000227058	ENSG00000227058	unprocessed_pseudogene	unprocessed_pseudogene					0	0					1_to_1	identical gene model		3	3	1	1	hg19_errors_corrected		Path Problem, Gap	Path Problem										0
Muscle	ENSG00000227059	ANHX	ENSG00000227059	ENSG00000227059	protein_coding	protein_coding					0	0					1_to_1	identical gene model		9;10;6	9;10;6	3	3	new_contig_added, diff_parts_same_contig										0	EFO_0004584	0.16178	0
Muscle	ENSG00000227060	LINC00629	ENSG00000227060	ENSG00000227060	lncRNA	lncRNA	0.83	0.8275	0.815	0.815	1	1	0.00271477	0.0267464	0.887167	0.887167	1_to_1	identical gene model		3;3;2;3;3;2;2;3	3;3;3;2;3;3;2;2	8	8	diff_parts_same_contig										0	EFO_0005044	0.0040864	0
Muscle	ENSG00000227061		ENSG00000227061	ENSG00000227061	lncRNA	lncRNA					0	0					1_to_1	identical gene model		2;3;5	2;3;5	3	3											0	EFO_0000729	0.0054269	0
Muscle	ENSG00000227062		ENSG00000227062	ENSG00000227062	processed_pseudogene	processed_pseudogene					0	0					1_to_1	identical gene model		1	1	1	1			Clone Problem, GRC Housekeeping											0
Muscle	ENSG00000227063	RPL41P1	ENSG00000227063	ENSG00000227063	processed_pseudogene	processed_pseudogene					0	0					1_to_1	identical gene model		1	1	1	1											0	EFO_0000311	0.0014783	0
Muscle	ENSG00000227064	NAA20P1	ENSG00000227064	ENSG00000227064	processed_pseudogene	processed_pseudogene					0	0					1_to_1	identical gene model		1	1	1	1	diff_parts_same_contig													0
Muscle	ENSG00000227066		ENSG00000227066	ENSG00000227066	lncRNA	lncRNA	0.34	0.34	0.34	0.34	0	0			0.904762	0.904762	1_to_1	identical gene model		2;2;2;2	2;2;2;2	4	4	diff_parts_same_contig		GRC Housekeeping, Localization Problem, Clone Problem								0	EFO_0003060	0.034393	0
Muscle	ENSG00000227067	DPPA3P1	ENSG00000227067	ENSG00000227067	processed_pseudogene	processed_pseudogene					0	0					1_to_1	identical gene model		1	1	1	1	new_contig_added		Path Problem, Localization Problem, Gap	Path Problem										0
Muscle	ENSG00000227068		ENSG00000227068	ENSG00000227068	lncRNA	lncRNA					0	0					1_to_1	identical gene model		3	3	1	1														0
Muscle	ENSG00000227069	CNN2P2	ENSG00000227069	ENSG00000227069	processed_pseudogene	processed_pseudogene					0	0			1	1	1_to_1	identical gene model		1	1	1	1	diff_parts_same_contig		Gap, GRC Housekeeping	Gap, GRC Housekeeping	High Signal Region	High Signal Region								0
Muscle	ENSG00000227070	EPS15-AS1	ENSG00000227070	ENSG00000227070	lncRNA	lncRNA	3.31	3.305	3.31	3.305	0	0			0	0	1_to_1	identical gene model		2;3	2;3	2	2			Clone Problem								0	EFO_0000729	0.0020138	0
Muscle	ENSG00000227071	FOCAD-AS1	ENSG00000227071	ENSG00000227071	lncRNA	lncRNA	3.634	3.632	1.46	1.46	1	1	0.00271477	0.0267464	0	0	1_to_1	identical gene model		2;2	2;2	2	2														0
Muscle	ENSG00000227072		ENSG00000227072	ENSG00000227072	processed_pseudogene	processed_pseudogene					0	0					1_to_1	identical gene model		2	2	1	1	diff_parts_same_contig													0
Muscle	ENSG00000227073	SDHDP2	ENSG00000227073	ENSG00000227073	processed_pseudogene	processed_pseudogene	1.76714	1.76571	1.43	1.43	1	1	0.00271477	0.0267464	0.190476	0.190476	1_to_1	identical gene model		1	1	1	1	diff_parts_same_contig													0
Muscle	ENSG00000227075		ENSG00000227075	ENSG00000227075	lncRNA	lncRNA					0	0					1_to_1	identical gene model		3	3	1	1	new_contig_added, diff_parts_same_contig		Variation, GRC Housekeeping	Variation										0
Muscle	ENSG00000227076		ENSG00000227076	ENSG00000227076	lncRNA	lncRNA					0	0					1_to_1	identical gene model		2	2	1	1											0	EFO_0000641	0.0023908	0
Muscle	ENSG00000227077		ENSG00000227077	ENSG00000227077	processed_pseudogene	processed_pseudogene					0	0			1	1	1_to_1	identical gene model		1	1	1	1			GRC Housekeeping, Localization Problem											0
Muscle	ENSG00000227078	LINC02094	ENSG00000227078	ENSG00000227078	lncRNA	lncRNA	0.59	0.59	0.59	0.59	0	0			0	0	1_to_1	identical gene model		2	2	1	1			Clone Problem, GRC Housekeeping, Localization Problem	Clone Problem										0
Muscle	ENSG00000227080		ENSG00000227080	ENSG00000227080	processed_pseudogene	processed_pseudogene					0	0					1_to_1	identical gene model		1	1	1	1	diff_parts_same_contig													0
Muscle	ENSG00000227081		ENSG00000227081	ENSG00000227081	processed_pseudogene	processed_pseudogene	15.955	15.9475	13.27	13.25	1	1	0.00271477	0.0267464	0.857175	0.857175	1_to_1	identical gene model		1	1	1	1	diff_parts_same_contig													0
Muscle	ENSG00000227082	LINC02798	ENSG00000227082	ENSG00000227082	lncRNA	lncRNA	0.675	0.675	0.675	0.675	0	0			0.984375	0.984375	1_to_1	identical gene model	0.999482	2;4;4;3;2;3	2;3;4;2;3;4	6	6	new_contig_added		Gap, Path Problem, Clone Problem, GRC Housekeeping	Gap, Path Problem, Clone Problem	High Signal Region						0	EFO_0000305	0.035494	0
Muscle	ENSG00000227083		ENSG00000227083	ENSG00000227083	lncRNA	lncRNA					0	0					1_to_1	identical gene model		2	2	1	1	diff_parts_same_contig		Path Problem	Path Problem										0
Muscle	ENSG00000227087	RBMX2P5	ENSG00000227087	ENSG00000227087	processed_pseudogene	processed_pseudogene	0.3	0.3	0.3	0.3	0	0			0	0	1_to_1	identical gene model		1	1	1	1														0
Muscle	ENSG00000227088		ENSG00000227088	ENSG00000227088	lncRNA	lncRNA					0	0					1_to_1	identical gene model		2;7	7;2	2	2											0	EFO_0000326	0.027292	0
Muscle	ENSG00000227089		ENSG00000227089	ENSG00000227089	lncRNA	lncRNA					0	0					1_to_1	identical gene model		2	2	1	1											0	EFO_0003060	0.032198	0
Muscle	ENSG00000227090		ENSG00000227090	ENSG00000227090	lncRNA	lncRNA					0	0					1_to_1	identical gene model		2	2	1	1	diff_parts_same_contig		GRC Housekeeping											0
Muscle	ENSG00000227091	SLC6A17-AS1	ENSG00000227091	ENSG00000227091	lncRNA	lncRNA					0	0			1	1	1_to_1	identical gene model		2;3;2	3;2;2	3	3			Clone Problem, GRC Housekeeping											0
Muscle	ENSG00000227094		ENSG00000227094	ENSG00000227094	lncRNA	lncRNA					0	0					1_to_1	identical gene model		2	2	1	1	diff_parts_same_contig										0	EFO_0000326	0.0481	0
Muscle	ENSG00000227096	HMGB3P8	ENSG00000227096	ENSG00000227096	processed_pseudogene	processed_pseudogene					0	0					1_to_1	identical gene model		1	1	1	1	diff_parts_same_contig													0
Muscle	ENSG00000227097	RPS28P7	ENSG00000227097	ENSG00000227097	processed_pseudogene	processed_pseudogene	40.4386	40.4171	39.52	39.51	1	1	0.00271477	0.0267464	0.0285714	0.0285714	1_to_1	identical gene model		1	1	1	1														0
Muscle	ENSG00000227098		ENSG00000227098	ENSG00000227098	lncRNA	lncRNA					0	0					1_to_1	identical gene model		2;3;5;5;3;2;3;3;3;3;2;5;4;3;3;2	5;5;5;3;2;2;3;2;3;3;3;3;3;3;4;2	16	16	diff_parts_same_contig													0
Muscle	ENSG00000227101		ENSG00000227101	ENSG00000227101	lncRNA	lncRNA					0	0					1_to_1	identical gene model		2;3;2;3;2;2;2;2;4	2;2;3;3;2;2;4;2;2	9	9														0
Muscle	ENSG00000227102	OR2AS1P	ENSG00000227102	ENSG00000227102	unprocessed_pseudogene	unprocessed_pseudogene					0	0					1_to_1	identical gene model		1	1	1	1			Variation	Variation										0
Muscle	ENSG00000227104	PIGQP1	ENSG00000227104	ENSG00000227104	transcribed_unprocessed_pseudogene	transcribed_unprocessed_pseudogene					0	0					1_to_1	identical gene model		2	2	1	1			Clone Problem											0
Muscle	ENSG00000227105	PARP1P1	ENSG00000227105	ENSG00000227105	processed_pseudogene	processed_pseudogene					0	0					1_to_1	identical gene model		1	1	1	1											0	EFO_0000311	0.0014783	0
Muscle	ENSG00000227107		ENSG00000227107	ENSG00000227107	lncRNA	lncRNA	1.06429	1.06143	0.88	0.88	1	1	0.00271477	0.0267464	0	0	1_to_1	identical gene model		2	2	1	1			Variation	Variation							0	EFO_0000641	0.0046531	0
Muscle	ENSG00000227108	IGHD1-14	ENSG00000227108	ENSG00000227108	IG_D_gene	IG_D_gene					0	0					1_to_1	identical gene model		1	1	1	1	new_contig_added		Path Problem	Path Problem							0	EFO_0000319	0.076061	0
Muscle	ENSG00000227109	CRIP1P3	ENSG00000227109	ENSG00000227109	processed_pseudogene	processed_pseudogene					0	0					1_to_1	identical gene model		1	1	1	1	diff_parts_same_contig													0
Muscle	ENSG00000227110	LMCD1-AS1	ENSG00000227110	ENSG00000227110	lncRNA	lncRNA	0.256	0.256	0.22	0.22	1	1	0.00271477	0.0267464	0.563492	0.563492	1_to_1	identical gene model		4;4;4;6;4;2;4;7;2;7	7;4;7;6;4;4;2;2;4;4	10	10	new_contig_added, diff_parts_same_contig				High Signal Region						0	EFO_0000637	0.0022175	0
Muscle	ENSG00000227113		ENSG00000227113	ENSG00000227113	unprocessed_pseudogene	unprocessed_pseudogene					0	0					1_to_1	identical gene model		2	2	1	1														0
Muscle	ENSG00000227115	LINC01630	ENSG00000227115	ENSG00000227115	lncRNA	lncRNA					0	0			1	1	1_to_1	identical gene model		7;2;3;6;5;5;4;8;2;2;2;8;6;7;4;6;4;3;4;7	6;4;4;7;4;8;2;7;3;2;2;3;5;6;8;4;2;6;7;5	20	20	new_contig_added, diff_parts_same_contig		Variation	Variation							0	EFO_0000305	0.026507	0
Muscle	ENSG00000227117	HORMAD2-AS1	ENSG00000227117	ENSG00000227117	lncRNA	lncRNA	0.32	0.32	0.32	0.32	0	0			0.666667	0.666667	1_to_1	identical gene model		5;3;3	5;3;3	3	3	new_contig_added, diff_parts_same_contig		Clone Problem	Clone Problem										0
Muscle	ENSG00000227118	BTF3P13	ENSG00000227118	ENSG00000227118	processed_pseudogene	processed_pseudogene					0	0					1_to_1	identical gene model		1	1	1	1														0
Muscle	ENSG00000227120		ENSG00000227120	ENSG00000227120	processed_pseudogene	processed_pseudogene					0	0			1	1	1_to_1	identical gene model		1	1	1	1	diff_parts_same_contig		Path Problem	Path Problem										0
Muscle	ENSG00000227121	LINC02672	ENSG00000227121	ENSG00000227121	lncRNA	lncRNA					0	0					1_to_1	identical gene model		3;5;5	5;5;3	3	3				GRC Housekeeping										0
Muscle	ENSG00000227123	RPL12P44	ENSG00000227123	ENSG00000227123	processed_pseudogene	processed_pseudogene					0	0					1_to_1	identical gene model		2	2	1	1														0
Muscle	ENSG00000227124	ZNF717	ENSG00000227124	ENSG00000227124	protein_coding	protein_coding	0.99375	1.64375	0.935	1.23	1	1	-0.568793	0.0267464	0.809597	0.792182	1_to_1	identical gene model		5;5;6;4;6;7;5	7;6;6;5;4;5;5	7	7		yes	Missing sequence, Unknown, Path Problem	Localization Problem, Missing sequence, Unknown, Path Problem	High Signal Region	High Signal Region					0	EFO_0001663	0.11087	0
Muscle	ENSG00000227125		ENSG00000227125	ENSG00000227125	lncRNA	lncRNA					0	0					1_to_1	identical gene model		2	2	1	1	diff_parts_same_contig, new_contig_added													0
Muscle	ENSG00000227128	LBX1-AS1	ENSG00000227128	ENSG00000227128	lncRNA	lncRNA	20.1	20.085	20.13	20.13	1	1	0.00271477	0.0267464	0.575053	0.575053	1_to_1	identical gene model		2;3;3;3;3;2	3;2;3;2;3;3	6	6														0
Muscle	ENSG00000227131		ENSG00000227131	ENSG00000227131	lncRNA	lncRNA					0	0					1_to_1	identical gene model		3	3	1	1			Variation, GRC Housekeeping	GRC Housekeeping							0	EFO_0000182	0.0061048	0
Muscle	ENSG00000227133		ENSG00000227133	ENSG00000227133	processed_pseudogene	processed_pseudogene					0	0					1_to_1	identical gene model		3	3	1	1	diff_parts_same_contig													0
Muscle	ENSG00000227134	OTX2P2	ENSG00000227134	ENSG00000227134	processed_pseudogene	processed_pseudogene	0.92	0.92	0.92	0.92	0	0			0	0	1_to_1	identical gene model		1	1	1	1			Path Problem	Path Problem										0
Muscle	ENSG00000227138		ENSG00000227138	ENSG00000227138	processed_pseudogene	processed_pseudogene					0	0					1_to_1	identical gene model		1	1	1	1														0
Muscle	ENSG00000227139		ENSG00000227139	ENSG00000227139	lncRNA	lncRNA					0	0					1_to_1	identical gene model		2	2	1	1	new_contig_added		Gap, Path Problem, Clone Problem, GRC Housekeeping	Gap, Missing sequence, Clone Problem, Path Problem										0
Muscle	ENSG00000227140	USP17L5	ENSG00000227140	ENSG00000227140	protein_coding	protein_coding					0	0					1_to_1	identical gene model		1	1	1	1	diff_parts_same_contig		Gap, GRC Housekeeping, Localization Problem	Gap	High Signal Region	High Signal Region					0	EFO_0005537	0.0036958	0
Muscle	ENSG00000227141		ENSG00000227141	ENSG00000227141	processed_pseudogene	processed_pseudogene	0.2	0.2	0.24	0.24	0	0	0.00271477	0.0267464	0	0	1_to_1	identical gene model		1	1	1	1														0
Muscle	ENSG00000227143	LINC01153	ENSG00000227143	ENSG00000227143	lncRNA	lncRNA					0	0					1_to_1	identical gene model		2	2	1	1	diff_parts_same_contig										0	EFO_0002496	0.043463	0
Muscle	ENSG00000227145	IL21-AS1	ENSG00000227145	ENSG00000227145	lncRNA	lncRNA	0.125	0.125	0.125	0.125	0	0	0.00271477	0.0267464	0	0	1_to_1	identical gene model		11;6;6;7	11;7;6;6	4	4											0	EFO_0000326	0.029082	0
Muscle	ENSG00000227148		ENSG00000227148	ENSG00000227148	lncRNA	lncRNA					0	0					1_to_1	identical gene model		2	2	1	1														0
Muscle	ENSG00000227149	MTCO1P44	ENSG00000227149	ENSG00000227149	processed_pseudogene	processed_pseudogene					0	0					1_to_1	identical gene model		1	1	1	1			Path Problem	Path Problem										0
Muscle	ENSG00000227150		ENSG00000227150	ENSG00000227150	lncRNA	lncRNA					0	0					1_to_1	identical gene model		2	2	1	1														0
Muscle	ENSG00000227151	PRR20D	ENSG00000227151	ENSG00000227151	protein_coding	protein_coding					0	0					1_to_1	identical gene model		3	3	1	1	diff_parts_same_contig				High Signal Region	High Signal Region					0	EFO_0004784	0.18082	0
Muscle	ENSG00000227152	OR2T7	ENSG00000227152	ENSG00000227152	polymorphic_pseudogene	polymorphic_pseudogene					0	0					1_to_1	identical gene model		2;2	2;2	2	2	diff_parts_same_contig													0
Muscle	ENSG00000227154	MKRN6P	ENSG00000227154	ENSG00000227154	unprocessed_pseudogene	unprocessed_pseudogene	0.31	0.31	0.31	0.31	0	0			0	0	1_to_1	identical gene model		5	5	1	1	diff_parts_same_contig		Variation, GRC Housekeeping	GRC Housekeeping										0
Muscle	ENSG00000227155	DOCK8-AS2	ENSG00000227155	ENSG00000227155	lncRNA	lncRNA	0.27	0.27	0.27	0.27	0	0			0.583333	0.583333	1_to_1	identical gene model		4;2;5;2;3;5;4;4;4;4;4;5;2;4;2;3	5;3;4;2;4;4;3;2;4;4;2;5;5;4;4;2	16	16														0
Muscle	ENSG00000227157		ENSG00000227157	ENSG00000227157	lncRNA	lncRNA					0	0					1_to_1	identical gene model		2;4;4;3	3;4;4;2	4	4			Path Problem	Path Problem										0
Muscle	ENSG00000227158		ENSG00000227158	ENSG00000227158	processed_pseudogene	processed_pseudogene	0.565	0.5625	0.61	0.605	1	1	0.00271477	0.0267464	0	0	1_to_1	identical gene model		1	1	1	1			GRC Housekeeping, Localization Problem											0
Muscle	ENSG00000227159	DDX11L16	ENSG00000227159	ENSG00000227159	unprocessed_pseudogene	unprocessed_pseudogene	0.25		0.25		0	0			0.75	1	1_to_1	identical gene model	0.5	10	10	1	1	diff_parts_same_contig, hg19_errors_corrected		Path Problem	Path Problem	High Signal Region	High Signal Region								0
Muscle	ENSG00000227160	THEM7P	ENSG00000227160	ENSG00000227160	transcribed_unitary_pseudogene	transcribed_unitary_pseudogene					0	0					1_to_1	identical gene model		3;2	3;2	2	2	diff_parts_same_contig													0
Muscle	ENSG00000227161		ENSG00000227161	ENSG00000227161	lncRNA	lncRNA					0	0					1_to_1	identical gene model		2	2	1	1														0
Muscle	ENSG00000227163		ENSG00000227163	ENSG00000227163	processed_pseudogene	processed_pseudogene					0	0					1_to_1	identical gene model		1	1	1	1			Clone Problem											0
Muscle	ENSG00000227165	WDR11-DT	ENSG00000227165	ENSG00000227165	lncRNA	lncRNA	0.275	0.27	0.275	0.27	0	0	0.00271477	0.0267464	0.860119	0.860119	1_to_1	identical gene model		5;4;4;2;2;3;3;4;4;3	4;4;3;4;4;3;5;3;2;2	10	10											0	EFO_0000305	0.015091	0
Muscle	ENSG00000227167		ENSG00000227167	ENSG00000227167	lncRNA	lncRNA					0	0					1_to_1	identical gene model		2	2	1	1														0
Muscle	ENSG00000227169		ENSG00000227169	ENSG00000227169	lncRNA	lncRNA					0	0					1_to_1	identical gene model		2	2	1	1	diff_parts_same_contig													0
Muscle	ENSG00000227170	TRPS1-AS1	ENSG00000227170	ENSG00000227170	lncRNA	lncRNA					0	0					1_to_1	identical gene model		2	2	1	1	new_contig_added, diff_parts_same_contig			GRC Housekeeping							0	EFO_0002496	0.057078	0
Muscle	ENSG00000227172	YAE1-DT	ENSG00000227172	ENSG00000227172	lncRNA	lncRNA					0	0					1_to_1	identical gene model		3	3	1	1														0
Muscle	ENSG00000227173	MYL6P3	ENSG00000227173	ENSG00000227173	processed_pseudogene	processed_pseudogene					0	0					1_to_1	identical gene model		1	1	1	1				GRC Housekeeping										0
Muscle	ENSG00000227175	BEND7-DT	ENSG00000227175	ENSG00000227175	lncRNA	lncRNA					0	0					1_to_1	identical gene model		2	2	1	1				GRC Housekeeping										0
Muscle	ENSG00000227176	NSA2P5	ENSG00000227176	ENSG00000227176	processed_pseudogene	processed_pseudogene	0.541667	0.541667	0.55	0.55	1	1	0.00271477	0.0267464	0	0	1_to_1	identical gene model		2	2	1	1	diff_parts_same_contig		Path Problem	Path Problem										0
Muscle	ENSG00000227177	AIMP1P2	ENSG00000227177	ENSG00000227177	processed_pseudogene	processed_pseudogene					0	0					1_to_1	identical gene model		1	1	1	1	diff_parts_same_contig													0
Muscle	ENSG00000227179	PGBP	ENSG00000227179	ENSG00000227179	transcribed_unprocessed_pseudogene	transcribed_unprocessed_pseudogene	0.14	0.14	0.14	0.14	0	0			0	0	1_to_1	identical gene model		5;9	9;5	2	2			Clone Problem, GRC Housekeeping								0	HP_0100806	0.0096091	0
Muscle	ENSG00000227180	LRRC2P1	ENSG00000227180	ENSG00000227180	processed_pseudogene	processed_pseudogene					0	0					1_to_1	identical gene model		2	2	1	1														0
Muscle	ENSG00000227181	LINC01688	ENSG00000227181	ENSG00000227181	lncRNA	lncRNA					0	0					1_to_1	identical gene model		2	2	1	1														0
Muscle	ENSG00000227182	VN1R28P	ENSG00000227182	ENSG00000227182	unitary_pseudogene	unitary_pseudogene	0.925	0.92	0.925	0.92	0	0			0	0	1_to_1	identical gene model		1	1	1	1	new_contig_added		Unknown	Unknown										0
Muscle	ENSG00000227183	HDGFP1	ENSG00000227183	ENSG00000227183	processed_pseudogene	processed_pseudogene					0	0					1_to_1	identical gene model		1	1	1	1	new_contig_added, diff_parts_same_contig		GRC Housekeeping	GRC Housekeeping										0
Muscle	ENSG00000227186		ENSG00000227186	ENSG00000227186	lncRNA	lncRNA					0	0					1_to_1	identical gene model		2	2	1	1				GRC Housekeeping										0
Muscle	ENSG00000227187	RPL21P31	ENSG00000227187	ENSG00000227187	processed_pseudogene	processed_pseudogene					0	0					1_to_1	identical gene model		1	1	1	1														0
Muscle	ENSG00000227188	MGAT3-AS1	ENSG00000227188	ENSG00000227188	lncRNA	lncRNA	0.57	0.57	0.57	0.57	0	0			0	0	1_to_1	identical gene model		2	2	1	1	diff_parts_same_contig		Clone Problem	Clone Problem							0	EFO_0000280	0.037821	0
Muscle	ENSG00000227189		ENSG00000227189	ENSG00000227189	lncRNA	lncRNA	0.475	0.475	0.475	0.475	0	0			0	0	1_to_1	identical gene model		2	2	1	1			GRC Housekeeping, Localization Problem											0
Muscle	ENSG00000227191	TRGC2	ENSG00000227191	ENSG00000227191	TR_C_gene	TR_C_gene	2.43167	2.43	1.375	1.375	1	1	0.00271477	0.0267464	0.166027	0.166027	1_to_1	identical gene model		4	4	1	1	diff_parts_same_contig										0	Orphanet_179006	0.064381	0
Muscle	ENSG00000227192		ENSG00000227192	ENSG00000227192	lncRNA	lncRNA	0.8075	0.8075	0.62	0.62	1	1	0.00271477	0.0267464	0	0	1_to_1	identical gene model		2	2	1	1	diff_parts_same_contig										0	MONDO_0100096	0.0057985	0
Muscle	ENSG00000227193		ENSG00000227193	ENSG00000227193	lncRNA	lncRNA					0	0			1	1	1_to_1	exon_count_diff		3	4	1	1	new_contig_added		Gap, Clone Problem, GRC Housekeeping	Gap, Clone Problem, Path Problem	High Signal Region									0
Muscle	ENSG00000227195	MIR663AHG	ENSG00000227195	ENSG00000227195	lncRNA	lncRNA					0	0					1_to_1	identical gene model		5;5;2;4;6;6;1;6;4;6;5;5;6;5;5;5;6;4;4;3;4;6;4;5;4;4;6;6;5;7;6;5;6;7;6;5;2;5;5;4;5;6;5;5;5;5;6;6;4;4;5;6;4;4;3;6;5;7;6;3;5;5;5;3;3;5;4;4;5;6;5;6;5;4;6;5;5;4;5;6;5;6;4;5;3;6;6;4;5;5;6;5;6;4;3;4;5;4;5;4;4;4;4;6;5;2;5;2;5;5;5;5;5;6;6;6;3;4;5;5;6;5;5;5;5;5;5;5;5;4;4;6;5;6;7;5;4;5;5;5;5;4;4;7;4;4	3;4;4;4;3;2;6;4;6;5;6;4;5;1;4;5;6;4;5;5;6;5;5;4;5;6;5;6;4;4;6;5;6;3;5;5;4;5;6;4;5;4;4;5;5;6;6;3;5;5;5;5;4;5;5;4;4;4;4;5;5;5;5;4;5;5;4;4;5;3;5;6;6;5;4;5;3;6;6;4;5;6;5;5;5;7;5;5;4;4;6;6;5;6;5;6;7;3;5;4;5;6;5;6;5;5;4;5;4;6;5;5;4;5;5;4;7;5;6;5;5;5;5;6;4;5;6;5;6;5;5;4;3;4;7;6;6;6;6;6;7;6;5;2;2;2	146	146					Low Mappability,High Signal Region						0	EFO_0000305	0.016165	0
Muscle	ENSG00000227196	IGHD4-23	ENSG00000227196	ENSG00000227196	IG_D_gene	IG_D_gene					0	0					1_to_1	identical gene model		1	1	1	1	new_contig_added		Path Problem	Path Problem										0
Muscle	ENSG00000227197		ENSG00000227197	ENSG00000227197	lncRNA	lncRNA					0	0					1_to_1	identical gene model		4	4	1	1	diff_parts_same_contig										0	EFO_1001841	0.047565	0
Muscle	ENSG00000227198	C6orf47-AS1	ENSG00000227198	ENSG00000227198	lncRNA	lncRNA					0	0			1	1	1_to_1	identical gene model		2	2	1	1			Path Problem, Variation, GRC Housekeeping	Path Problem, Variation, GRC Housekeeping										0
Muscle	ENSG00000227199	ST7-AS1	ENSG00000227199	ENSG00000227199	lncRNA	lncRNA	1.93857	1.93857	1.68	1.68	1	1	0.00271477	0.0267464	0.2454	0.2454	1_to_1	identical gene model		1	1	1	1											0	DOID_7551	0.017001	0
Muscle	ENSG00000227200		ENSG00000227200	ENSG00000227200	lncRNA	lncRNA					0	0					1_to_1	identical gene model		2	2	1	1														0
Muscle	ENSG00000227201	CNN2P1	ENSG00000227201	ENSG00000227201	processed_pseudogene	processed_pseudogene	0.325	0.325	0.29	0.29	1	1	0.00271477	0.0267464	0	0	1_to_1	identical gene model		1	1	1	1	diff_parts_same_contig		Clone Problem	Clone Problem										0
Muscle	ENSG00000227203	SUB1P1	ENSG00000227203	ENSG00000227203	processed_pseudogene	processed_pseudogene	1.08	1.08	1.08	1.08	0	0			0	0	1_to_1	identical gene model		1	1	1	1			Variation, Path Problem, GRC Housekeeping	Variation, Path Problem										0
Muscle	ENSG00000227205	PFN1P9	ENSG00000227205	ENSG00000227205	processed_pseudogene	processed_pseudogene					0	0					1_to_1	identical gene model		1	1	1	1	new_contig_added		Clone Problem, GRC Housekeeping											0
Muscle	ENSG00000227206		ENSG00000227206	ENSG00000227206	lncRNA	lncRNA					0	0					1_to_1	identical gene model		2	2	1	1			Path Problem, Variation, GRC Housekeeping	Path Problem, Variation, GRC Housekeeping										0
Muscle	ENSG00000227207	RPL31P12	ENSG00000227207	ENSG00000227207	processed_pseudogene	processed_pseudogene					0	0					1_to_1	identical gene model		1	1	1	1			Variation, Clone Problem	Variation										0
Muscle	ENSG00000227209	WARS2P1	ENSG00000227209	ENSG00000227209	processed_pseudogene	processed_pseudogene					0	0					1_to_1	identical gene model		1	1	1	1	diff_parts_same_contig			GRC Housekeeping										0
Muscle	ENSG00000227210	WDR35-DT	ENSG00000227210	ENSG00000227210	lncRNA	lncRNA	0.235	0.235	0.235	0.235	0	0			0.333333	0.333333	1_to_1	identical gene model		3;3	3;3	2	2											0	EFO_0000519	0.014942	0
Muscle	ENSG00000227211	H3P45	ENSG00000227211	ENSG00000227211	processed_pseudogene	processed_pseudogene					0	0					1_to_1	identical gene model		1	1	1	1			Localization Problem, Gap								0	EFO_0000763	0.012808	0
Muscle	ENSG00000227212	PFN1P6	ENSG00000227212	ENSG00000227212	processed_pseudogene	processed_pseudogene	3.68	3.678	1.76	1.76	1	1	0.00271477	0.0267464	0.285714	0.285714	1_to_1	identical gene model		1	1	1	1	new_contig_added		Gap, Missing sequence, Path Problem, GRC Housekeeping	Missing sequence, Gap, Clone Problem, Path Problem	High Signal Region									0
Muscle	ENSG00000227213	SPATA13-AS1	ENSG00000227213	ENSG00000227213	lncRNA	lncRNA					0	0					1_to_1	identical gene model		3	3	1	1	diff_parts_same_contig										0	MONDO_0004979	0.0073916	0
Muscle	ENSG00000227214	HCG15	ENSG00000227214	ENSG00000227214	lncRNA	lncRNA	0.2	0.2	0.2	0.2	0	0			0	0	1_to_1	identical gene model		3	3	1	1			Path Problem, Variation, GRC Housekeeping	Path Problem, Variation, GRC Housekeeping							0	EFO_0000616	0.0051741	0
Muscle	ENSG00000227215		ENSG00000227215	ENSG00000227215	lncRNA	lncRNA					0	0					1_to_1	identical gene model		2	2	1	1	new_contig_added, diff_parts_same_contig		GRC Housekeeping	GRC Housekeeping										0
Muscle	ENSG00000227217		ENSG00000227217	ENSG00000227217	lncRNA	lncRNA					0	0			1	1	1_to_1	identical gene model		2	2	1	1			GRC Housekeeping								0	EFO_0005842	0.0032497	0
Muscle	ENSG00000227218		ENSG00000227218	ENSG00000227218	lncRNA	lncRNA	0.545	0.545	0.545	0.545	0	0			0.636364	0.636364	1_to_1	identical gene model		2;3;4;3;3;4;3;3;3	3;3;3;3;4;4;3;3;2	9	9														0
Muscle	ENSG00000227220		ENSG00000227220	ENSG00000227220	lncRNA	lncRNA	1.49	1.49	1.49	1.49	0	0			0	0	1_to_1	identical gene model		2	2	1	1	diff_parts_same_contig													0
Muscle	ENSG00000227224		ENSG00000227224	ENSG00000227224	processed_pseudogene	processed_pseudogene					0	0					1_to_1	identical gene model		1	1	1	1														0
Muscle	ENSG00000227225	MTND1P14	ENSG00000227225	ENSG00000227225	unprocessed_pseudogene	unprocessed_pseudogene					0	0					1_to_1	identical gene model		1	1	1	1			GRC Housekeeping, Localization Problem											0
Muscle	ENSG00000227227		ENSG00000227227	ENSG00000227227	lncRNA	lncRNA	0.865	0.86	0.865	0.86	0	0			0.583333	0.583333	1_to_1	identical gene model		3	3	1	1	new_contig_added, diff_parts_same_contig										0	EFO_1001841	0.042111	0
Muscle	ENSG00000227230		ENSG00000227230	ENSG00000227230	lncRNA	lncRNA	0.555	0.555	0.555	0.555	1	1	0.00271477	0.0267464	0.291667	0.291667	1_to_1	identical gene model		2	2	1	1														0
Muscle	ENSG00000227232	WASH7P	ENSG00000227232	ENSG00000227232	unprocessed_pseudogene	unprocessed_pseudogene	5.8425	4.31625	6.235	4.365	1	1	0.444083	0.0267464	0.901003	0.917855	1_to_1	identical gene model		11	11	1	1			Gap	Gap	High Signal Region	High Signal Region								0
Muscle	ENSG00000227233	CICP17	ENSG00000227233	ENSG00000227233	processed_pseudogene	processed_pseudogene					0	0					1_to_1	identical gene model		1	1	1	1	diff_parts_same_contig													0
Muscle	ENSG00000227234	SPANXB1	ENSG00000227234	ENSG00000227234	protein_coding	protein_coding					0	0					1_to_1	identical gene model	0.998912	2	2	1	1	diff_parts_same_contig		Path Problem	Path Problem		High Signal Region					0	EFO_0005537	0.073916	0
Muscle	ENSG00000227236		ENSG00000227236	ENSG00000227236	processed_pseudogene	processed_pseudogene					0	0					1_to_1	identical gene model		1	1	1	1	diff_parts_same_contig													0
Muscle	ENSG00000227237	ZNF692-DT	ENSG00000227237	ENSG00000227237	lncRNA	lncRNA					0	0					1_to_1	identical gene model		3	3	1	1														0
Muscle	ENSG00000227238	TTC39DP	ENSG00000227238	ENSG00000227238	unitary_pseudogene	unitary_pseudogene					0	0					1_to_1	identical gene model		1	1	1	1	diff_parts_same_contig													0
Muscle	ENSG00000227240		ENSG00000227240	ENSG00000227240	lncRNA	lncRNA					0	0					1_to_1	identical gene model		3;5;6	6;5;3	3	3	new_contig_added, diff_parts_same_contig													0
Muscle	ENSG00000227241		ENSG00000227241	ENSG00000227241	processed_pseudogene	processed_pseudogene					0	0					1_to_1	identical gene model		1	1	1	1														0
Muscle	ENSG00000227242		ENSG00000227242	ENSG00000227242	unprocessed_pseudogene	unprocessed_pseudogene	18.6062	0.224286	18.12	0.21	1	1	6.23906	0.000392308	0.184145	0.988972	1_to_1	identical gene model	0.997612	15	15	1	1	new_contig_added		Gap, Path Problem, Clone Problem, GRC Housekeeping	Gap, Missing sequence, Clone Problem, Path Problem										0
Muscle	ENSG00000227243	SLAMF6P1	ENSG00000227243	ENSG00000227243	unprocessed_pseudogene	unprocessed_pseudogene	2.875	2.875	2.875	2.875	0	0			0	0	1_to_1	identical gene model		2	2	1	1														0
Muscle	ENSG00000227244	LINC00845	ENSG00000227244	ENSG00000227244	lncRNA	lncRNA					0	0					1_to_1	identical gene model		2	2	1	1	diff_parts_same_contig			GRC Housekeeping										0
Muscle	ENSG00000227245		ENSG00000227245	ENSG00000227245	lncRNA	lncRNA	1.15	1.15	1.15	1.15	0	0			0	0	1_to_1	identical gene model		2	2	1	1														0
Muscle	ENSG00000227247	TRIM60P13	ENSG00000227247	ENSG00000227247	processed_pseudogene	processed_pseudogene					0	0					1_to_1	identical gene model		1	1	1	1														0
Muscle	ENSG00000227248	NALF1-IT1	ENSG00000227248	ENSG00000227248	lncRNA	lncRNA					0	0					1_to_1	identical gene model		2	2	1	1											0	MONDO_0100096	0.011645	0
Muscle	ENSG00000227249		ENSG00000227249	ENSG00000227249	processed_pseudogene	processed_pseudogene					0	0					1_to_1	identical gene model		1	1	1	1	diff_parts_same_contig													0
Muscle	ENSG00000227252	COPS8-DT	ENSG00000227252	ENSG00000227252	lncRNA	lncRNA	0.336667	0.336667	0.22	0.22	1	1	0.00271477	0.0267464	0.958941	0.958941	1_to_1	identical gene model		2;3;2;2;3;2;3;3;3;4	3;3;4;3;2;3;3;2;2;2	10	10	new_contig_added, diff_parts_same_contig		Variation	Variation										0
Muscle	ENSG00000227253		ENSG00000227253	ENSG00000227253	lncRNA	lncRNA	0.824	0.822	0.68	0.68	1	1	0.00271477	0.0267464	0.856233	0.856233	1_to_1	identical gene model		2;4	2;4	2	2				GRC Housekeeping							0	EFO_0000305	0.035494	0
Muscle	ENSG00000227254	VDAC1P12	ENSG00000227254	ENSG00000227254	processed_pseudogene	processed_pseudogene					0	0					1_to_1	identical gene model		1	1	1	1	diff_parts_same_contig													0
Muscle	ENSG00000227255	CDRT15P2	ENSG00000227255	ENSG00000227255	unprocessed_pseudogene	unprocessed_pseudogene					0	0					1_to_1	identical gene model		3	3	1	1														0
Muscle	ENSG00000227256	MIS18A-AS1	ENSG00000227256	ENSG00000227256	lncRNA	lncRNA	0.29	0.29	0.29	0.29	0	0			0	0	1_to_1	identical gene model		3	3	1	1	diff_parts_same_contig		GRC Housekeeping											0
Muscle	ENSG00000227257		ENSG00000227257	ENSG00000227257	processed_pseudogene	processed_pseudogene					0	0					1_to_1	identical gene model		1	1	1	1														0
Muscle	ENSG00000227258	SMIM2-AS1	ENSG00000227258	ENSG00000227258	lncRNA	lncRNA	1.08	1.08	1.18	1.18	1	1	0.00271477	0.0267464	0.89119	0.89119	1_to_1	identical gene model		3;4;4;4;3;4;5	4;3;3;4;5;4;4	7	7											0	EFO_0000729	0.023495	0
Muscle	ENSG00000227259	HMGN2P22	ENSG00000227259	ENSG00000227259	processed_pseudogene	processed_pseudogene					0	0					1_to_1	identical gene model		1	1	1	1			Path Problem	Path Problem										0
Muscle	ENSG00000227260	LINC01985	ENSG00000227260	ENSG00000227260	lncRNA	lncRNA	0.85	0.848	0.52	0.52	1	1	0.00271477	0.0267464	0.293333	0.293333	1_to_1	identical gene model		3;3	3;3	2	2														0
Muscle	ENSG00000227261	YWHAZP7	ENSG00000227261	ENSG00000227261	processed_pseudogene	processed_pseudogene					0	0					1_to_1	identical gene model		1	1	1	1	diff_parts_same_contig		Gap											0
Muscle	ENSG00000227262	HCG4B	ENSG00000227262	ENSG00000227262	unprocessed_pseudogene	unprocessed_pseudogene	0.75	0.75	0.49	0.49	1	1	0.00271477	0.0267464	0.222527	0.222527	1_to_1	identical gene model		1	1	1	1			Gap, Path Problem, Variation, GRC Housekeeping	Gap, Path Problem, Variation, GRC Housekeeping							0	EFO_0000341	0.0081308	0
Muscle	ENSG00000227264	ACTR3BP5	ENSG00000227264	ENSG00000227264	processed_pseudogene	processed_pseudogene					0	0					1_to_1	identical gene model		1	1	1	1	new_contig_added		Gap, GRC Housekeeping, Localization Problem	Gap, GRC Housekeeping	High Signal Region						0	EFO_0000311	0.0088699	0
Muscle	ENSG00000227265	GXYLT1P7	ENSG00000227265	ENSG00000227265	processed_pseudogene	processed_pseudogene					0	0					1_to_1	identical gene model		1	1	1	1	new_contig_added		Gap, Path Problem	Gap, Path Problem										0
Muscle	ENSG00000227267		ENSG00000227267	ENSG00000227267	processed_pseudogene	processed_pseudogene	0.59	0.59	0.59	0.59	0	0			0	0	1_to_1	identical gene model		1	1	1	1														0
Muscle	ENSG00000227268	KLLN	ENSG00000227268	ENSG00000227268	protein_coding	protein_coding	0.457143	0.457143	0.32	0.32	1	1	0.00271477	0.0267464	0	0	1_to_1	identical gene model		1	1	1	1	diff_parts_same_contig		Clone Problem	Clone Problem			1	Cowden syndrome 4	3	known_molec_cause	0	MONDO_0016063	0.48287	0
Muscle	ENSG00000227269		ENSG00000227269	ENSG00000227269	lncRNA	lncRNA					0	0					1_to_1	identical gene model		2	2	1	1											0	EFO_0000305	0.035494	0
Muscle	ENSG00000227270		ENSG00000227270	ENSG00000227270	unprocessed_pseudogene	unprocessed_pseudogene					0	0					1_to_1	identical gene model		2	2	1	1	diff_parts_same_contig		Path Problem	Path Problem										0
Muscle	ENSG00000227271	RPL39P25	ENSG00000227271	ENSG00000227271	processed_pseudogene	processed_pseudogene					0	0					1_to_1	identical gene model		1	1	1	1				GRC Housekeeping										0
Muscle	ENSG00000227274	MYOCD-AS1	ENSG00000227274	ENSG00000227274	lncRNA	lncRNA					0	0					1_to_1	identical gene model		3	3	1	1														0
Muscle	ENSG00000227275	MTND6P10	ENSG00000227275	ENSG00000227275	unprocessed_pseudogene	unprocessed_pseudogene					0	0					1_to_1	identical gene model		1	1	1	1	diff_parts_same_contig		Path Problem	Path Problem										0
Muscle	ENSG00000227278		ENSG00000227278	ENSG00000227278	lncRNA	lncRNA					0	0			1	1	1_to_1	identical gene model		2	2	1	1			Clone Problem											0
Muscle	ENSG00000227279		ENSG00000227279	ENSG00000227279	lncRNA	lncRNA					0	0					1_to_1	identical gene model		3	3	1	1											0	EFO_0000365	0.037668	0
Muscle	ENSG00000227282		ENSG00000227282	ENSG00000227282	lncRNA	lncRNA					0	0					1_to_1	identical gene model		2	2	1	1														0
Muscle	ENSG00000227283	RPL35AP12	ENSG00000227283	ENSG00000227283	processed_pseudogene	processed_pseudogene					0	0					1_to_1	identical gene model		1	1	1	1			GRC Housekeeping											0
Muscle	ENSG00000227284	MARK2P10	ENSG00000227284	ENSG00000227284	processed_pseudogene	processed_pseudogene					0	0					1_to_1	identical gene model		1	1	1	1														0
Muscle	ENSG00000227288	ARID3BP1	ENSG00000227288	ENSG00000227288	processed_pseudogene	processed_pseudogene					0	0			1	1	1_to_1	identical gene model		1	1	1	1	diff_parts_same_contig		Clone Problem, GRC Housekeeping											0
Muscle	ENSG00000227290	LINC01364	ENSG00000227290	ENSG00000227290	lncRNA	lncRNA					0	0					1_to_1	identical gene model		4	4	1	1	diff_parts_same_contig		Clone Problem, GRC Housekeeping											0
Muscle	ENSG00000227291		ENSG00000227291	ENSG00000227291	processed_pseudogene	processed_pseudogene					0	0					1_to_1	identical gene model		2	2	1	1			Path Problem	Path Problem										0
Muscle	ENSG00000227292		ENSG00000227292	ENSG00000227292	lncRNA	lncRNA					0	0					1_to_1	identical gene model		2	2	1	1	hg19_errors_corrected		Variation, GRC Housekeeping	Variation, GRC Housekeeping							0	EFO_0000641	0.0020688	0
Muscle	ENSG00000227293		ENSG00000227293	ENSG00000227293	lncRNA	lncRNA					0	0					1_to_1	identical gene model		2	2	1	1	diff_parts_same_contig													0
Muscle	ENSG00000227294		ENSG00000227294	ENSG00000227294	lncRNA	lncRNA					0	0					1_to_1	identical gene model		2	2	1	1			Path Problem	Path Problem							0	EFO_0000641	0.0021782	0
Muscle	ENSG00000227295	ELL2P1	ENSG00000227295	ENSG00000227295	processed_pseudogene	processed_pseudogene	0.55	0.55	0.55	0.55	0	0			0	0	1_to_1	identical gene model		1	1	1	1			GRC Housekeeping											0
Muscle	ENSG00000227297		ENSG00000227297	ENSG00000227297	lncRNA	lncRNA					0	0					1_to_1	identical gene model		2	2	1	1											0	HP_0100806	0.0020177	0
Muscle	ENSG00000227298	ARAFP3	ENSG00000227298	ENSG00000227298	processed_pseudogene	processed_pseudogene					0	0					1_to_1	identical gene model		1	1	1	1														0
Muscle	ENSG00000227300	KRT16P2	ENSG00000227300	ENSG00000227300	transcribed_unprocessed_pseudogene	transcribed_unprocessed_pseudogene	0.98	0.98	0.98	0.98	0	0			0	0	1_to_1	identical gene model		8;4	8;4	2	2			GRC Housekeeping, Localization Problem								0	OBI_1110021;EFO_0000544	0.0036958	0
Muscle	ENSG00000227301		ENSG00000227301	ENSG00000227301	lncRNA	lncRNA	0.17	0.17	0.17	0.17	0	0			0	0	1_to_1	identical gene model		2	2	1	1														0
Muscle	ENSG00000227302	SSXP9	ENSG00000227302	ENSG00000227302	unprocessed_pseudogene	unprocessed_pseudogene					0	0					1_to_1	identical gene model		3	3	1	1	hg19_errors_corrected, new_contig_added		Path Problem	Path Problem										0
Muscle	ENSG00000227303		ENSG00000227303	ENSG00000227303	lncRNA	lncRNA					0	0					1_to_1	identical gene model		6	6	1	1	new_contig_added, diff_parts_same_contig		Path Problem	Path Problem		High Signal Region								0
Muscle	ENSG00000227304		ENSG00000227304	ENSG00000227304	transcribed_processed_pseudogene	transcribed_processed_pseudogene					0	0			1	1	1_to_1	identical gene model		1;1	1;1	2	2														0
Muscle	ENSG00000227305		ENSG00000227305	ENSG00000227305	lncRNA	lncRNA					0	0					1_to_1	identical gene model		4	4	1	1														0
Muscle	ENSG00000227306	LINC02708	ENSG00000227306	ENSG00000227306	lncRNA	lncRNA					0	0					1_to_1	identical gene model		2	2	1	1			Clone Problem, Variation, GRC Housekeeping	Clone Problem, Variation, GRC Housekeeping							0	EFO_0000182	0.017186	0
Muscle	ENSG00000227307		ENSG00000227307	ENSG00000227307	lncRNA	lncRNA					0	0					1_to_1	identical gene model		2	2	1	1	new_contig_added, diff_parts_same_contig													0
Muscle	ENSG00000227308	LINC02832	ENSG00000227308	ENSG00000227308	lncRNA	lncRNA					0	0					1_to_1	identical gene model		2;2;2;1	1;2;2;2	4	4	diff_parts_same_contig										0	EFO_0000326	0.022839	0
Muscle	ENSG00000227309		ENSG00000227309	ENSG00000227309	processed_pseudogene	processed_pseudogene					0	0					1_to_1	identical gene model		1	1	1	1														0
Muscle	ENSG00000227311		ENSG00000227311	ENSG00000227311	processed_pseudogene	processed_pseudogene					0	0					1_to_1	identical gene model		1	1	1	1	diff_parts_same_contig		Clone Problem											0
Muscle	ENSG00000227312		ENSG00000227312	ENSG00000227312	processed_pseudogene	processed_pseudogene					0	0					1_to_1	identical gene model		1	1	1	1	diff_parts_same_contig		Clone Problem											0
Muscle	ENSG00000227313	LINC02630	ENSG00000227313	ENSG00000227313	lncRNA	lncRNA					0	0					1_to_1	identical gene model		2	2	1	1				GRC Housekeeping							0	EFO_0000384	0.003968	0
Muscle	ENSG00000227321	MTND4P15	ENSG00000227321	ENSG00000227321	unprocessed_pseudogene	unprocessed_pseudogene					0	0					1_to_1	identical gene model		1	1	1	1														0
Muscle	ENSG00000227329		ENSG00000227329	ENSG00000227329	processed_pseudogene	processed_pseudogene					0	0					1_to_1	identical gene model		1	1	1	1			Path Problem, Gap	Path Problem										0
Muscle	ENSG00000227330		ENSG00000227330	ENSG00000227330	lncRNA	lncRNA					0	0					1_to_1	identical gene model		5	5	1	1	new_contig_added, diff_parts_same_contig		GRC Housekeeping	GRC Housekeeping							0	EFO_0002496	0.041585	0
Muscle	ENSG00000227331	RPL7AP22	ENSG00000227331	ENSG00000227331	processed_pseudogene	processed_pseudogene	0.62	0.62	0.62	0.62	0	0			0	0	1_to_1	identical gene model		1	1	1	1	diff_parts_same_contig		Path Problem	Path Problem										0
Muscle	ENSG00000227335	IGHJ1P	ENSG00000227335	ENSG00000227335	IG_J_pseudogene	IG_J_pseudogene					0	0					1_to_1	identical gene model		1	1	1	1	new_contig_added		Path Problem	Path Problem										0
Muscle	ENSG00000227336	LINC00434	ENSG00000227336	ENSG00000227336	lncRNA	lncRNA					0	0					1_to_1	identical gene model		2	2	1	1														0
Muscle	ENSG00000227337	RPL23AP43	ENSG00000227337	ENSG00000227337	processed_pseudogene	processed_pseudogene	0.7	0.7	0.7	0.7	0	0			0	0	1_to_1	identical gene model		1	1	1	1														0
Muscle	ENSG00000227338		ENSG00000227338	ENSG00000227338	lncRNA	lncRNA					0	0					1_to_1	identical gene model		3	3	1	1	diff_parts_same_contig													0
Muscle	ENSG00000227339	THRAP3P1	ENSG00000227339	ENSG00000227339	processed_pseudogene	processed_pseudogene	0.13	0.13	0.13	0.13	0	0			0	0	1_to_1	identical gene model		2	2	1	1	diff_parts_same_contig													0
Muscle	ENSG00000227342	LINC00307	ENSG00000227342	ENSG00000227342	lncRNA	lncRNA					0	0					1_to_1	identical gene model		3	3	1	1	diff_parts_same_contig		GRC Housekeeping											0
Muscle	ENSG00000227343	RPL15P1	ENSG00000227343	ENSG00000227343	processed_pseudogene	processed_pseudogene					0	0					1_to_1	identical gene model		1	1	1	1														0
Muscle	ENSG00000227344	HAUS6P1	ENSG00000227344	ENSG00000227344	processed_pseudogene	processed_pseudogene	0.16	0.16	0.16	0.16	0	0			0.5	0.5	1_to_1	identical gene model		1	1	1	1														0
Muscle	ENSG00000227345	PARG	ENSG00000227345	ENSG00000227345	protein_coding	protein_coding	10.7363	2.12125	10.885	2.105	1	1	2.13633	0.0267464	0.04788	0.949624	1_to_1	transcript_count_diff		14;1;2	19;17;8;18;2;11;2	3	7	new_contig_added, diff_parts_same_contig	yes	Gap, GRC Housekeeping, Path Problem	Gap, GRC Housekeeping, Path Problem							0	EFO_0005208	0.18743	0
Muscle	ENSG00000227347	HNRNPKP2	ENSG00000227347	ENSG00000227347	processed_pseudogene	processed_pseudogene	0.28	0.28	0.16	0.16	0	0	0.00271477	0.0267464	0	0	1_to_1	identical gene model		1	1	1	1	diff_parts_same_contig		Path Problem	Path Problem							0	DOID_7551	0.004435	0
Muscle	ENSG00000227348	MTND5P25	ENSG00000227348	ENSG00000227348	unprocessed_pseudogene	unprocessed_pseudogene	0.31	0.31	0.31	0.31	0	0			0	0	1_to_1	identical gene model		1	1	1	1														0
Muscle	ENSG00000227349	CEACAMP7	ENSG00000227349	ENSG00000227349	unprocessed_pseudogene	unprocessed_pseudogene					0	0					1_to_1	identical gene model		2	2	1	1	diff_parts_same_contig													0
Muscle	ENSG00000227350	PPIAP88	ENSG00000227350	ENSG00000227350	processed_pseudogene	processed_pseudogene					0	0					1_to_1	identical gene model		1	1	1	1														0
Muscle	ENSG00000227351	NANOGP6	ENSG00000227351	ENSG00000227351	processed_pseudogene	processed_pseudogene					0	0					1_to_1	identical gene model		1	1	1	1														0
Muscle	ENSG00000227352	ARHGEF7-AS1	ENSG00000227352	ENSG00000227352	lncRNA	lncRNA	1.92	1.92	1.92	1.92	0	0			0	0	1_to_1	identical gene model		2	2	1	1														0
Muscle	ENSG00000227353	RAB28P3	ENSG00000227353	ENSG00000227353	processed_pseudogene	processed_pseudogene					0	0					1_to_1	identical gene model		2	2	1	1	diff_parts_same_contig, new_contig_added		Gap, GRC Housekeeping, Path Problem	Missing sequence, Gap, GRC Housekeeping										0
Muscle	ENSG00000227354	RBM26-AS1	ENSG00000227354	ENSG00000227354	lncRNA	lncRNA	0.972	0.972	1.09	1.09	1	1	0.00271477	0.0267464	0.85361	0.85361	1_to_1	identical gene model		6;7;5;2;4;7;5;5	4;7;5;5;6;7;2;5	8	8	diff_parts_same_contig										0	EFO_0000641	0.002277	0
Muscle	ENSG00000227355		ENSG00000227355	ENSG00000227355	lncRNA	lncRNA	0.67	0.67	0.67	0.67	0	0			0	0	1_to_1	identical gene model		3;4;2;3;6	6;4;3;2;3	5	5	diff_parts_same_contig										0	EFO_0000198	0.002479	0
Muscle	ENSG00000227356	GOLGA7B-DT	ENSG00000227356	ENSG00000227356	lncRNA	lncRNA					0	0					1_to_1	identical gene model		3	3	1	1											0	EFO_0000702	0.0057873	0
Muscle	ENSG00000227358		ENSG00000227358	ENSG00000227358	processed_pseudogene	processed_pseudogene					0	0					1_to_1	identical gene model		1	1	1	1														0
Muscle	ENSG00000227359	LINC02936	ENSG00000227359	ENSG00000227359	lncRNA	lncRNA	0.954	0.954	0.98	0.98	1	1	0.00271477	0.0267464	0	0	1_to_1	identical gene model		3	3	1	1			Path Problem	Path Problem	High Signal Region						0	EFO_1001006	0.0013218	0
Muscle	ENSG00000227360		ENSG00000227360	ENSG00000227360	lncRNA	lncRNA					0	0					1_to_1	identical gene model		6;6	6;6	2	2											0	EFO_0000305	0.038052	0
Muscle	ENSG00000227361	RPS24P7	ENSG00000227361	ENSG00000227361	processed_pseudogene	processed_pseudogene					0	0					1_to_1	identical gene model		1	1	1	1														0
Muscle	ENSG00000227364		ENSG00000227364	ENSG00000227364	lncRNA	lncRNA					0	0					1_to_1	identical gene model		2	2	1	1														0
Muscle	ENSG00000227365		ENSG00000227365	ENSG00000227365	lncRNA	lncRNA					0	0					1_to_1	identical gene model		2	2	1	1	diff_parts_same_contig													0
Muscle	ENSG00000227367	SLC9B1P4	ENSG00000227367	ENSG00000227367	unprocessed_pseudogene	unprocessed_pseudogene					0	0					1_to_1	identical gene model		9	9	1	1	new_contig_added, diff_parts_same_contig		Clone Problem	Clone Problem	High Signal Region									0
Muscle	ENSG00000227368	CDK8P2	ENSG00000227368	ENSG00000227368	processed_pseudogene	processed_pseudogene					0	0					1_to_1	identical gene model		1	1	1	1	diff_parts_same_contig		Path Problem	Path Problem										0
Muscle	ENSG00000227370		ENSG00000227370	ENSG00000227370	processed_pseudogene	processed_pseudogene	2.554	3.76429	2.22	3.31	1	1	-1.06613	0.0267464	0	0	1_to_1	exon_count_diff		4	1	1	1	new_contig_added		Variation, Clone Problem	Variation, Clone Problem										0
Muscle	ENSG00000227371		ENSG00000227371	ENSG00000227371	processed_pseudogene	processed_pseudogene					0	0					1_to_1	identical gene model		2	2	1	1	diff_parts_same_contig													0
Muscle	ENSG00000227372	TP73-AS1	ENSG00000227372	ENSG00000227372	transcribed_unitary_pseudogene	transcribed_unitary_pseudogene	1.19143	1.18857	0.7	0.69	1	1	0.00271477	0.0267464	0.998188	0.998188	1_to_1	identical gene model		6;3;5;4;4;5;1;4;6;8;4;6;5;6;6;5;7;6;5;2;2;5;5;5;4;6;6;5;6	7;1;6;6;5;4;6;3;5;2;5;5;6;5;6;6;5;6;6;5;6;4;8;5;5;4;2;4;4	29	29											0	EFO_0001378	0.075342	0
Muscle	ENSG00000227373	RABGAP1L-DT	ENSG00000227373	ENSG00000227373	lncRNA	lncRNA					0	0			1	1	1_to_1	identical gene model		4;4;4;3;2;3;3	3;3;4;4;3;4;2	7	7											0	EFO_0000384	0.0080401	0
Muscle	ENSG00000227374		ENSG00000227374	ENSG00000227374	lncRNA	lncRNA	0.58	0.58	0.58	0.58	0	0			0.666667	0.666667	1_to_1	identical gene model		2	2	1	1											0	MONDO_0100096	0.015882	0
Muscle	ENSG00000227375	DLG1-AS1	ENSG00000227375	ENSG00000227375	lncRNA	lncRNA					0	0					1_to_1	identical gene model		3;3;2;2;2	3;3;2;2;2	5	5											0	EFO_0000365	0.010064	0
Muscle	ENSG00000227376	FTH1P16	ENSG00000227376	ENSG00000227376	processed_pseudogene	processed_pseudogene	0.953333	0.953333	1.01	1.01	0	0	0.00271477	0.0267464	0.827778	0.827778	1_to_1	identical gene model		1	1	1	1	diff_parts_same_contig										0	EFO_0000616	0.0088699	0
Muscle	ENSG00000227379	PPIAP2	ENSG00000227379	ENSG00000227379	processed_pseudogene	processed_pseudogene					0	0					1_to_1	identical gene model		1	1	1	1														0
Muscle	ENSG00000227382	EIF4A2P2	ENSG00000227382	ENSG00000227382	processed_pseudogene	processed_pseudogene	0.22	0.22	0.22	0.22	0	0			0	0	1_to_1	identical gene model		2	2	1	1	diff_parts_same_contig			GRC Housekeeping										0
Muscle	ENSG00000227383	RPL35AP2	ENSG00000227383	ENSG00000227383	processed_pseudogene	processed_pseudogene					0	0					1_to_1	identical gene model		1	1	1	1														0
Muscle	ENSG00000227386		ENSG00000227386	ENSG00000227386	lncRNA	lncRNA					0	0					1_to_1	identical gene model		2	2	1	1														0
Muscle	ENSG00000227388		ENSG00000227388	ENSG00000227388	lncRNA	lncRNA	0.358333	0.358333	0.26	0.26	1	1	0.00271477	0.0267464	0.535931	0.535931	1_to_1	identical gene model		3;2;2;2;3	2;3;2;3;2	5	5											0	EFO_0000478	0.031873	0
Muscle	ENSG00000227391	SALL1P1	ENSG00000227391	ENSG00000227391	processed_pseudogene	processed_pseudogene					0	0					1_to_1	identical gene model		1	1	1	1	diff_parts_same_contig		Gap, Path Problem, Missing sequence	Path Problem										0
Muscle	ENSG00000227392	HPN-AS1	ENSG00000227392	ENSG00000227392	lncRNA	lncRNA	0.36	0.3575	0.215	0.215	1	1	0.00271477	0.0267464	0.803819	0.803819	1_to_1	identical gene model		4;4;5;3	5;4;3;4	4	4	new_contig_added, diff_parts_same_contig										0	EFO_0001663	0.011535	0
Muscle	ENSG00000227393		ENSG00000227393	ENSG00000227393	processed_pseudogene	processed_pseudogene					0	0					1_to_1	identical gene model		1	1	1	1														0
Muscle	ENSG00000227394	RPL11P1	ENSG00000227394	ENSG00000227394	processed_pseudogene	processed_pseudogene	0.55	0.55	0.49	0.49	0	0	0.00271477	0.0267464	0	0	1_to_1	identical gene model		1	1	1	1														0
Muscle	ENSG00000227395	EIF2AP4	ENSG00000227395	ENSG00000227395	processed_pseudogene	processed_pseudogene					0	0					1_to_1	identical gene model		1	1	1	1				GRC Housekeeping										0
Muscle	ENSG00000227397		ENSG00000227397	ENSG00000227397	processed_pseudogene	processed_pseudogene					0	0					1_to_1	identical gene model		1	1	1	1	diff_parts_same_contig													0
Muscle	ENSG00000227398	KIF9-AS1	ENSG00000227398	ENSG00000227398	lncRNA	lncRNA	1.59125	1.58875	1.53	1.525	1	1	0.00271477	0.0267464	0.0614118	0.0614118	1_to_1	identical gene model		7;3	3;7	2	2											0	MONDO_0018982	0.04361	0
Muscle	ENSG00000227399		ENSG00000227399	ENSG00000227399	processed_pseudogene	processed_pseudogene					0	0					1_to_1	identical gene model		1	1	1	1														0
Muscle	ENSG00000227400		ENSG00000227400	ENSG00000227400	lncRNA	lncRNA					0	0					1_to_1	identical gene model		2;3;2	3;2;2	3	3	new_contig_added, diff_parts_same_contig		Path Problem	Path Problem										0
Muscle	ENSG00000227401	RPL37P1	ENSG00000227401	ENSG00000227401	processed_pseudogene	processed_pseudogene					0	0					1_to_1	identical gene model		1	1	1	1	new_contig_added		GRC Housekeeping	GRC Housekeeping										0
Muscle	ENSG00000227403	LINC01806	ENSG00000227403	ENSG00000227403	lncRNA	lncRNA					0	0			0.928571	0.928571	1_to_1	identical gene model		3;2;3	3;2;3	3	3			Path Problem	Path Problem							0	EFO_0000676	0.01389	0
Muscle	ENSG00000227404	KRT8P20	ENSG00000227404	ENSG00000227404	processed_pseudogene	processed_pseudogene	0.165	0.165	0.165	0.165	0	0			0	0	1_to_1	identical gene model		1	1	1	1														0
Muscle	ENSG00000227406	RNF6P1	ENSG00000227406	ENSG00000227406	processed_pseudogene	processed_pseudogene					0	0					1_to_1	identical gene model		5	5	1	1	diff_parts_same_contig		GRC Housekeeping											0
Muscle	ENSG00000227407		ENSG00000227407	ENSG00000227407	lncRNA	lncRNA					0	0					1_to_1	identical gene model		2	2	1	1	new_contig_added		Variation, GRC Housekeeping	Variation, GRC Housekeeping							0	EFO_0000702	0.0055045	0
Muscle	ENSG00000227408	AMYP1	ENSG00000227408	ENSG00000227408	unprocessed_pseudogene	unprocessed_pseudogene					0	0			1	1	1_to_1	identical gene model		7	7	1	1			Clone Problem, Variation, GRC Housekeeping	Clone Problem, Variation		High Signal Region								0
Muscle	ENSG00000227409	ZMYM4-AS1	ENSG00000227409	ENSG00000227409	lncRNA	lncRNA					0	0			1	1	1_to_1	identical gene model		2	2	1	1			Clone Problem								0	EFO_0000305	0.013676	0
Muscle	ENSG00000227411	ACNATP	ENSG00000227411	ENSG00000227411	unitary_pseudogene	unitary_pseudogene					0	0					1_to_1	identical gene model		3	3	1	1			GRC Housekeeping	GRC Housekeeping										0
Muscle	ENSG00000227412	STK33P1	ENSG00000227412	ENSG00000227412	processed_pseudogene	processed_pseudogene					0	0					1_to_1	identical gene model		2	2	1	1														0
Muscle	ENSG00000227413		ENSG00000227413	ENSG00000227413	processed_pseudogene	processed_pseudogene					0	0					1_to_1	identical gene model		2	2	1	1	diff_parts_same_contig		Clone Problem	Clone Problem										0
Muscle	ENSG00000227416		ENSG00000227416	ENSG00000227416	processed_pseudogene	processed_pseudogene					0	0					1_to_1	identical gene model		1	1	1	1			Clone Problem											0
Muscle	ENSG00000227417		ENSG00000227417	ENSG00000227417	processed_pseudogene	processed_pseudogene					0	0					1_to_1	identical gene model		1	1	1	1														0
Muscle	ENSG00000227418	PCGEM1	ENSG00000227418	ENSG00000227418	lncRNA	lncRNA					0	0					1_to_1	identical gene model		3;4	3;4	2	2	diff_parts_same_contig										0	EFO_0003060	0.081492	0
Muscle	ENSG00000227421	LINC01724	ENSG00000227421	ENSG00000227421	lncRNA	lncRNA					0	0					1_to_1	identical gene model		4	4	1	1														0
Muscle	ENSG00000227423	OR10U1P	ENSG00000227423	ENSG00000227423	unprocessed_pseudogene	unprocessed_pseudogene					0	0					1_to_1	identical gene model		1	1	1	1														0
Muscle	ENSG00000227425	MRPS21P2	ENSG00000227425	ENSG00000227425	processed_pseudogene	processed_pseudogene					0	0					1_to_1	identical gene model		1	1	1	1			GRC Housekeeping											0
Muscle	ENSG00000227426	VN1R33P	ENSG00000227426	ENSG00000227426	unitary_pseudogene	unitary_pseudogene					0	0					1_to_1	identical gene model		1	1	1	1														0
Muscle	ENSG00000227427	MDH1P1	ENSG00000227427	ENSG00000227427	processed_pseudogene	processed_pseudogene					0	0					1_to_1	identical gene model		1	1	1	1	hg19_errors_corrected		Clone Problem, Gap	Clone Problem										0
Muscle	ENSG00000227430	H3P9	ENSG00000227430	ENSG00000227430	processed_pseudogene	processed_pseudogene					0	0					1_to_1	identical gene model		1	1	1	1	diff_parts_same_contig		Variation	Variation							0	MONDO_0009685	0.082733	0
Muscle	ENSG00000227431	CSE1L-DT	ENSG00000227431	ENSG00000227431	lncRNA	lncRNA	0.35	0.35	0.35	0.35	0	0			0	0	1_to_1	identical gene model		3;2;3	3;2;3	3	3											0	EFO_0003884	0.023657	0
Muscle	ENSG00000227432	ASIC4-AS1	ENSG00000227432	ENSG00000227432	lncRNA	lncRNA					0	0					1_to_1	identical gene model		2	2	1	1	diff_parts_same_contig													0
Muscle	ENSG00000227433		ENSG00000227433	ENSG00000227433	processed_pseudogene	processed_pseudogene					0	0					1_to_1	identical gene model		1	1	1	1														0
Muscle	ENSG00000227434	RNF19BPX	ENSG00000227434	ENSG00000227434	processed_pseudogene	processed_pseudogene					0	0					1_to_1	identical gene model		1	1	1	1			Localization Problem, Gap											0
Muscle	ENSG00000227436	FCF1P1	ENSG00000227436	ENSG00000227436	processed_pseudogene	processed_pseudogene					0	0					1_to_1	identical gene model		2	2	1	1														0
Muscle	ENSG00000227437	RPS8P4	ENSG00000227437	ENSG00000227437	processed_pseudogene	processed_pseudogene					0	0					1_to_1	identical gene model		1	1	1	1														0
Muscle	ENSG00000227438	COL6A2-DT	ENSG00000227438	ENSG00000227438	lncRNA	lncRNA	0.58	0.58	0.58	0.58	0	0			0	0	1_to_1	identical gene model		2	2	1	1														0
Muscle	ENSG00000227440	ATP5MC1P4	ENSG00000227440	ENSG00000227440	processed_pseudogene	processed_pseudogene					0	0					1_to_1	identical gene model		1	1	1	1														0
Muscle	ENSG00000227443	H3P30	ENSG00000227443	ENSG00000227443	processed_pseudogene	processed_pseudogene					0	0					1_to_1	identical gene model		1	1	1	1											0	EFO_0000616	0.10082	0
Muscle	ENSG00000227445	OR10R1P	ENSG00000227445	ENSG00000227445	unprocessed_pseudogene	unprocessed_pseudogene					0	0					1_to_1	identical gene model		1	1	1	1			GRC Housekeeping											0
Muscle	ENSG00000227449	FGF7P6	ENSG00000227449	ENSG00000227449	transcribed_unprocessed_pseudogene	transcribed_unprocessed_pseudogene	0.745	1.36167	0.675	1.225	1	1	-0.617624	0.0276078	0.940724	0.896205	1_to_1	identical gene model		3;2;2	3;2;2	3	3			Gap, GRC Housekeeping, Path Problem	Gap, GRC Housekeeping	High Signal Region	High Signal Region								0
Muscle	ENSG00000227453	HNRNPA1P63	ENSG00000227453	ENSG00000227453	processed_pseudogene	processed_pseudogene					0	0					1_to_1	identical gene model		1	1	1	1	diff_parts_same_contig		Clone Problem											0
Muscle	ENSG00000227454	MTND4P30	ENSG00000227454	ENSG00000227454	unprocessed_pseudogene	unprocessed_pseudogene					0	0					1_to_1	identical gene model		1	1	1	1														0
Muscle	ENSG00000227455		ENSG00000227455	ENSG00000227455	lncRNA	lncRNA					0	0			1	1	1_to_1	identical gene model		2;1;3;3	3;1;3;2	4	4	diff_parts_same_contig		Clone Problem	Clone Problem							0	EFO_0000305	0.042443	0
Muscle	ENSG00000227456	LINC00310	ENSG00000227456	ENSG00000227456	lncRNA	lncRNA	1.70571	1.70571	1.19	1.19	1	1	0.00271477	0.0267464	0.848972	0.848972	1_to_1	identical gene model		2;3;2;2;3;3;3;3;4	3;2;2;3;3;2;3;4;3	9	9	diff_parts_same_contig, new_contig_added		GRC Housekeeping											0
Muscle	ENSG00000227459		ENSG00000227459	ENSG00000227459	lncRNA	lncRNA					0	0					1_to_1	identical gene model		2	2	1	1														0
Muscle	ENSG00000227462	PSME2P6	ENSG00000227462	ENSG00000227462	processed_pseudogene	processed_pseudogene	1.41	1.41	1.41	1.41	0	0			0	0	1_to_1	identical gene model		1	1	1	1				GRC Housekeeping										0
Muscle	ENSG00000227463		ENSG00000227463	ENSG00000227463	lncRNA	lncRNA	0.11	0.11	0.11	0.11	0	0			0	0	1_to_1	identical gene model		9;9	9;9	2	2											0	EFO_0000365	0.040979	0
Muscle	ENSG00000227465	GPN3P1	ENSG00000227465	ENSG00000227465	processed_pseudogene	processed_pseudogene					0	0					1_to_1	identical gene model		1	1	1	1				GRC Housekeeping										0
Muscle	ENSG00000227466	PDE4B-AS1	ENSG00000227466	ENSG00000227466	lncRNA	lncRNA					0	0					1_to_1	identical gene model		3	3	1	1	diff_parts_same_contig		Clone Problem								0	EFO_0002496	0.044187	0
Muscle	ENSG00000227467	LINC01537	ENSG00000227467	ENSG00000227467	lncRNA	lncRNA	0.526667	0.526667	0.47	0.47	1	1	0.00271477	0.0267464	0	0	1_to_1	identical gene model		2	2	1	1	diff_parts_same_contig										0	EFO_0000616	0.0081308	0
Muscle	ENSG00000227470	RPL39P16	ENSG00000227470	ENSG00000227470	processed_pseudogene	processed_pseudogene					0	0					1_to_1	identical gene model		1	1	1	1			Path Problem	Path Problem										0
Muscle	ENSG00000227471	AKR1B15	ENSG00000227471	ENSG00000227471	protein_coding	protein_coding	1.42625	1.425	0.825	0.825	1	1	0.00271477	0.0267464	0.857951	0.857951	1_to_1	identical gene model		10;12;3;10	12;10;3;10	4	4	diff_parts_same_contig		Variation	Variation							0	MONDO_0008170	0.18479	0
Muscle	ENSG00000227473	TSSK5P	ENSG00000227473	ENSG00000227473	unitary_pseudogene	unitary_pseudogene	0.91	0.91	0.91	0.91	0	0			0	0	1_to_1	identical gene model		7	7	1	1			Gap	Gap, Path Problem							0	Orphanet_179006	0.061395	0
Muscle	ENSG00000227474	RPL6P24	ENSG00000227474	ENSG00000227474	processed_pseudogene	processed_pseudogene					0	0					1_to_1	identical gene model		1	1	1	1				GRC Housekeeping										0
Muscle	ENSG00000227475		ENSG00000227475	ENSG00000227475	lncRNA	lncRNA					0	0					1_to_1	identical gene model		2	2	1	1				GRC Housekeeping							0	EFO_0003060	0.03293	0
Muscle	ENSG00000227477	STK4-DT	ENSG00000227477	ENSG00000227477	lncRNA	lncRNA	0.234	0.232	0.21	0.21	1	1	0.00271477	0.0267464	0.133333	0.133333	1_to_1	identical gene model		3;3	3;3	2	2	diff_parts_same_contig										0	MONDO_0100339	0.0017097	0
Muscle	ENSG00000227479		ENSG00000227479	ENSG00000227479	lncRNA	lncRNA					0	0					1_to_1	identical gene model		3	3	1	1	diff_parts_same_contig													0
Muscle	ENSG00000227480	CCDC148-AS1	ENSG00000227480	ENSG00000227480	lncRNA	lncRNA					0	0					1_to_1	identical gene model		5	5	1	1			Path Problem	Path Problem							0	EFO_0000400	0.002321	0
Muscle	ENSG00000227481		ENSG00000227481	ENSG00000227481	lncRNA	lncRNA					0	0					1_to_1	identical gene model		2	2	1	1														0
Muscle	ENSG00000227482		ENSG00000227482	ENSG00000227482	lncRNA	lncRNA	0.19	0.19	0.19	0.19	0	0			0	0	1_to_1	identical gene model		3	3	1	1	diff_parts_same_contig										0	EFO_0000729	0.02049	0
Muscle	ENSG00000227484		ENSG00000227484	ENSG00000227484	lncRNA	lncRNA					0	0					1_to_1	identical gene model		2	2	1	1			Clone Problem	Clone Problem										0
Muscle	ENSG00000227485		ENSG00000227485	ENSG00000227485	lncRNA	lncRNA					0	0					1_to_1	identical gene model		2	2	1	1			Clone Problem											0
Muscle	ENSG00000227486		ENSG00000227486	ENSG00000227486	lncRNA	lncRNA	0.61	0.61	0.61	0.61	0	0	0.00271477	0.0267464	0.878919	0.878919	1_to_1	identical gene model		2;2;3;3;5;3;3	2;3;2;3;3;3;5	7	7			Gap											0
Muscle	ENSG00000227487	NCAM1-AS1	ENSG00000227487	ENSG00000227487	lncRNA	lncRNA	0.13	0.13	0.13	0.13	0	0	0.00271477	0.0267464	0.964245	0.964245	1_to_1	identical gene model		2;3;3;2	2;3;3;2	4	4	diff_parts_same_contig										0	EFO_0005842	0.003403	0
Muscle	ENSG00000227488	GAGE12D	ENSG00000227488	ENSG00000227488	protein_coding	protein_coding					0	0					1_to_1	identical gene model		5	5	1	1	diff_parts_same_contig, new_contig_added		Gap, Path Problem, Missing sequence	Gap, Missing sequence, Path Problem	High Signal Region	High Signal Region								0
Muscle	ENSG00000227489		ENSG00000227489	ENSG00000227489	lncRNA	lncRNA					0	0					1_to_1	identical gene model		2	2	1	1	diff_parts_same_contig										0	MONDO_0018531	0.012691	0
Muscle	ENSG00000227491	CCNJP1	ENSG00000227491	ENSG00000227491	processed_pseudogene	processed_pseudogene					0	0					1_to_1	identical gene model		1	1	1	1	diff_parts_same_contig													0
Muscle	ENSG00000227492	CHUK-DT	ENSG00000227492	ENSG00000227492	lncRNA	lncRNA	0.31	0.31	0.31	0.31	0	0			0	0	1_to_1	identical gene model		5;4	4;5	2	2														0
Muscle	ENSG00000227493		ENSG00000227493	ENSG00000227493	unprocessed_pseudogene	unprocessed_pseudogene					0	0					1_to_1	identical gene model		1	1	1	1	new_contig_added		Path Problem, Gap	Path Problem										0
Muscle	ENSG00000227495	KIF1C-AS1	ENSG00000227495	ENSG00000227495	lncRNA	lncRNA	1.70857	1.70714	1.66	1.66	1	1	0.00271477	0.0267464	0	0	1_to_1	identical gene model		2	2	1	1														0
Muscle	ENSG00000227496		ENSG00000227496	ENSG00000227496	lncRNA	lncRNA	21.0143	21.0086	8.47	8.46	1	1	0.00271477	0.0267464	0.886662	0.886662	1_to_1	identical gene model		3;3;2;2;3;3	3;3;2;2;3;3	6	6	diff_parts_same_contig										0	EFO_0003060	0.025353	0
Muscle	ENSG00000227497	PABPC1P6	ENSG00000227497	ENSG00000227497	processed_pseudogene	processed_pseudogene					0	0					1_to_1	identical gene model		2	2	1	1			GRC Housekeeping, Localization Problem, Missing sequence, Gap, Path Problem	Missing sequence, Path Problem	High Signal Region	Low Mappability								0
Muscle	ENSG00000227498		ENSG00000227498	ENSG00000227498	lncRNA	lncRNA					0	0					1_to_1	identical gene model		3	3	1	1	diff_parts_same_contig													0
Muscle	ENSG00000227499		ENSG00000227499	ENSG00000227499	processed_pseudogene	processed_pseudogene					0	0					1_to_1	identical gene model		1	1	1	1														0
Muscle	ENSG00000227500	SCAMP4	ENSG00000227500	ENSG00000227500	protein_coding	protein_coding	3.43714	3.43429	3.14	3.14	1	1	0.00271477	0.0267464	0.986202	0.986202	1_to_1	identical gene model		7;6;5;6;5;6;2;6;2;1;3;4;7	5;6;6;7;6;1;6;5;3;4;7;2;2	13	13											0	MONDO_0014119	0.47074	0
Muscle	ENSG00000227502	MROCKI	ENSG00000227502	ENSG00000227502	lncRNA	lncRNA	0.14	0.14	0.14	0.14	0	0			0.76	0.76	1_to_1	identical gene model	0.999535	3;4	3;4	2	2	new_contig_added		GRC Housekeeping	GRC Housekeeping							0	EFO_0000182	0.046567	0
Muscle	ENSG00000227505	SLIRPP1	ENSG00000227505	ENSG00000227505	processed_pseudogene	processed_pseudogene					0	0					1_to_1	identical gene model		1	1	1	1	diff_parts_same_contig		Path Problem	Path Problem										0
Muscle	ENSG00000227507	LTB	ENSG00000227507	ENSG00000227507	protein_coding	protein_coding	2.23286	2.23286	1.02	1.02	1	1	0.00271477	0.0267464	0.86129	0.86129	1_to_1	identical gene model		4;3;2;3	3;3;4;2	4	4			Path Problem, Variation, GRC Housekeeping	Path Problem, Variation, GRC Housekeeping							0	EFO_0000574	0.33191	0
Muscle	ENSG00000227508	LINC01624	ENSG00000227508	ENSG00000227508	lncRNA	lncRNA	0.296667	0.296667	0.29	0.29	0	0	0.00271477	0.0267464	0	0	1_to_1	identical gene model		2;2;2	2;2;2	3	3	diff_parts_same_contig, new_contig_added										0	MONDO_0018531	0.017938	0
Muscle	ENSG00000227509	LINC01839	ENSG00000227509	ENSG00000227509	lncRNA	lncRNA	0.67	0.67	0.67	0.67	0	0			0	0	1_to_1	identical gene model		2	2	1	1														0
Muscle	ENSG00000227510	LINC01442	ENSG00000227510	ENSG00000227510	lncRNA	lncRNA					0	0					1_to_1	identical gene model		2;2;3;2	3;2;2;2	4	4					High Signal Region									0
Muscle	ENSG00000227511		ENSG00000227511	ENSG00000227511	unprocessed_pseudogene	unprocessed_pseudogene					0	0					1_to_1	identical gene model		1	1	1	1														0
Muscle	ENSG00000227512		ENSG00000227512	ENSG00000227512	lncRNA	lncRNA	0.32	0.32	0.32	0.32	0	0			0	0	1_to_1	identical gene model		2	2	1	1														0
Muscle	ENSG00000227513	ILRUNP1	ENSG00000227513	ENSG00000227513	processed_pseudogene	processed_pseudogene					0	0					1_to_1	identical gene model		1	1	1	1			Path Problem	Path Problem										0
Muscle	ENSG00000227514		ENSG00000227514	ENSG00000227514	processed_pseudogene	processed_pseudogene					0	0					1_to_1	identical gene model		2	2	1	1	diff_parts_same_contig			GRC Housekeeping										0
Muscle	ENSG00000227515	C1DP4	ENSG00000227515	ENSG00000227515	processed_pseudogene	processed_pseudogene					0	0			1	1	1_to_1	identical gene model		1	1	1	1	diff_parts_same_contig			GRC Housekeeping										0
Muscle	ENSG00000227516		ENSG00000227516	ENSG00000227516	lncRNA	lncRNA	0.94	0.94	0.94	0.94	0	0			0	0	1_to_1	identical gene model		2	2	1	1			Variation, GRC Housekeeping	GRC Housekeeping							0	EFO_0003060	0.033661	0
Muscle	ENSG00000227517	LINC01483	ENSG00000227517	ENSG00000227517	lncRNA	lncRNA					0	0					1_to_1	identical gene model		3;2;4;3;6;4;4	3;6;3;4;2;4;4	7	7	diff_parts_same_contig, new_contig_added			Localization Problem							0	EFO_0000641	0.0057481	0
Muscle	ENSG00000227518	MIR1302-9HG	ENSG00000227518	ENSG00000227518	lncRNA	lncRNA	0.504286	0.502857	0.52	0.52	1	1	0.200835	0.347503	0.45855	0.52105	1_to_1	identical gene model		2	2	1	1														0
Muscle	ENSG00000227519		ENSG00000227519	ENSG00000227519	lncRNA	lncRNA					0	0					1_to_1	identical gene model		2	2	1	1	diff_parts_same_contig		Clone Problem	Clone Problem										0
Muscle	ENSG00000227521	TUBB4BP8	ENSG00000227521	ENSG00000227521	processed_pseudogene	processed_pseudogene					0	0					1_to_1	identical gene model		1	1	1	1	diff_parts_same_contig		Localization Problem, Gap											0
Muscle	ENSG00000227523	RPS20P15	ENSG00000227523	ENSG00000227523	processed_pseudogene	processed_pseudogene					0	0					1_to_1	identical gene model		1	1	1	1														0
Muscle	ENSG00000227525	RPL7P6	ENSG00000227525	ENSG00000227525	processed_pseudogene	processed_pseudogene	0.515	0.515	0.39	0.39	1	1	0.00271477	0.0267464	0.125	0.125	1_to_1	identical gene model		1	1	1	1														0
Muscle	ENSG00000227527		ENSG00000227527	ENSG00000227527	lncRNA	lncRNA	0.646667	0.643333	0.6	0.59	0	0	0.00271477	0.0267464	0	0	1_to_1	identical gene model		2	2	1	1	diff_parts_same_contig		Clone Problem											0
Muscle	ENSG00000227528	DIAPH3-AS1	ENSG00000227528	ENSG00000227528	lncRNA	lncRNA					0	0					1_to_1	identical gene model		4;3;4;3	3;4;4;3	4	4	new_contig_added, diff_parts_same_contig													0
Muscle	ENSG00000227531		ENSG00000227531	ENSG00000227531	lncRNA	lncRNA	1.06	1.06	1.06	1.06	0	0			0	0	1_to_1	identical gene model		3	3	1	1											0	EFO_0000305	0.01162	0
Muscle	ENSG00000227532		ENSG00000227532	ENSG00000227532	processed_pseudogene	processed_pseudogene					0	0					1_to_1	identical gene model		1	1	1	1	diff_parts_same_contig													0
Muscle	ENSG00000227533	SLC2A1-DT	ENSG00000227533	ENSG00000227533	lncRNA	lncRNA					0	0			0	0	1_to_1	identical gene model		3;4;4;3	4;4;3;3	4	4			Clone Problem											0
Muscle	ENSG00000227534	AP1M2P1	ENSG00000227534	ENSG00000227534	processed_pseudogene	processed_pseudogene					0	0					1_to_1	identical gene model		2	2	1	1	diff_parts_same_contig		Gap											0
Muscle	ENSG00000227535		ENSG00000227535	ENSG00000227535	lncRNA	lncRNA					0	0					1_to_1	identical gene model		3	3	1	1														0
Muscle	ENSG00000227536	SOCS5P4	ENSG00000227536	ENSG00000227536	processed_pseudogene	processed_pseudogene	0.78	0.78	0.78	0.78	0	0			0	0	1_to_1	identical gene model		3	3	1	1	diff_parts_same_contig		Gap											0
Muscle	ENSG00000227537		ENSG00000227537	ENSG00000227537	processed_pseudogene	processed_pseudogene					0	0					1_to_1	identical gene model		1	1	1	1				GRC Housekeeping										0
Muscle	ENSG00000227538	HNRNPFP1	ENSG00000227538	ENSG00000227538	processed_pseudogene	processed_pseudogene	0.48	0.48	0.48	0.48	0	0			0	0	1_to_1	identical gene model		1	1	1	1			Clone Problem											0
Muscle	ENSG00000227540	DNAJC9-AS1	ENSG00000227540	ENSG00000227540	lncRNA	lncRNA	2.35286	2.35143	1.89	1.89	1	1	0.00271477	0.0267464	0.757027	0.757027	1_to_1	identical gene model		2;2;3	2;3;2	3	3	diff_parts_same_contig			GRC Housekeeping										0
Muscle	ENSG00000227541	SFR1P1	ENSG00000227541	ENSG00000227541	processed_pseudogene	processed_pseudogene					0	0					1_to_1	identical gene model		1	1	1	1	new_contig_added		Path Problem, Gap	Path Problem										0
Muscle	ENSG00000227542	MYO1B-AS1	ENSG00000227542	ENSG00000227542	lncRNA	lncRNA	0.485	0.485	0.485	0.485	0	0			0	0	1_to_1	identical gene model		4	4	1	1														0
Muscle	ENSG00000227543	SPAG5-AS1	ENSG00000227543	ENSG00000227543	lncRNA	lncRNA	0.9	0.9	0.84	0.84	1	1	0.00271477	0.0267464	0.383902	0.383902	1_to_1	identical gene model		2;3;3;3;1;3	2;3;3;3;3;1	6	6														0
Muscle	ENSG00000227544	LINC03013	ENSG00000227544	ENSG00000227544	lncRNA	lncRNA					0	0			1	1	1_to_1	identical gene model		3;4;5;2;3;3;3;1;4;3;2;2;2;3;2	4;4;3;3;2;3;3;3;3;2;5;2;1;2;2	15	15											0	EFO_0002939	0.015848	0
Muscle	ENSG00000227545		ENSG00000227545	ENSG00000227545	processed_pseudogene	processed_pseudogene					0	0					1_to_1	identical gene model		1	1	1	1														0
Muscle	ENSG00000227547	OR4A2P	ENSG00000227547	ENSG00000227547	unprocessed_pseudogene	unprocessed_pseudogene					0	0					1_to_1	identical gene model		1	1	1	1	diff_parts_same_contig, new_contig_added		Gap	Gap										0
Muscle	ENSG00000227549		ENSG00000227549	ENSG00000227549	lncRNA	lncRNA					0	0					1_to_1	identical gene model		2;3;3;2;2;3	3;3;3;2;2;2	6	6											0	EFO_0000365	0.038784	0
Muscle	ENSG00000227550	TRBV7-5	ENSG00000227550	ENSG00000227550	TR_V_pseudogene	TR_V_pseudogene					0	0					1_to_1	identical gene model	0.998985	2	2	1	1	new_contig_added		Unknown	Unknown										0
Muscle	ENSG00000227551	USP17L12	ENSG00000227551	ENSG00000227551	protein_coding	protein_coding					0	0					1_to_1	identical gene model		1	1	1	1			Gap, GRC Housekeeping, Localization Problem	Gap	High Signal Region	High Signal Region								0
Muscle	ENSG00000227554		ENSG00000227554	ENSG00000227554	lncRNA	lncRNA					0	0					1_to_1	identical gene model		3	3	1	1	diff_parts_same_contig										0	EFO_0000305	0.040979	0
Muscle	ENSG00000227555	MIR4290HG	ENSG00000227555	ENSG00000227555	lncRNA	lncRNA					0	0					1_to_1	identical gene model		4	4	1	1											0	EFO_0000305	0.03732	0
Muscle	ENSG00000227556		ENSG00000227556	ENSG00000227556	unprocessed_pseudogene	unprocessed_pseudogene					0	0					1_to_1	identical gene model		1	1	1	1			Clone Problem, GRC Housekeeping											0
Muscle	ENSG00000227557	MTND3P9	ENSG00000227557	ENSG00000227557	processed_pseudogene	processed_pseudogene	4.21	4.21	4.21	4.21	0	0			0	0	1_to_1	identical gene model		1	1	1	1	diff_parts_same_contig		Path Problem	Path Problem										0
Muscle	ENSG00000227560	RPS15AP30	ENSG00000227560	ENSG00000227560	processed_pseudogene	processed_pseudogene					0	0					1_to_1	identical gene model		1	1	1	1														0
Muscle	ENSG00000227562		ENSG00000227562	ENSG00000227562	lncRNA	lncRNA					0	0					1_to_1	identical gene model		2	2	1	1	diff_parts_same_contig													0
Muscle	ENSG00000227563	RNF11P2	ENSG00000227563	ENSG00000227563	processed_pseudogene	processed_pseudogene					0	0					1_to_1	identical gene model		1	1	1	1														0
Muscle	ENSG00000227564	LINC00376	ENSG00000227564	ENSG00000227564	lncRNA	lncRNA					0	0					1_to_1	identical gene model		7	7	1	1														0
Muscle	ENSG00000227568	SNX18P26	ENSG00000227568	ENSG00000227568	processed_pseudogene	processed_pseudogene					0	0					1_to_1	identical gene model		1	1	1	1	diff_parts_same_contig		Unknown	Unknown	High Signal Region									0
Muscle	ENSG00000227573		ENSG00000227573	ENSG00000227573	processed_pseudogene	processed_pseudogene					0	0					1_to_1	identical gene model		1	1	1	1	diff_parts_same_contig													0
Muscle	ENSG00000227574		ENSG00000227574	ENSG00000227574	lncRNA	lncRNA					0	0					1_to_1	identical gene model		3	3	1	1			Gap, Path Problem	Gap, Path Problem		Low Mappability								0
Muscle	ENSG00000227578	RPS3AP53	ENSG00000227578	ENSG00000227578	processed_pseudogene	processed_pseudogene					0	0					1_to_1	identical gene model		1	1	1	1														0
Muscle	ENSG00000227579		ENSG00000227579	ENSG00000227579	lncRNA	lncRNA					0	0			1	1	1_to_1	identical gene model		4;4;3;3;5;4;7;5;3;4;6;5	5;3;6;4;3;4;3;4;5;7;5;4	12	12	new_contig_added, diff_parts_same_contig										0	EFO_0003060	0.0097913	0
Muscle	ENSG00000227581	STAU2P1	ENSG00000227581	ENSG00000227581	processed_pseudogene	processed_pseudogene					0	0					1_to_1	identical gene model		1	1	1	1			Localization Problem, Gap											0
Muscle	ENSG00000227582	ADGRF5P1	ENSG00000227582	ENSG00000227582	transcribed_processed_pseudogene	transcribed_processed_pseudogene	1.11	1.11	1.14	1.14	1	1	0.00271477	0.0267464	0.457672	0.457672	1_to_1	identical gene model		1;2	2;1	2	2			Gap, Path Problem	Gap, Localization Problem, GRC Housekeeping	High Signal Region	High Signal Region								0
Muscle	ENSG00000227583	RPS3AP37	ENSG00000227583	ENSG00000227583	processed_pseudogene	processed_pseudogene					0	0					1_to_1	identical gene model		1	1	1	1				GRC Housekeeping										0
Muscle	ENSG00000227584	MTND4P5	ENSG00000227584	ENSG00000227584	unprocessed_pseudogene	unprocessed_pseudogene					0	0					1_to_1	identical gene model		1	1	1	1														0
Muscle	ENSG00000227585		ENSG00000227585	ENSG00000227585	processed_pseudogene	processed_pseudogene					0	0					1_to_1	identical gene model		1	1	1	1			Variation, Gap	Variation, Gap										0
Muscle	ENSG00000227586	RPS26P39	ENSG00000227586	ENSG00000227586	processed_pseudogene	processed_pseudogene					0	0					1_to_1	identical gene model		1	1	1	1														0
Muscle	ENSG00000227588	CNTN4-AS2	ENSG00000227588	ENSG00000227588	lncRNA	lncRNA					0	0					1_to_1	identical gene model		3	3	1	1	diff_parts_same_contig										0	EFO_0000729	0.0044492	0
Muscle	ENSG00000227589	TP73-AS3	ENSG00000227589	ENSG00000227589	lncRNA	lncRNA					0	0					1_to_1	identical gene model		3	3	1	1											0	EFO_0000702	0.015741	0
Muscle	ENSG00000227590	ATP5MC1P5	ENSG00000227590	ENSG00000227590	processed_pseudogene	processed_pseudogene					0	0					1_to_1	identical gene model		1	1	1	1	diff_parts_same_contig													0
Muscle	ENSG00000227591	HSD11B1-AS1	ENSG00000227591	ENSG00000227591	lncRNA	lncRNA	3.85143	3.84857	3.91	3.91	1	1	0.00271477	0.0267464	0.902405	0.902405	1_to_1	identical gene model		3;3	3;3	2	2											0	HP_0100806	0.0080306	0
Muscle	ENSG00000227592	PIGFP3	ENSG00000227592	ENSG00000227592	processed_pseudogene	processed_pseudogene					0	0					1_to_1	identical gene model		1	1	1	1														0
Muscle	ENSG00000227593	PHB1P16	ENSG00000227593	ENSG00000227593	processed_pseudogene	processed_pseudogene					0	0					1_to_1	identical gene model		1	1	1	1														0
Muscle	ENSG00000227597	WASF1P1	ENSG00000227597	ENSG00000227597	processed_pseudogene	processed_pseudogene					0	0					1_to_1	identical gene model		1	1	1	1			Path Problem	Path Problem										0
Muscle	ENSG00000227598		ENSG00000227598	ENSG00000227598	lncRNA	lncRNA	1.25	1.25	1.25	1.25	0	0			0	0	1_to_1	identical gene model		3	3	1	1			GRC Housekeeping, Variation	GRC Housekeeping, Variation							0	EFO_0000702	0.016871	0
Muscle	ENSG00000227599	PTPRT-AS1	ENSG00000227599	ENSG00000227599	lncRNA	lncRNA					0	0					1_to_1	identical gene model		2	2	1	1	diff_parts_same_contig													0
Muscle	ENSG00000227602		ENSG00000227602	ENSG00000227602	lncRNA	lncRNA					0	0					1_to_1	identical gene model		1	1	1	1			Variation, GRC Housekeeping	GRC Housekeeping										0
Muscle	ENSG00000227604	TOMM22P3	ENSG00000227604	ENSG00000227604	processed_pseudogene	processed_pseudogene					0	0					1_to_1	identical gene model		1	1	1	1														0
Muscle	ENSG00000227606		ENSG00000227606	ENSG00000227606	lncRNA	lncRNA					0	0					1_to_1	identical gene model		3	3	1	1	diff_parts_same_contig		Clone Problem	Clone Problem							0	EFO_0000365	0.038784	0
Muscle	ENSG00000227607	SUMO2P2	ENSG00000227607	ENSG00000227607	processed_pseudogene	processed_pseudogene					0	0					1_to_1	identical gene model		1	1	1	1	diff_parts_same_contig													0
Muscle	ENSG00000227609	TMEM183AP1	ENSG00000227609	ENSG00000227609	processed_pseudogene	processed_pseudogene					0	0					1_to_1	identical gene model		1	1	1	1			Path Problem, Variation, GRC Housekeeping	Path Problem, Variation, GRC Housekeeping										0
Muscle	ENSG00000227610	FRMPD3-AS1	ENSG00000227610	ENSG00000227610	lncRNA	lncRNA					0	0					1_to_1	identical gene model		2	2	1	1			Localization Problem, Gap			High Signal Region								0
Muscle	ENSG00000227611	LINC01074	ENSG00000227611	ENSG00000227611	lncRNA	lncRNA					0	0					1_to_1	identical gene model		2	2	1	1	diff_parts_same_contig													0
Muscle	ENSG00000227613	QRSL1P2	ENSG00000227613	ENSG00000227613	processed_pseudogene	processed_pseudogene	0.46	0.46	0.46	0.46	0	0			0	0	1_to_1	identical gene model		1	1	1	1														0
Muscle	ENSG00000227615		ENSG00000227615	ENSG00000227615	processed_pseudogene	processed_pseudogene	59.4775	59.4338	57.435	57.43	1	1	0.00271477	0.0267464	0	0	1_to_1	identical gene model		1	1	1	1														0
Muscle	ENSG00000227616		ENSG00000227616	ENSG00000227616	unprocessed_pseudogene	unprocessed_pseudogene					0	0					1_to_1	identical gene model		2	2	1	1														0
Muscle	ENSG00000227617	CERS6-AS1	ENSG00000227617	ENSG00000227617	lncRNA	lncRNA					0	0			1	1	1_to_1	identical gene model		3;3;6;4;4;4;4;5;5;3;3;3	3;3;6;3;5;4;4;5;4;3;4;3	12	12			Path Problem	Path Problem							0	EFO_1000044	0.034046	0
Muscle	ENSG00000227619		ENSG00000227619	ENSG00000227619	lncRNA	lncRNA	0.19	0.19	0.19	0.19	0	0			0.666667	0.666667	1_to_1	identical gene model		4;5;3;5;3;5;4;2	3;4;5;3;2;5;4;5	8	8											0	EFO_0000478	0.026092	0
Muscle	ENSG00000227620	ALG1L8P	ENSG00000227620	ENSG00000227620	unprocessed_pseudogene	unprocessed_pseudogene					0	0					1_to_1	identical gene model		8	8	1	1	diff_parts_same_contig													0
Muscle	ENSG00000227621	PHB1P11	ENSG00000227621	ENSG00000227621	processed_pseudogene	processed_pseudogene	0.45	0.45	0.45	0.45	0	0			0	0	1_to_1	identical gene model		1	1	1	1														0
Muscle	ENSG00000227623		ENSG00000227623	ENSG00000227623	processed_pseudogene	processed_pseudogene					0	0					1_to_1	identical gene model		1	1	1	1			Path Problem	Path Problem										0
Muscle	ENSG00000227624	SNRPEP3	ENSG00000227624	ENSG00000227624	processed_pseudogene	processed_pseudogene					0	0					1_to_1	identical gene model		1	1	1	1														0
Muscle	ENSG00000227625		ENSG00000227625	ENSG00000227625	processed_pseudogene	processed_pseudogene					0	0					1_to_1	identical gene model		1	1	1	1														0
Muscle	ENSG00000227627		ENSG00000227627	ENSG00000227627	lncRNA	lncRNA	0.17	0.17	0.17	0.17	0	0			0.999416	0.999413	1_to_1	identical gene model	0.999917	3;3;3;3	3;3;3;3	4	4	new_contig_added, diff_parts_same_contig													0
Muscle	ENSG00000227630	LINC01132	ENSG00000227630	ENSG00000227630	lncRNA	lncRNA	0.58	0.578571	0.59	0.59	1	1	0.00271477	0.0267464	0.0227273	0.0227273	1_to_1	identical gene model		3;2;2;2	3;2;2;2	4	4	diff_parts_same_contig										0	EFO_0000305	0.036588	0
Muscle	ENSG00000227632		ENSG00000227632	ENSG00000227632	unprocessed_pseudogene	unprocessed_pseudogene	1.00667	1.00667	0.81	0.81	0	0	0.00271477	0.0267464	0.813889	0.813889	1_to_1	identical gene model		5	5	1	1			Path Problem	Path Problem										0
Muscle	ENSG00000227634	LINC01714	ENSG00000227634	ENSG00000227634	lncRNA	lncRNA					0	0			1	1	1_to_1	identical gene model		4;4;5	5;4;4	3	3			GRC Housekeeping, Localization Problem								0	EFO_0005221	0.061905	0
Muscle	ENSG00000227638	HNRNPA1P14	ENSG00000227638	ENSG00000227638	processed_pseudogene	processed_pseudogene					0	0					1_to_1	identical gene model		1	1	1	1														0
Muscle	ENSG00000227640	SOX21-AS1	ENSG00000227640	ENSG00000227640	lncRNA	lncRNA					0	0			0	0	1_to_1	identical gene model		2;4	4;2	2	2											0	EFO_0000272	0.0089971	0
Muscle	ENSG00000227644	HIGD1AP11	ENSG00000227644	ENSG00000227644	processed_pseudogene	processed_pseudogene					0	0			1	1	1_to_1	identical gene model		1	1	1	1	diff_parts_same_contig		Clone Problem											0
Muscle	ENSG00000227645	RPL7P54	ENSG00000227645	ENSG00000227645	processed_pseudogene	processed_pseudogene					0	0					1_to_1	identical gene model		1	1	1	1	hg19_errors_corrected		Localization Problem, Gap											0
Muscle	ENSG00000227646	STEAP2-AS1	ENSG00000227646	ENSG00000227646	lncRNA	lncRNA					0	0					1_to_1	identical gene model		2;3	3;2	2	2	diff_parts_same_contig, new_contig_added										0	EFO_0003060	0.0073916	0
Muscle	ENSG00000227649	MTND6P32	ENSG00000227649	ENSG00000227649	processed_pseudogene	processed_pseudogene					0	0					1_to_1	identical gene model		1	1	1	1	diff_parts_same_contig		Localization Problem, Gap											0
Muscle	ENSG00000227653	ISCA1P6	ENSG00000227653	ENSG00000227653	processed_pseudogene	processed_pseudogene	1.21	1.21	1.21	1.21	0	0			0.5	0.5	1_to_1	identical gene model		1	1	1	1	diff_parts_same_contig		Path Problem	Path Problem										0
Muscle	ENSG00000227657	SERPINA7P1	ENSG00000227657	ENSG00000227657	unprocessed_pseudogene	unprocessed_pseudogene					0	0					1_to_1	identical gene model		1	1	1	1			Localization Problem, Gap											0
Muscle	ENSG00000227658		ENSG00000227658	ENSG00000227658	lncRNA	lncRNA					0	0					1_to_1	identical gene model		4	4	1	1														0
Muscle	ENSG00000227659	CLYBL-AS2	ENSG00000227659	ENSG00000227659	lncRNA	lncRNA					0	0					1_to_1	identical gene model		2	2	1	1											0	EFO_0000305	0.035494	0
Muscle	ENSG00000227660	UST-AS1	ENSG00000227660	ENSG00000227660	lncRNA	lncRNA					0	0					1_to_1	identical gene model		3	3	1	1											0	EFO_1001841	0.053419	0
Muscle	ENSG00000227661	MTCO3P18	ENSG00000227661	ENSG00000227661	unprocessed_pseudogene	unprocessed_pseudogene					0	0					1_to_1	identical gene model		1	1	1	1	diff_parts_same_contig		Path Problem	Path Problem										0
Muscle	ENSG00000227663	RPL7P2	ENSG00000227663	ENSG00000227663	processed_pseudogene	processed_pseudogene					0	0					1_to_1	identical gene model		1	1	1	1														0
Muscle	ENSG00000227666	CYCSP24	ENSG00000227666	ENSG00000227666	processed_pseudogene	processed_pseudogene	2.015	2.015	2.015	2.015	0	0			0	0	1_to_1	identical gene model		1	1	1	1											0	EFO_0000616	0.029566	0
Muscle	ENSG00000227667		ENSG00000227667	ENSG00000227667	processed_pseudogene	processed_pseudogene					0	0					1_to_1	identical gene model		1	1	1	1														0
Muscle	ENSG00000227671	ZNF731P	ENSG00000227671	ENSG00000227671	transcribed_unprocessed_pseudogene	transcribed_unprocessed_pseudogene	6.10875	6.10375	5.87	5.86	1	1	0.00271477	0.0267464	0.347383	0.347383	1_to_1	identical gene model		4;4;2;2	4;4;2;2	4	4														0
Muscle	ENSG00000227673		ENSG00000227673	ENSG00000227673	lncRNA	lncRNA					0	0					1_to_1	identical gene model		2	2	1	1			GRC Housekeeping								0	EFO_0000519	0.011257	0
Muscle	ENSG00000227674	LINC00355	ENSG00000227674	ENSG00000227674	lncRNA	lncRNA					0	0					1_to_1	identical gene model		6;7;3;5	7;6;5;3	4	4	diff_parts_same_contig										0	EFO_0003060	0.033758	0
Muscle	ENSG00000227676	LINC01068	ENSG00000227676	ENSG00000227676	lncRNA	lncRNA					0	0			1	1	1_to_1	identical gene model		2;3;2	2;3;2	3	3											0	EFO_1000189	0.0024052	0
Muscle	ENSG00000227678		ENSG00000227678	ENSG00000227678	lncRNA	lncRNA	0.356667	0.356667	0.36	0.36	0	0	0.00271477	0.0267464	0.764286	0.764286	1_to_1	identical gene model		2;2;4;5;2;5;2	2;2;2;4;5;5;2	7	7											0	EFO_0003834	0.0041526	0
Muscle	ENSG00000227679		ENSG00000227679	ENSG00000227679	processed_pseudogene	processed_pseudogene					0	0					1_to_1	identical gene model		1	1	1	1	new_contig_added		Gap, GRC Housekeeping, Localization Problem	Gap, GRC Housekeeping	High Signal Region									0
Muscle	ENSG00000227680		ENSG00000227680	ENSG00000227680	lncRNA	lncRNA					0	0					1_to_1	identical gene model		3	3	1	1			Path Problem	Path Problem										0
Muscle	ENSG00000227681		ENSG00000227681	ENSG00000227681	lncRNA	lncRNA					0	0					1_to_1	identical gene model		3;3;3;3	3;3;3;3	4	4	diff_parts_same_contig, new_contig_added													0
Muscle	ENSG00000227682	ATP5F1AP2	ENSG00000227682	ENSG00000227682	transcribed_processed_pseudogene	transcribed_processed_pseudogene					0	0					1_to_1	identical gene model		1;1	1;1	2	2			Path Problem	Path Problem										0
Muscle	ENSG00000227683		ENSG00000227683	ENSG00000227683	lncRNA	lncRNA					0	0					1_to_1	identical gene model		2	2	1	1			Variation	Variation, GRC Housekeeping										0
Muscle	ENSG00000227684	CROCCP4	ENSG00000227684	ENSG00000227684	transcribed_unprocessed_pseudogene	transcribed_unprocessed_pseudogene	0.89	0.89	0.74	0.74	0	0	0.00271477	0.0267464	0	0	1_to_1	identical gene model		4;2	2;4	2	2	diff_parts_same_contig		GRC Housekeeping, Localization Problem, Gap, Clone Problem	Gap	High Signal Region									0
Muscle	ENSG00000227685	LINC02088	ENSG00000227685	ENSG00000227685	lncRNA	lncRNA					0	0					1_to_1	identical gene model		4	4	1	1	diff_parts_same_contig		GRC Housekeeping, Localization Problem											0
Muscle	ENSG00000227687		ENSG00000227687	ENSG00000227687	lncRNA	lncRNA					0	0					1_to_1	identical gene model		2	2	1	1														0
Muscle	ENSG00000227688	HNRNPA3P2	ENSG00000227688	ENSG00000227688	unprocessed_pseudogene	unprocessed_pseudogene					0	0					1_to_1	identical gene model		2	2	1	1	diff_parts_same_contig													0
Muscle	ENSG00000227689	SRP68P2	ENSG00000227689	ENSG00000227689	processed_pseudogene	processed_pseudogene					0	0					1_to_1	identical gene model		2	2	1	1			GRC Housekeeping, Localization Problem											0
Muscle	ENSG00000227692	MED28P3	ENSG00000227692	ENSG00000227692	processed_pseudogene	processed_pseudogene	0.51	0.51	0.51	0.51	0	0			0	0	1_to_1	identical gene model		1	1	1	1														0
Muscle	ENSG00000227693	GSTM3P1	ENSG00000227693	ENSG00000227693	processed_pseudogene	processed_pseudogene					0	0					1_to_1	identical gene model		1	1	1	1														0
Muscle	ENSG00000227694	RPL23AP74	ENSG00000227694	ENSG00000227694	processed_pseudogene	processed_pseudogene	0.81	0.81	0.72	0.72	0	0	0.00271477	0.0267464	0.4	0.4	1_to_1	identical gene model		1	1	1	1			GRC Housekeeping, Path Problem, Gap	GRC Housekeeping, Gap										0
Muscle	ENSG00000227695	DNMBP-AS1	ENSG00000227695	ENSG00000227695	lncRNA	lncRNA	0.15	0.15	0.15	0.15	0	0			0.989011	0.989011	1_to_1	identical gene model		3;5;3;4	3;4;3;5	4	4											0	EFO_0002496	0.042738	0
Muscle	ENSG00000227698		ENSG00000227698	ENSG00000227698	lncRNA	lncRNA					0	0					1_to_1	identical gene model		3	3	1	1	diff_parts_same_contig		GRC Housekeeping											0
Muscle	ENSG00000227700		ENSG00000227700	ENSG00000227700	processed_pseudogene	processed_pseudogene	0.72	0.72	0.72	0.72	0	0			0	0	1_to_1	identical gene model		1	1	1	1	new_contig_added		Gap, Path Problem, Clone Problem, GRC Housekeeping	Gap, Missing sequence, Clone Problem, Path Problem	High Signal Region									0
Muscle	ENSG00000227702	LINC00111	ENSG00000227702	ENSG00000227702	lncRNA	lncRNA					0	0					1_to_1	identical gene model		3	3	1	1	diff_parts_same_contig		GRC Housekeeping								0	MONDO_0018531	0.011913	0
Muscle	ENSG00000227704		ENSG00000227704	ENSG00000227704	lncRNA	lncRNA					0	0					1_to_1	identical gene model		2	2	1	1	diff_parts_same_contig										0	EFO_0000519	0.0091856	0
Muscle	ENSG00000227705		ENSG00000227705	ENSG00000227705	lncRNA	lncRNA					0	0					1_to_1	identical gene model		5	5	1	1														0
Muscle	ENSG00000227706		ENSG00000227706	ENSG00000227706	lncRNA	lncRNA					0	0					1_to_1	exon_length_diff	0.999412	2;3;4;2;3;3;3;3;1;2;3;3;3;2	2;3;2;3;3;3;3;3;4;2;3;3;1;2	14	14	new_contig_added, diff_parts_same_contig		GRC Housekeeping	GRC Housekeeping							0	MONDO_0018531	0.013494	0
Muscle	ENSG00000227707	SDAD1P3	ENSG00000227707	ENSG00000227707	processed_pseudogene	processed_pseudogene					0	0					1_to_1	identical gene model		1	1	1	1														0
Muscle	ENSG00000227708	LINC01850	ENSG00000227708	ENSG00000227708	lncRNA	lncRNA					0	0					1_to_1	identical gene model		4	4	1	1			Path Problem	Path Problem										0
Muscle	ENSG00000227709		ENSG00000227709	ENSG00000227709	processed_pseudogene	processed_pseudogene					0	0					1_to_1	identical gene model		1	1	1	1														0
Muscle	ENSG00000227710		ENSG00000227710	ENSG00000227710	unprocessed_pseudogene	unprocessed_pseudogene					0	0					1_to_1	identical gene model		1	1	1	1	new_contig_added		Clone Problem	Clone Problem										0
Muscle	ENSG00000227711		ENSG00000227711	ENSG00000227711	unprocessed_pseudogene	unprocessed_pseudogene					0	0					1_to_1	identical gene model		5	5	1	1	diff_parts_same_contig													0
Muscle	ENSG00000227712		ENSG00000227712	ENSG00000227712	lncRNA	lncRNA	0.39	0.39	0.39	0.39	0	0			0	0	1_to_1	identical gene model		3;3;2;4	2;4;3;3	4	4			Clone Problem, GRC Housekeeping											0
Muscle	ENSG00000227713		ENSG00000227713	ENSG00000227713	lncRNA	lncRNA					0	0					1_to_1	identical gene model		2;2;2	2;2;2	3	3	diff_parts_same_contig		GRC Housekeeping	GRC Housekeeping							0	MONDO_0018531	0.016694	0
Muscle	ENSG00000227714	MTND6P18	ENSG00000227714	ENSG00000227714	processed_pseudogene	processed_pseudogene					0	0					1_to_1	identical gene model		1	1	1	1														0
Muscle	ENSG00000227716		ENSG00000227716	ENSG00000227716	lncRNA	lncRNA					0	0					1_to_1	identical gene model		2	2	1	1	diff_parts_same_contig, new_contig_added		Variation, GRC Housekeeping	Variation							0	MONDO_0018531	0.01757	0
Muscle	ENSG00000227717	GOLGA6L25	ENSG00000227717	ENSG00000227717	unprocessed_pseudogene	unprocessed_pseudogene					0	0					1_to_1	identical gene model		8	8	1	1			Variation, GRC Housekeeping, Missing sequence, Gap	Variation, Missing sequence	High Signal Region	High Signal Region								0
Muscle	ENSG00000227718		ENSG00000227718	ENSG00000227718	lncRNA	lncRNA					0	0					1_to_1	identical gene model		3	3	1	1					High Signal Region	High Signal Region					0	EFO_0000676	0.025612	0
Muscle	ENSG00000227719		ENSG00000227719	ENSG00000227719	lncRNA	lncRNA	1.125	1.125	1.125	1.125	0	0			0	0	1_to_1	identical gene model		3	3	1	1	diff_parts_same_contig										0	EFO_0001663	0.0087147	0
Muscle	ENSG00000227721	RPSAP64	ENSG00000227721	ENSG00000227721	processed_pseudogene	processed_pseudogene					0	0					1_to_1	identical gene model		1	1	1	1			GRC Housekeeping											0
Muscle	ENSG00000227722		ENSG00000227722	ENSG00000227722	transcribed_processed_pseudogene	transcribed_processed_pseudogene					0	0					1_to_1	identical gene model		1;4	4;1	2	2	diff_parts_same_contig		Variation	Variation	High Signal Region	High Signal Region								0
Muscle	ENSG00000227723		ENSG00000227723	ENSG00000227723	lncRNA	lncRNA					0	0					1_to_1	identical gene model		3	3	1	1														0
Muscle	ENSG00000227725	POLR2MP1	ENSG00000227725	ENSG00000227725	processed_pseudogene	processed_pseudogene	0.196	0.196	0.21	0.21	1	1	0.00271477	0.0267464	0.641667	0.641667	1_to_1	identical gene model		1	1	1	1	diff_parts_same_contig		Gap	Gap										0
Muscle	ENSG00000227726		ENSG00000227726	ENSG00000227726	lncRNA	lncRNA					0	0					1_to_1	identical gene model		2	2	1	1														0
Muscle	ENSG00000227728		ENSG00000227728	ENSG00000227728	unprocessed_pseudogene	unprocessed_pseudogene					0	0					1_to_1	identical gene model		14	14	1	1	diff_parts_same_contig													0
Muscle	ENSG00000227729	RD3L	ENSG00000227729	ENSG00000227729	protein_coding	protein_coding	0.26	0.26	0.26	0.26	0	0			0	0	1_to_1	identical gene model		3;2	3;2	2	2	diff_parts_same_contig										0	MONDO_0004892	0.2233	0
Muscle	ENSG00000227730	MTND6P5	ENSG00000227730	ENSG00000227730	unprocessed_pseudogene	unprocessed_pseudogene	0.63	0.62	0.63	0.62	0	0			0	0	1_to_1	identical gene model		1	1	1	1														0
Muscle	ENSG00000227733		ENSG00000227733	ENSG00000227733	sense_intronic	lncRNA	0.6725	0.505	0.55	0.275	1	1	-0.120848	0.826164	0.648601	0.780239	1_to_1	transcript_count_diff		8;3;3;5;2;5;7;4;4;6;6;2	3;4;5;5;6;13;3;6;8;5;6;7;5;6;8;6;6;5;2;3;2;2;7;4;2;3;4;7	12	28	new_contig_added		Gap, Path Problem, Clone Problem, GRC Housekeeping	Path Problem, Gap, Missing sequence, Clone Problem							0	EFO_0000182	0.0051319	0
Muscle	ENSG00000227734		ENSG00000227734	ENSG00000227734	lncRNA	lncRNA					0	0					1_to_1	identical gene model		2	2	1	1				GRC Housekeeping							0	EFO_1000044	0.03477	0
Muscle	ENSG00000227735	CYCSP5	ENSG00000227735	ENSG00000227735	processed_pseudogene	processed_pseudogene					0	0					1_to_1	identical gene model		1	1	1	1														0
Muscle	ENSG00000227736	MTCO3P16	ENSG00000227736	ENSG00000227736	unprocessed_pseudogene	unprocessed_pseudogene					0	0					1_to_1	identical gene model		1	1	1	1											0	MONDO_0004976;MONDO_0008780	0.0073916	0
Muscle	ENSG00000227737	OR8B1P	ENSG00000227737	ENSG00000227737	transcribed_unprocessed_pseudogene	transcribed_unprocessed_pseudogene					0	0					1_to_1	identical gene model		1;2	2;1	2	2	new_contig_added													0
Muscle	ENSG00000227738	PSMD14P1	ENSG00000227738	ENSG00000227738	processed_pseudogene	processed_pseudogene					0	0					1_to_1	identical gene model		1	1	1	1	diff_parts_same_contig		Path Problem	Path Problem										0
Muscle	ENSG00000227740	LINC02803	ENSG00000227740	ENSG00000227740	lncRNA	lncRNA	0.736667	0.733333	0.66	0.66	0	0	0.00271477	0.0267464	0	0	1_to_1	identical gene model		3	3	1	1											0	MONDO_0100096	0.012302	0
Muscle	ENSG00000227741		ENSG00000227741	ENSG00000227741	lncRNA	lncRNA	0.375714	0.375714	0.48	0.48	1	1	0.00271477	0.0267464	0	0	1_to_1	identical gene model		5	5	1	1			GRC Housekeeping								0	MONDO_0100096	0.013772	0
Muscle	ENSG00000227742	CALR4P	ENSG00000227742	ENSG00000227742	transcribed_unitary_pseudogene	transcribed_unitary_pseudogene					0	0			1	1	1_to_1	identical gene model		7;4;6;7	7;7;6;4	4	4			Clone Problem											0
Muscle	ENSG00000227743		ENSG00000227743	ENSG00000227743	lncRNA	lncRNA					0	0					1_to_1	identical gene model		4	4	1	1											0	EFO_0000519	0.010036	0
Muscle	ENSG00000227744	LINC01940	ENSG00000227744	ENSG00000227744	lncRNA	lncRNA					0	0			0	0	1_to_1	identical gene model		10	10	1	1											0	EFO_0000400	0.0026656	0
Muscle	ENSG00000227745		ENSG00000227745	ENSG00000227745	unprocessed_pseudogene	unprocessed_pseudogene					0	0					1_to_1	identical gene model		4	4	1	1			Path Problem	Path Problem										0
Muscle	ENSG00000227747		ENSG00000227747	ENSG00000227747	processed_pseudogene	processed_pseudogene					0	0					1_to_1	identical gene model		1	1	1	1														0
Muscle	ENSG00000227748		ENSG00000227748	ENSG00000227748	lncRNA	lncRNA					0	0					1_to_1	identical gene model		4;3;3;3	3;3;4;3	4	4	diff_parts_same_contig										0	EFO_0000676	0.022685	0
Muscle	ENSG00000227751	RCC2-AS1	ENSG00000227751	ENSG00000227751	lncRNA	lncRNA	2.095	2.095	2.095	2.095	0	0			0.952381	0.952381	1_to_1	identical gene model		2	2	1	1	diff_parts_same_contig		Clone Problem, GRC Housekeeping, Localization Problem	Clone Problem							0	MONDO_0007254	0.073916	0
Muscle	ENSG00000227753	RPL36AP31	ENSG00000227753	ENSG00000227753	processed_pseudogene	processed_pseudogene					0	0					1_to_1	identical gene model		1	1	1	1	diff_parts_same_contig			GRC Housekeeping										0
Muscle	ENSG00000227755		ENSG00000227755	ENSG00000227755	transcribed_processed_pseudogene	transcribed_processed_pseudogene					0	0			1	1	1_to_1	identical gene model		1;2;2	2;2;1	3	3	diff_parts_same_contig		Clone Problem	Clone Problem										0
Muscle	ENSG00000227757		ENSG00000227757	ENSG00000227757	lncRNA	lncRNA					0	0					1_to_1	identical gene model		2	2	1	1	new_contig_added, diff_parts_same_contig		GRC Housekeeping								0	MONDO_0018531	0.013907	0
Muscle	ENSG00000227758	HCG9P5	ENSG00000227758	ENSG00000227758	unprocessed_pseudogene	unprocessed_pseudogene	9.81	9.81	9.81	9.81	0	0			0	0	1_to_1	identical gene model		1	1	1	1			Path Problem, Variation, GRC Housekeeping	Path Problem, Variation, GRC Housekeeping										0
Muscle	ENSG00000227759	VTI1BP4	ENSG00000227759	ENSG00000227759	processed_pseudogene	processed_pseudogene					0	0					1_to_1	identical gene model		3	3	1	1														0
Muscle	ENSG00000227760		ENSG00000227760	ENSG00000227760	processed_pseudogene	processed_pseudogene					0	0					1_to_1	identical gene model		1	1	1	1														0
Muscle	ENSG00000227762	GUSBP8	ENSG00000227762	ENSG00000227762	unprocessed_pseudogene	unprocessed_pseudogene					0	0					1_to_1	identical gene model		4	4	1	1	diff_parts_same_contig										0	EFO_0003060;EFO_0000702	0.0073916	0
Muscle	ENSG00000227764	NTRAS	ENSG00000227764	ENSG00000227764	lncRNA	lncRNA					0	0					1_to_1	identical gene model		2;3;2;2;3;2;2;3;3;3;3;3;2	2;2;2;3;3;3;3;3;2;3;2;3;2	13	13											0	EFO_0000519	0.018421	0
Muscle	ENSG00000227765	MYL12BP2	ENSG00000227765	ENSG00000227765	processed_pseudogene	processed_pseudogene					0	0					1_to_1	identical gene model		1	1	1	1			GRC Housekeeping											0
Muscle	ENSG00000227766		ENSG00000227766	ENSG00000227766	unprocessed_pseudogene	unprocessed_pseudogene	9.31286	9.30714	2.68	2.68	1	1	0.00271477	0.0267464	0.943305	0.943305	1_to_1	identical gene model		1	1	1	1			Gap, Path Problem, Variation, GRC Housekeeping	Gap, Path Problem, Variation, GRC Housekeeping										0
Muscle	ENSG00000227769		ENSG00000227769	ENSG00000227769	lncRNA	lncRNA					0	0					1_to_1	identical gene model		7;6;2;1;2;6;4;5;6;7;2;9	4;2;2;6;2;1;7;6;7;9;5;6	12	12	new_contig_added, diff_parts_same_contig										0	EFO_1001841	0.046833	0
Muscle	ENSG00000227770	RPL7P12	ENSG00000227770	ENSG00000227770	processed_pseudogene	processed_pseudogene	0.5	0.5	0.5	0.5	0	0			0	0	1_to_1	identical gene model		1	1	1	1	hg19_errors_corrected		Variation, GRC Housekeeping	Variation, GRC Housekeeping										0
Muscle	ENSG00000227773	ASH1L-IT1	ENSG00000227773	ENSG00000227773	lncRNA	lncRNA					0	0					1_to_1	identical gene model		2	2	1	1			GRC Housekeeping								0	EFO_0000519	0.018851	0
Muscle	ENSG00000227775		ENSG00000227775	ENSG00000227775	transcribed_processed_pseudogene	transcribed_processed_pseudogene	0.5	0.5	0.5	0.5	0	0			0.996083	0.990906	1_to_1	identical gene model		2;2;2;2	2;2;2;2	4	4	new_contig_added, diff_parts_same_contig													0
Muscle	ENSG00000227776	AKR1D1P1	ENSG00000227776	ENSG00000227776	processed_pseudogene	processed_pseudogene	0.23	0.23	0.23	0.23	0	0			0	0	1_to_1	identical gene model		2	2	1	1	diff_parts_same_contig													0
Muscle	ENSG00000227777	RPL7AP19	ENSG00000227777	ENSG00000227777	processed_pseudogene	processed_pseudogene	1.31	1.31	1.31	1.31	0	0			0	0	1_to_1	identical gene model		1	1	1	1														0
Muscle	ENSG00000227779	NDUFB3P5	ENSG00000227779	ENSG00000227779	processed_pseudogene	processed_pseudogene					0	0					1_to_1	identical gene model		1	1	1	1	new_contig_added		Path Problem	Path Problem										0
Muscle	ENSG00000227782		ENSG00000227782	ENSG00000227782	lncRNA	lncRNA	1.052	1.05	1.11	1.11	1	1	0.00271477	0.0267464	0.0333333	0.0333333	1_to_1	identical gene model		1	1	1	1														0
Muscle	ENSG00000227784	ZNF965P	ENSG00000227784	ENSG00000227784	processed_pseudogene	processed_pseudogene					0	0					1_to_1	identical gene model		1	1	1	1	diff_parts_same_contig		Unknown	Unknown										0
Muscle	ENSG00000227785		ENSG00000227785	ENSG00000227785	processed_pseudogene	processed_pseudogene					0	0					1_to_1	identical gene model		1	1	1	1														0
Muscle	ENSG00000227788	MTCO3P43	ENSG00000227788	ENSG00000227788	processed_pseudogene	processed_pseudogene	0.38	0.38	0.38	0.38	0	0			0	0	1_to_1	identical gene model		2	2	1	1			Path Problem	Path Problem										0
Muscle	ENSG00000227789	MTCYBP7	ENSG00000227789	ENSG00000227789	processed_pseudogene	processed_pseudogene					0	0					1_to_1	identical gene model		1	1	1	1	diff_parts_same_contig													0
Muscle	ENSG00000227790	SPECC1P1	ENSG00000227790	ENSG00000227790	transcribed_unprocessed_pseudogene	transcribed_unprocessed_pseudogene					0	0					1_to_1	identical gene model		9;4	9;4	2	2														0
Muscle	ENSG00000227791	RPS10P9	ENSG00000227791	ENSG00000227791	processed_pseudogene	processed_pseudogene					0	0					1_to_1	identical gene model		1	1	1	1														0
Muscle	ENSG00000227795	MTND4LP9	ENSG00000227795	ENSG00000227795	processed_pseudogene	processed_pseudogene					0	0					1_to_1	identical gene model		1	1	1	1														0
Muscle	ENSG00000227799	CDPF1P1	ENSG00000227799	ENSG00000227799	processed_pseudogene	processed_pseudogene	1.06857	1.06857	0.67	0.67	1	1	0.00271477	0.0267464	0	0	1_to_1	identical gene model		2	2	1	1														0
Muscle	ENSG00000227800	IGHD4-17	ENSG00000227800	ENSG00000227800	IG_D_gene	IG_D_gene					0	0					1_to_1	identical gene model		1	1	1	1	new_contig_added		Path Problem	Path Problem										0
Muscle	ENSG00000227802	DNAJB3	ENSG00000227802	ENSG00000227802	transcribed_processed_pseudogene	transcribed_processed_pseudogene					0	0					1_to_1	identical gene model		1;1	1;1	2	2											0	Orphanet_552	0.046748	0
Muscle	ENSG00000227803		ENSG00000227803	ENSG00000227803	lncRNA	lncRNA					0	0					1_to_1	identical gene model		3	3	1	1	diff_parts_same_contig										0	EFO_0003060	0.028975	0
Muscle	ENSG00000227805	RPL21P90	ENSG00000227805	ENSG00000227805	processed_pseudogene	processed_pseudogene					0	0					1_to_1	identical gene model		1	1	1	1														0
Muscle	ENSG00000227806	OR5W1P	ENSG00000227806	ENSG00000227806	unprocessed_pseudogene	unprocessed_pseudogene					0	0					1_to_1	identical gene model		1	1	1	1	diff_parts_same_contig													0
Muscle	ENSG00000227809		ENSG00000227809	ENSG00000227809	lncRNA	lncRNA					0	0					1_to_1	identical gene model		3;3;3;2	2;3;3;3	4	4	diff_parts_same_contig													0
Muscle	ENSG00000227811	INKA2-AS1	ENSG00000227811	ENSG00000227811	lncRNA	lncRNA	0.241667	0.241667	0.195	0.195	1	1	0.00271477	0.0267464	0.879546	0.879546	1_to_1	identical gene model		3;2;3	3;3;2	3	3	diff_parts_same_contig		Clone Problem, GRC Housekeeping								0	Orphanet_586	0.0051463	0
Muscle	ENSG00000227813		ENSG00000227813	ENSG00000227813	processed_pseudogene	processed_pseudogene					0	0					1_to_1	identical gene model		2	2	1	1			Clone Problem	Clone Problem										0
Muscle	ENSG00000227814	MRPS17P9	ENSG00000227814	ENSG00000227814	processed_pseudogene	processed_pseudogene					0	0					1_to_1	identical gene model		1	1	1	1			Gap											0
Muscle	ENSG00000227815		ENSG00000227815	ENSG00000227815	unprocessed_pseudogene	unprocessed_pseudogene					0	0					1_to_1	identical gene model		3	3	1	1														0
Muscle	ENSG00000227817	ARHGAP42P1	ENSG00000227817	ENSG00000227817	unprocessed_pseudogene	unprocessed_pseudogene					0	0					1_to_1	identical gene model		3	3	1	1	diff_parts_same_contig		Path Problem	Path Problem										0
Muscle	ENSG00000227818		ENSG00000227818	ENSG00000227818	lncRNA	lncRNA					0	0					1_to_1	identical gene model		2	2	1	1			Path Problem	Path Problem										0
Muscle	ENSG00000227824		ENSG00000227824	ENSG00000227824	lncRNA	lncRNA	65.3	65.12	65.3	65.12	0	0			0	0	1_to_1	identical gene model		2	2	1	1														0
Muscle	ENSG00000227825	SLC9A7P1	ENSG00000227825	ENSG00000227825	transcribed_processed_pseudogene	transcribed_processed_pseudogene					0	0			0.4	0.4	1_to_1	identical gene model		1;1	1;1	2	2														0
Muscle	ENSG00000227827	PKD1P2	ENSG00000227827	ENSG00000227827	unprocessed_pseudogene	unprocessed_pseudogene	0.468	0.468	0.36	0.36	1	1	0.00271477	0.0267464	0.981174	0.981174	1_to_1	identical gene model		31	31	1	1			Unknown	Unknown							0	OBI_1110021;EFO_0000544	0.0014783	0
Muscle	ENSG00000227832	ST13P21	ENSG00000227832	ENSG00000227832	processed_pseudogene	processed_pseudogene					0	0					1_to_1	identical gene model		1	1	1	1	diff_parts_same_contig		Variation, Clone Problem, GRC Housekeeping	Variation										0
Muscle	ENSG00000227834		ENSG00000227834	ENSG00000227834	processed_pseudogene	processed_pseudogene					0	0					1_to_1	identical gene model		3	3	1	1														0
Muscle	ENSG00000227835	CARM1P1	ENSG00000227835	ENSG00000227835	transcribed_unprocessed_pseudogene	transcribed_unprocessed_pseudogene					0	0					1_to_1	identical gene model		11;3;4;4	11;4;3;4	4	4														0
Muscle	ENSG00000227836		ENSG00000227836	ENSG00000227836	processed_pseudogene	processed_pseudogene					0	0					1_to_1	identical gene model		2	2	1	1	diff_parts_same_contig													0
Muscle	ENSG00000227838	CPMER	ENSG00000227838	ENSG00000227838	lncRNA	lncRNA	0.336667	0.336667	0.34	0.34	0	0	0.00271477	0.0267464	0	0	1_to_1	identical gene model		5	5	1	1	hg19_errors_corrected		GRC Housekeeping, Clone Problem	GRC Housekeeping, Clone Problem										0
Muscle	ENSG00000227840	KRTAP8-3P	ENSG00000227840	ENSG00000227840	unprocessed_pseudogene	unprocessed_pseudogene					0	0					1_to_1	identical gene model		1	1	1	1	diff_parts_same_contig		Clone Problem, GRC Housekeeping	Clone Problem										0
Muscle	ENSG00000227841	MTND5P31	ENSG00000227841	ENSG00000227841	unprocessed_pseudogene	unprocessed_pseudogene					0	0					1_to_1	identical gene model		1	1	1	1														0
Muscle	ENSG00000227842		ENSG00000227842	ENSG00000227842	processed_pseudogene	processed_pseudogene					0	0					1_to_1	identical gene model		1	1	1	1			Path Problem	Path Problem										0
Muscle	ENSG00000227845		ENSG00000227845	ENSG00000227845	processed_pseudogene	processed_pseudogene					0	0					1_to_1	identical gene model		1	1	1	1														0
Muscle	ENSG00000227846	UGT1A11P	ENSG00000227846	ENSG00000227846	unprocessed_pseudogene	unprocessed_pseudogene					0	0					1_to_1	identical gene model		1	1	1	1			Clone Problem	Clone Problem										0
Muscle	ENSG00000227847	PPIAP93	ENSG00000227847	ENSG00000227847	processed_pseudogene	processed_pseudogene					0	0					1_to_1	identical gene model		1	1	1	1														0
Muscle	ENSG00000227848	SUCLA2-AS1	ENSG00000227848	ENSG00000227848	lncRNA	lncRNA					0	0					1_to_1	identical gene model		2	2	1	1	diff_parts_same_contig				High Signal Region									0
Muscle	ENSG00000227850	SEPTIN2P1	ENSG00000227850	ENSG00000227850	processed_pseudogene	processed_pseudogene					0	0					1_to_1	identical gene model		1	1	1	1			Clone Problem, GRC Housekeeping											0
Muscle	ENSG00000227851		ENSG00000227851	ENSG00000227851	lncRNA	lncRNA					0	0					1_to_1	identical gene model		2	2	1	1											0	EFO_0000519	0.014575	0
Muscle	ENSG00000227852	RPS29P17	ENSG00000227852	ENSG00000227852	processed_pseudogene	processed_pseudogene					0	0					1_to_1	identical gene model		1	1	1	1														0
Muscle	ENSG00000227854		ENSG00000227854	ENSG00000227854	processed_pseudogene	processed_pseudogene					0	0					1_to_1	identical gene model		1	1	1	1														0
Muscle	ENSG00000227855	DPY19L2P3	ENSG00000227855	ENSG00000227855	transcribed_unprocessed_pseudogene	transcribed_unprocessed_pseudogene	1.57375	1.5725	1.4	1.4	1	1	0.00271477	0.0267464	0.153999	0.153999	1_to_1	identical gene model		19;2;2	19;2;2	3	3														0
Muscle	ENSG00000227857		ENSG00000227857	ENSG00000227857	lncRNA	lncRNA					0	0					1_to_1	identical gene model		2	2	1	1	new_contig_added, diff_parts_same_contig		Clone Problem											0
Muscle	ENSG00000227860	MTND5P18	ENSG00000227860	ENSG00000227860	processed_pseudogene	processed_pseudogene					0	0					1_to_1	identical gene model		1	1	1	1														0
Muscle	ENSG00000227862	HNRNPA1P31	ENSG00000227862	ENSG00000227862	processed_pseudogene	processed_pseudogene					0	0					1_to_1	identical gene model		1	1	1	1														0
Muscle	ENSG00000227863		ENSG00000227863	ENSG00000227863	lncRNA	lncRNA					0	0					1_to_1	identical gene model		6;5;6;4;6;3;6;7;7;7;7	6;4;3;5;6;6;6;7;7;7;7	11	11	diff_parts_same_contig, new_contig_added										0	EFO_0000707	0.028097	0
Muscle	ENSG00000227864	ARL5AP1	ENSG00000227864	ENSG00000227864	processed_pseudogene	processed_pseudogene					0	0					1_to_1	identical gene model		1	1	1	1	diff_parts_same_contig		Gap											0
Muscle	ENSG00000227868	TEX46	ENSG00000227868	ENSG00000227868	protein_coding	protein_coding	0.73	0.73	0.73	0.73	0	0			0	0	1_to_1	identical gene model		2;3;2	2;3;2	3	3			Clone Problem								0	EFO_0007800	0.27007	0
Muscle	ENSG00000227873	FAM136GP	ENSG00000227873	ENSG00000227873	processed_pseudogene	processed_pseudogene					0	0					1_to_1	identical gene model		1	1	1	1	diff_parts_same_contig													0
Muscle	ENSG00000227874	GRAMD4P1	ENSG00000227874	ENSG00000227874	processed_pseudogene	processed_pseudogene					0	0					1_to_1	identical gene model		2	2	1	1			Variation, GRC Housekeeping	Variation, GRC Housekeeping, Localization Problem										0
Muscle	ENSG00000227875	RPL23AP89	ENSG00000227875	ENSG00000227875	processed_pseudogene	processed_pseudogene					0	0					1_to_1	identical gene model		1	1	1	1	diff_parts_same_contig		GRC Housekeeping, Localization Problem											0
Muscle	ENSG00000227877	MRLN	ENSG00000227877	ENSG00000227877	protein_coding	protein_coding	77.3088	77.2638	73.24	73.23	1	1	0.00271477	0.0267464	0.796163	0.796163	1_to_1	identical gene model		3;4;4;3;4;2;4;2;2;2;3	3;2;4;4;3;2;2;2;3	11	9				GRC Housekeeping							0	EFO_0006335;EFO_0004329	0.095077	0
Muscle	ENSG00000227878		ENSG00000227878	ENSG00000227878	processed_pseudogene	processed_pseudogene					0	0					1_to_1	identical gene model		1	1	1	1														0
Muscle	ENSG00000227879	PSPC1P1	ENSG00000227879	ENSG00000227879	unprocessed_pseudogene	unprocessed_pseudogene					0	0			1	1	1_to_1	identical gene model		5	5	1	1	diff_parts_same_contig													0
Muscle	ENSG00000227880		ENSG00000227880	ENSG00000227880	lncRNA	lncRNA					0	0					1_to_1	identical gene model		2	2	1	1			Clone Problem	Clone Problem										0
Muscle	ENSG00000227881	ASS1P5	ENSG00000227881	ENSG00000227881	processed_pseudogene	processed_pseudogene					0	0					1_to_1	identical gene model		1	1	1	1	diff_parts_same_contig, hg19_errors_corrected		GRC Housekeeping, Path Problem, Gap	GRC Housekeeping, Path Problem										0
Muscle	ENSG00000227882	THAP12P6	ENSG00000227882	ENSG00000227882	processed_pseudogene	processed_pseudogene					0	0					1_to_1	identical gene model		3	3	1	1	diff_parts_same_contig													0
Muscle	ENSG00000227883	ATP6V0E1P4	ENSG00000227883	ENSG00000227883	processed_pseudogene	processed_pseudogene					0	0					1_to_1	identical gene model		2	2	1	1			Clone Problem											0
Muscle	ENSG00000227885		ENSG00000227885	ENSG00000227885	lncRNA	lncRNA	0.415	0.415	0.415	0.415	0	0			0.6875	0.6875	1_to_1	identical gene model		3;3;4;2;3;4;6	2;6;3;4;3;4;3	7	7			Variation, GRC Housekeeping	GRC Housekeeping										0
Muscle	ENSG00000227887	RPS26P13	ENSG00000227887	ENSG00000227887	processed_pseudogene	processed_pseudogene	1.62	1.62	1.62	1.62	0	0			0	0	1_to_1	identical gene model		1	1	1	1	diff_parts_same_contig													0
Muscle	ENSG00000227888	FAM66A	ENSG00000227888	ENSG00000227888	lncRNA	lncRNA	0.645	0.645	0.67	0.67	1	1	0.00271477	0.0267464	0	0	1_to_1	identical gene model		2;6	2;6	2	2			GRC Housekeeping, Variation, Path Problem	GRC Housekeeping, Variation, Path Problem	High Signal Region	High Signal Region								0
Muscle	ENSG00000227890	PSMA2P3	ENSG00000227890	ENSG00000227890	processed_pseudogene	processed_pseudogene					0	0					1_to_1	identical gene model		1	1	1	1														0
Muscle	ENSG00000227892	OR5P4P	ENSG00000227892	ENSG00000227892	unprocessed_pseudogene	unprocessed_pseudogene					0	0					1_to_1	identical gene model		1	1	1	1														0
Muscle	ENSG00000227893	LINC00352	ENSG00000227893	ENSG00000227893	lncRNA	lncRNA					0	0					1_to_1	identical gene model		2	2	1	1														0
Muscle	ENSG00000227896	WAPL-DT	ENSG00000227896	ENSG00000227896	lncRNA	lncRNA	1.17429	1.17286	1.26	1.26	1	1	0.00271477	0.0267464	0	0	1_to_1	identical gene model		2	2	1	1			Clone Problem	Clone Problem, GRC Housekeeping							0	EFO_0000305	0.040979	0
Muscle	ENSG00000227902		ENSG00000227902	ENSG00000227902	lncRNA	lncRNA					0	0					1_to_1	identical gene model		5	5	1	1	diff_parts_same_contig		Path Problem	Path Problem										0
Muscle	ENSG00000227905	MED6P1	ENSG00000227905	ENSG00000227905	processed_pseudogene	processed_pseudogene					0	0					1_to_1	identical gene model		2	2	1	1	diff_parts_same_contig		Clone Problem	Clone Problem										0
Muscle	ENSG00000227906	SNAP25-AS1	ENSG00000227906	ENSG00000227906	lncRNA	lncRNA					0	0			1	1	1_to_1	identical gene model		4;5;3;3;4;2;5;4;5;2;3;6;5;6;2;5;4;6;6;6;4;6;2;4	2;5;2;5;6;6;5;6;6;6;4;2;5;6;4;2;3;3;4;5;3;4;4;4	24	24	new_contig_added, diff_parts_same_contig										0	EFO_1002008	0.016853	0
Muscle	ENSG00000227907		ENSG00000227907	ENSG00000227907	lncRNA	lncRNA	0.84	0.84	0.84	0.84	0	0			0	0	1_to_1	identical gene model		2	2	1	1											0	MONDO_0100096	0.012231	0
Muscle	ENSG00000227908	IL6ST-DT	ENSG00000227908	ENSG00000227908	lncRNA	lncRNA	0.362	0.362	0.39	0.39	1	1	0.00271477	0.0267464	0	0	1_to_1	identical gene model		2	2	1	1											0	MONDO_0100096	0.01364	0
Muscle	ENSG00000227910		ENSG00000227910	ENSG00000227910	transcribed_processed_pseudogene	transcribed_processed_pseudogene	0.505	0.505	0.505	0.505	0	0			0.333333	0.333333	1_to_1	identical gene model		2;2;1	2;2;1	3	3														0
Muscle	ENSG00000227911	LINC02344	ENSG00000227911	ENSG00000227911	lncRNA	lncRNA					0	0					1_to_1	identical gene model		2	2	1	1											0	EFO_0002496	0.045636	0
Muscle	ENSG00000227912		ENSG00000227912	ENSG00000227912	lncRNA	lncRNA					0	0					1_to_1	identical gene model		2;4	4;2	2	2	diff_parts_same_contig										0	EFO_0000365	0.038392	0
Muscle	ENSG00000227913	KRT8P44	ENSG00000227913	ENSG00000227913	processed_pseudogene	processed_pseudogene					0	0					1_to_1	identical gene model		1	1	1	1														0
Muscle	ENSG00000227914		ENSG00000227914	ENSG00000227914	lncRNA	lncRNA					0	0			1	1	1_to_1	identical gene model		3;2	3;2	2	2											0	EFO_0000305;EFO_0000365	0.038784	0
Muscle	ENSG00000227917		ENSG00000227917	ENSG00000227917	lncRNA	lncRNA					0	0			1	1	1_to_1	identical gene model		3;2;2;5	2;5;3;2	4	4											0	EFO_0000519	0.018843	0
Muscle	ENSG00000227919		ENSG00000227919	ENSG00000227919	unprocessed_pseudogene	unprocessed_pseudogene					0	0					1_to_1	identical gene model		1	1	1	1			Variation, GRC Housekeeping, Localization Problem	Variation										0
Muscle	ENSG00000227920		ENSG00000227920	ENSG00000227920	lncRNA	lncRNA					0	0					1_to_1	identical gene model		5;4	5;4	2	2			Variation, GRC Housekeeping	GRC Housekeeping							0	EFO_0000305	0.012634	0
Muscle	ENSG00000227922	SPTLC1P5	ENSG00000227922	ENSG00000227922	processed_pseudogene	processed_pseudogene					0	0			1	1	1_to_1	identical gene model		1	1	1	1														0
Muscle	ENSG00000227923		ENSG00000227923	ENSG00000227923	processed_pseudogene	processed_pseudogene					0	0					1_to_1	identical gene model		1	1	1	1														0
Muscle	ENSG00000227924	RBPJP6	ENSG00000227924	ENSG00000227924	processed_pseudogene	processed_pseudogene					0	0					1_to_1	identical gene model		1	1	1	1	diff_parts_same_contig, new_contig_added		Gap, GRC Housekeeping, Path Problem	Missing sequence, Gap, GRC Housekeeping										0
Muscle	ENSG00000227925	LINC01655	ENSG00000227925	ENSG00000227925	lncRNA	lncRNA					0	0					1_to_1	identical gene model		3;5	5;3	2	2														0
Muscle	ENSG00000227927	MACROD2-IT1	ENSG00000227927	ENSG00000227927	lncRNA	lncRNA					0	0					1_to_1	identical gene model		5;4	5;4	2	2											0	EFO_0000707	0.028325	0
Muscle	ENSG00000227929	SRGAP3-AS3	ENSG00000227929	ENSG00000227929	lncRNA	lncRNA					0	0					1_to_1	identical gene model		5	5	1	1											0	EFO_0002496	0.051224	0
Muscle	ENSG00000227930		ENSG00000227930	ENSG00000227930	lncRNA	lncRNA					0	0					1_to_1	identical gene model		2	2	1	1	diff_parts_same_contig													0
Muscle	ENSG00000227932	SELENOOLP	ENSG00000227932	ENSG00000227932	transcribed_unitary_pseudogene	transcribed_unitary_pseudogene					0	0					1_to_1	identical gene model		3;10	3;10	2	2	diff_parts_same_contig			GRC Housekeeping										0
Muscle	ENSG00000227933		ENSG00000227933	ENSG00000227933	lncRNA	lncRNA					0	0					1_to_1	identical gene model		2	2	1	1														0
Muscle	ENSG00000227934		ENSG00000227934	ENSG00000227934	processed_pseudogene	processed_pseudogene	0.95	0.95	0.95	0.95	0	0			0	0	1_to_1	identical gene model		1	1	1	1	diff_parts_same_contig													0
Muscle	ENSG00000227935		ENSG00000227935	ENSG00000227935	lncRNA	lncRNA					0	0					1_to_1	identical gene model		2	2	1	1			Clone Problem								0	EFO_0000305	0.036588	0
Muscle	ENSG00000227937	MTND2P30	ENSG00000227937	ENSG00000227937	processed_pseudogene	processed_pseudogene					0	0					1_to_1	identical gene model		1	1	1	1			Clone Problem, GRC Housekeeping											0
Muscle	ENSG00000227938		ENSG00000227938	ENSG00000227938	lncRNA	lncRNA	0.29	0.29	0.29	0.29	0	0			0	0	1_to_1	identical gene model		2	2	1	1	diff_parts_same_contig										0	EFO_0002617	0.0065529	0
Muscle	ENSG00000227939	RPL3P2	ENSG00000227939	ENSG00000227939	processed_pseudogene	processed_pseudogene	0.841667	0.841667	0.88	0.88	1	1	0.00271477	0.0267464	0	0	1_to_1	identical gene model		1	1	1	1			Path Problem, Variation, GRC Housekeeping	Path Problem, Variation, GRC Housekeeping										0
Muscle	ENSG00000227940	LINC01696	ENSG00000227940	ENSG00000227940	lncRNA	lncRNA					0	0					1_to_1	identical gene model		3;3;2	3;3;2	3	3														0
Muscle	ENSG00000227941	UQCRBP2	ENSG00000227941	ENSG00000227941	processed_pseudogene	processed_pseudogene					0	0					1_to_1	identical gene model		1	1	1	1														0
Muscle	ENSG00000227942	FRMD8P1	ENSG00000227942	ENSG00000227942	processed_pseudogene	processed_pseudogene					0	0					1_to_1	identical gene model		1	1	1	1	diff_parts_same_contig		Gap											0
Muscle	ENSG00000227945	PTPRK-AS1	ENSG00000227945	ENSG00000227945	lncRNA	lncRNA					0	0					1_to_1	identical gene model		5	5	1	1											0	EFO_0002496	0.042738	0
Muscle	ENSG00000227946	INO80D-AS2	ENSG00000227946	ENSG00000227946	lncRNA	lncRNA	9.67875	9.6725	8.82	8.82	1	1	0.00271477	0.0267464	0.271665	0.271665	1_to_1	identical gene model		2;2	2;2	2	2			Variation	Variation										0
Muscle	ENSG00000227947	LINC01738	ENSG00000227947	ENSG00000227947	lncRNA	lncRNA	0.17	0.17	0.17	0.17	0	0			0	0	1_to_1	identical gene model		3	3	1	1			Clone Problem								0	EFO_0000384	0.0088501	0
Muscle	ENSG00000227948		ENSG00000227948	ENSG00000227948	processed_pseudogene	processed_pseudogene	0.51	0.51	0.51	0.51	0	0			0	0	1_to_1	identical gene model		1	1	1	1	diff_parts_same_contig													0
Muscle	ENSG00000227950		ENSG00000227950	ENSG00000227950	processed_pseudogene	processed_pseudogene					0	0					1_to_1	identical gene model		1	1	1	1			GRC Housekeeping, Localization Problem											0
Muscle	ENSG00000227952	RPL18AP17	ENSG00000227952	ENSG00000227952	processed_pseudogene	processed_pseudogene					0	0					1_to_1	identical gene model		1	1	1	1	diff_parts_same_contig													0
Muscle	ENSG00000227953	LINC01341	ENSG00000227953	ENSG00000227953	lncRNA	lncRNA	0.54	0.54	0.5	0.5	1	1	0.00271477	0.0267464	0.929774	0.929774	1_to_1	identical gene model		4;6;2;6;4;3;5;5;5;3	5;6;6;4;5;4;3;5;2;3	10	10														0
Muscle	ENSG00000227954	TARID	ENSG00000227954	ENSG00000227954	lncRNA	lncRNA					0	0			0.98539	0.98539	1_to_1	identical gene model		3;4;4;6;9;4;3;3;4;3;2;6	4;9;6;4;4;6;3;3;3;4;3;2	12	12	new_contig_added, diff_parts_same_contig										0	EFO_0000350	0.015502	0
Muscle	ENSG00000227958		ENSG00000227958	ENSG00000227958	lncRNA	lncRNA					0	0					1_to_1	identical gene model		2	2	1	1											0	EFO_0000326	0.0042898	0
Muscle	ENSG00000227959	EPHA2-AS1	ENSG00000227959	ENSG00000227959	lncRNA	lncRNA	0.5525	0.5525	0.47	0.47	1	1	0.00271477	0.0267464	0	0	1_to_1	identical gene model		2	2	1	1			GRC Housekeeping, Localization Problem								0	EFO_0005922	0.027363	0
Muscle	ENSG00000227960		ENSG00000227960	ENSG00000227960	lncRNA	lncRNA					0	0					1_to_1	identical gene model		2	2	1	1	diff_parts_same_contig		Clone Problem, GRC Housekeeping											0
Muscle	ENSG00000227962		ENSG00000227962	ENSG00000227962	processed_pseudogene	processed_pseudogene					0	0					1_to_1	identical gene model		1	1	1	1	diff_parts_same_contig, new_contig_added													0
Muscle	ENSG00000227963	RBM15-AS1	ENSG00000227963	ENSG00000227963	lncRNA	lncRNA	0.266667	0.266667	0.28	0.28	0	0	0.00271477	0.0267464	0	0	1_to_1	identical gene model		4	4	1	1	new_contig_added, diff_parts_same_contig		Clone Problem, GRC Housekeeping								0	EFO_0000365	0.043174	0
Muscle	ENSG00000227964	LINC01429	ENSG00000227964	ENSG00000227964	lncRNA	lncRNA					0	0					1_to_1	identical gene model		3	3	1	1														0
Muscle	ENSG00000227965		ENSG00000227965	ENSG00000227965	processed_pseudogene	processed_pseudogene					0	0					1_to_1	identical gene model		1	1	1	1														0
Muscle	ENSG00000227968	BUB3P1	ENSG00000227968	ENSG00000227968	processed_pseudogene	processed_pseudogene					0	0					1_to_1	identical gene model		1	1	1	1														0
Muscle	ENSG00000227969	NPM1P22	ENSG00000227969	ENSG00000227969	processed_pseudogene	processed_pseudogene					0	0					1_to_1	identical gene model		1	1	1	1														0
Muscle	ENSG00000227970	NR1H5P	ENSG00000227970	ENSG00000227970	unitary_pseudogene	unitary_pseudogene					0	0					1_to_1	identical gene model		7	7	1	1			Clone Problem, GRC Housekeeping								0	MONDO_0007804	0.010348	0
Muscle	ENSG00000227971		ENSG00000227971	ENSG00000227971	processed_pseudogene	processed_pseudogene					0	0					1_to_1	identical gene model		1	1	1	1														0
Muscle	ENSG00000227972	THAP12P3	ENSG00000227972	ENSG00000227972	processed_pseudogene	processed_pseudogene					0	0					1_to_1	identical gene model		2	2	1	1				GRC Housekeeping										0
Muscle	ENSG00000227973	PIN4P1	ENSG00000227973	ENSG00000227973	processed_pseudogene	processed_pseudogene	1.03	1.025	1.03	1.025	0	0			0	0	1_to_1	identical gene model		1	1	1	1														0
Muscle	ENSG00000227979		ENSG00000227979	ENSG00000227979	processed_pseudogene	processed_pseudogene					0	0					1_to_1	identical gene model		1	1	1	1														0
Muscle	ENSG00000227981		ENSG00000227981	ENSG00000227981	lncRNA	lncRNA					0	0					1_to_1	identical gene model		2	2	1	1	diff_parts_same_contig													0
Muscle	ENSG00000227982	RPL7P30	ENSG00000227982	ENSG00000227982	processed_pseudogene	processed_pseudogene					0	0					1_to_1	identical gene model		1	1	1	1														0
Muscle	ENSG00000227983	BRK1P2	ENSG00000227983	ENSG00000227983	processed_pseudogene	processed_pseudogene					0	0					1_to_1	identical gene model		1	1	1	1														0
Muscle	ENSG00000227986	TRIM60P18	ENSG00000227986	ENSG00000227986	unprocessed_pseudogene	unprocessed_pseudogene					0	0			1	1	1_to_1	identical gene model		2	2	1	1														0
Muscle	ENSG00000227987		ENSG00000227987	ENSG00000227987	lncRNA	lncRNA					0	0					1_to_1	identical gene model		2	2	1	1			Path Problem	Path Problem							0	EFO_0000326	0.0030374	0
Muscle	ENSG00000227988	TDGF1P1	ENSG00000227988	ENSG00000227988	processed_pseudogene	processed_pseudogene					0	0					1_to_1	identical gene model		1	1	1	1														0
Muscle	ENSG00000227992		ENSG00000227992	ENSG00000227992	processed_pseudogene	processed_pseudogene	1.445	1.445	1.445	1.445	0	0			0	0	1_to_1	identical gene model		2	2	1	1			Path Problem	Path Problem										0
Muscle	ENSG00000227994		ENSG00000227994	ENSG00000227994	processed_pseudogene	processed_pseudogene					0	0					1_to_1	identical gene model		1	1	1	1	diff_parts_same_contig		Clone Problem											0
Muscle	ENSG00000227995	RAB11AP1	ENSG00000227995	ENSG00000227995	processed_pseudogene	processed_pseudogene					0	0					1_to_1	identical gene model		1	1	1	1														0
Muscle	ENSG00000227999	MTND5P1	ENSG00000227999	ENSG00000227999	processed_pseudogene	processed_pseudogene	0.323333	0.323333	0.19	0.19	0	0	0.00271477	0.0267464	0	0	1_to_1	identical gene model		1	1	1	1	diff_parts_same_contig													0
Muscle	ENSG00000228000	RPL7AP65	ENSG00000228000	ENSG00000228000	processed_pseudogene	processed_pseudogene					0	0					1_to_1	identical gene model		1	1	1	1	diff_parts_same_contig		GRC Housekeeping, Localization Problem											0
Muscle	ENSG00000228002	DHX9P1	ENSG00000228002	ENSG00000228002	processed_pseudogene	processed_pseudogene					0	0					1_to_1	identical gene model		1	1	1	1														0
Muscle	ENSG00000228004	MYCLP2	ENSG00000228004	ENSG00000228004	processed_pseudogene	processed_pseudogene					0	0					1_to_1	identical gene model		1	1	1	1			Gap											0
Muscle	ENSG00000228005		ENSG00000228005	ENSG00000228005	lncRNA	lncRNA					0	0					1_to_1	identical gene model		3	3	1	1														0
Muscle	ENSG00000228007	RPL36AP7	ENSG00000228007	ENSG00000228007	processed_pseudogene	processed_pseudogene					0	0					1_to_1	identical gene model		1	1	1	1				Localization Problem										0
Muscle	ENSG00000228008		ENSG00000228008	ENSG00000228008	lncRNA	lncRNA					0	0					1_to_1	identical gene model		2;2;2	2;2;2	3	3	diff_parts_same_contig										0	EFO_0000519	0.015372	0
Muscle	ENSG00000228010		ENSG00000228010	ENSG00000228010	lncRNA	lncRNA	0.97	0.97	0.97	0.97	0	0	0.00271477	0.0267464	0	0	1_to_1	identical gene model		4;2;3;2	4;2;3;2	4	4											0	EFO_0000365	0.036943	0
Muscle	ENSG00000228013	IL6R-AS1	ENSG00000228013	ENSG00000228013	lncRNA	lncRNA	1.15625	1.155	1.05	1.05	1	1	0.00271477	0.0267464	0	0	1_to_1	identical gene model		2	2	1	1	diff_parts_same_contig		GRC Housekeeping								0	MONDO_0018531	0.020954	0
Muscle	ENSG00000228014	ZNF680P1	ENSG00000228014	ENSG00000228014	processed_pseudogene	processed_pseudogene	0.215	0.215	0.215	0.215	0	0			0	0	1_to_1	identical gene model		1	1	1	1														0
Muscle	ENSG00000228015		ENSG00000228015	ENSG00000228015	processed_pseudogene	processed_pseudogene					0	0					1_to_1	identical gene model		1	1	1	1														0
Muscle	ENSG00000228016	RAPGEF4-AS1	ENSG00000228016	ENSG00000228016	lncRNA	lncRNA					0	0					1_to_1	identical gene model		2;4;3	2;3;4	3	3											0	EFO_0000305	0.043665	0
Muscle	ENSG00000228019		ENSG00000228019	ENSG00000228019	unprocessed_pseudogene	unprocessed_pseudogene					0	0					1_to_1	identical gene model		2	2	1	1	diff_parts_same_contig													0
Muscle	ENSG00000228020	HNRNPA1P46	ENSG00000228020	ENSG00000228020	processed_pseudogene	processed_pseudogene					0	0					1_to_1	identical gene model		1	1	1	1														0
Muscle	ENSG00000228021		ENSG00000228021	ENSG00000228021	lncRNA	lncRNA	0.12	0.12	0.12	0.12	0	0	0.00271477	0.0267464	0.939018	0.939018	1_to_1	identical gene model		5;4;6;5;3;5;3;4;2;4	6;3;5;4;5;5;4;4;3;2	10	10	new_contig_added, diff_parts_same_contig										0	EFO_0000305	0.010208	0
Muscle	ENSG00000228022	HCG20	ENSG00000228022	ENSG00000228022	lncRNA	lncRNA					0	0			1	1	1_to_1	identical gene model		3;4;4;4	4;4;4;3	4	4			Path Problem, Variation, GRC Housekeeping	Path Problem, Variation, GRC Housekeeping							0	HP_0001636	0.0048733	0
Muscle	ENSG00000228024	CYP1D1P	ENSG00000228024	ENSG00000228024	unprocessed_pseudogene	unprocessed_pseudogene					0	0					1_to_1	identical gene model		6	6	1	1														0
Muscle	ENSG00000228027		ENSG00000228027	ENSG00000228027	lncRNA	lncRNA					0	0					1_to_1	identical gene model		2	2	1	1	diff_parts_same_contig			GRC Housekeeping							0	EFO_0003060	0.026078	0
Muscle	ENSG00000228028		ENSG00000228028	ENSG00000228028	lncRNA	lncRNA					0	0					1_to_1	identical gene model		2;2	2;2	2	2	diff_parts_same_contig		Unknown	Unknown		High Signal Region								0
Muscle	ENSG00000228030		ENSG00000228030	ENSG00000228030	processed_pseudogene	processed_pseudogene					0	0					1_to_1	identical gene model		1	1	1	1	diff_parts_same_contig													0
Muscle	ENSG00000228031		ENSG00000228031	ENSG00000228031	lncRNA	lncRNA					0	0					1_to_1	identical gene model		4;3;3	4;3;3	3	3	diff_parts_same_contig													0
Muscle	ENSG00000228033		ENSG00000228033	ENSG00000228033	lncRNA	lncRNA					0	0					1_to_1	identical gene model		6;4;6	6;6;4	3	3														0
Muscle	ENSG00000228034	HMGN2P21	ENSG00000228034	ENSG00000228034	processed_pseudogene	processed_pseudogene					0	0					1_to_1	identical gene model		1	1	1	1	hg19_errors_corrected		Clone Problem	Clone Problem										0
Muscle	ENSG00000228035	NGF-AS1	ENSG00000228035	ENSG00000228035	lncRNA	lncRNA	0.19	0.19	0.19	0.19	0	0			0	0	1_to_1	identical gene model		2	2	1	1	diff_parts_same_contig, new_contig_added		GRC Housekeeping, Clone Problem	GRC Housekeeping										0
Muscle	ENSG00000228036	HSPD1P9	ENSG00000228036	ENSG00000228036	processed_pseudogene	processed_pseudogene					0	0					1_to_1	identical gene model		1	1	1	1														0
Muscle	ENSG00000228037		ENSG00000228037	ENSG00000228037	lncRNA	lncRNA	1.188	1.188	0.88	0.88	1	1	0.00271477	0.0267464	0	0	1_to_1	identical gene model		3	3	1	1			Clone Problem	Clone Problem							0	EFO_0000280	0.031873	0
Muscle	ENSG00000228038	VN1R51P	ENSG00000228038	ENSG00000228038	processed_pseudogene	processed_pseudogene	0.22	0.22	0.22	0.22	0	0			0	0	1_to_1	identical gene model		1	1	1	1														0
Muscle	ENSG00000228039		ENSG00000228039	ENSG00000228039	processed_pseudogene	processed_pseudogene					0	0					1_to_1	identical gene model	0.994496	2	2	1	1	new_contig_added, diff_parts_same_contig		Clone Problem	Variation, Clone Problem										0
Muscle	ENSG00000228040		ENSG00000228040	ENSG00000228040	processed_pseudogene	processed_pseudogene					0	0					1_to_1	identical gene model		1	1	1	1			Clone Problem, GRC Housekeeping											0
Muscle	ENSG00000228041	EIF3JP1	ENSG00000228041	ENSG00000228041	processed_pseudogene	processed_pseudogene					0	0					1_to_1	identical gene model		1	1	1	1	diff_parts_same_contig		Localization Problem, Gap											0
Muscle	ENSG00000228042	M6PRP1	ENSG00000228042	ENSG00000228042	processed_pseudogene	processed_pseudogene					0	0					1_to_1	identical gene model		1	1	1	1	diff_parts_same_contig		Localization Problem, Gap											0
Muscle	ENSG00000228043	SPOPL-DT	ENSG00000228043	ENSG00000228043	lncRNA	lncRNA					0	0			1	1	1_to_1	identical gene model		5;4	4;5	2	2	diff_parts_same_contig		Path Problem	Path Problem							0	MONDO_0018531	0.016278	0
Muscle	ENSG00000228044		ENSG00000228044	ENSG00000228044	lncRNA	lncRNA					0	0					1_to_1	identical gene model		4;2;3;3;3	4;3;3;2;3	5	5	diff_parts_same_contig										0	EFO_0003060	0.018642	0
Muscle	ENSG00000228045	DNAJA1P6	ENSG00000228045	ENSG00000228045	processed_pseudogene	processed_pseudogene					0	0					1_to_1	identical gene model		1	1	1	1	diff_parts_same_contig		Clone Problem	Clone Problem										0
Muscle	ENSG00000228046	MTCO3P40	ENSG00000228046	ENSG00000228046	processed_pseudogene	processed_pseudogene					0	0					1_to_1	identical gene model		1	1	1	1														0
Muscle	ENSG00000228048		ENSG00000228048	ENSG00000228048	lncRNA	lncRNA					0	0					1_to_1	identical gene model		2	2	1	1				GRC Housekeeping							0	MONDO_0018531	0.0119	0
Muscle	ENSG00000228049	POLR2J2	ENSG00000228049	ENSG00000228049	protein_coding	protein_coding	0.8375	0.8375	0.69	0.69	1	1	0.00271477	0.0267464	0.953286	0.953286	1_to_1	identical gene model		4;3	3;4	2	2	diff_parts_same_contig		Variation	Variation	High Signal Region	High Signal Region					0	EFO_0008328	0.052965	0
Muscle	ENSG00000228050	TOP3BP1	ENSG00000228050	ENSG00000228050	processed_pseudogene	processed_pseudogene	0.15	0.15	0.15	0.15	0	0			0.970536	0.970536	1_to_1	identical gene model		1	1	1	1	new_contig_added		Clone Problem	Clone Problem										0
Muscle	ENSG00000228051	WBP11P3	ENSG00000228051	ENSG00000228051	processed_pseudogene	processed_pseudogene					0	0					1_to_1	identical gene model		1	1	1	1	diff_parts_same_contig		Localization Problem, Gap											0
Muscle	ENSG00000228053		ENSG00000228053	ENSG00000228053	processed_pseudogene	processed_pseudogene	0.875	0.875	0.76	0.76	1	1	0.00271477	0.0267464	0.5	0.5	1_to_1	identical gene model		1	1	1	1														0
Muscle	ENSG00000228054	RANP5	ENSG00000228054	ENSG00000228054	processed_pseudogene	processed_pseudogene					0	0					1_to_1	identical gene model		1	1	1	1			Localization Problem, Clone Problem, GRC Housekeeping	Localization Problem										0
Muscle	ENSG00000228055	FAM245A	ENSG00000228055	ENSG00000228055	lncRNA	lncRNA					0	0					1_to_1	identical gene model		3;3;3;3;3;2	3;3;3;2;3;3	6	6											0	EFO_0000182	0.0063945	0
Muscle	ENSG00000228056	CFL1P3	ENSG00000228056	ENSG00000228056	processed_pseudogene	processed_pseudogene					0	0					1_to_1	identical gene model		1	1	1	1			Clone Problem											0
Muscle	ENSG00000228057	SEC63P1	ENSG00000228057	ENSG00000228057	processed_pseudogene	processed_pseudogene	0.195	0.1925	0.18	0.175	1	1	0.00271477	0.0267464	0	0	1_to_1	identical gene model		1	1	1	1			Clone Problem, GRC Housekeeping											0
Muscle	ENSG00000228058	LINC01736	ENSG00000228058	ENSG00000228058	lncRNA	lncRNA					0	0			1	1	1_to_1	identical gene model		2;3;2;3	2;3;3;2	4	4	diff_parts_same_contig										0	HP_0001636	0.0031742	0
Muscle	ENSG00000228060	PABPC4-AS1	ENSG00000228060	ENSG00000228060	lncRNA	lncRNA	0.4675	0.4675	0.35	0.35	1	1	0.00271477	0.0267464	0	0	1_to_1	identical gene model		4;4	4;4	2	2	diff_parts_same_contig		Clone Problem											0
Muscle	ENSG00000228061		ENSG00000228061	ENSG00000228061	lncRNA	lncRNA					0	0			1	1	1_to_1	identical gene model		4;3;10;6;2;7	10;7;6;4;3;2	6	6	new_contig_added, diff_parts_same_contig										0	EFO_1001841	0.058541	0
Muscle	ENSG00000228063	LYPLAL1-DT	ENSG00000228063	ENSG00000228063	lncRNA	lncRNA	0.26	0.26	0.26	0.26	0	0	0.00271477	0.0267464	0.934092	0.934092	1_to_1	identical gene model		4;4;5;6;4;6;5;5;6;5;5	5;6;5;6;4;5;6;5;5;4;4	11	11	new_contig_added, diff_parts_same_contig													0
Muscle	ENSG00000228064		ENSG00000228064	ENSG00000228064	lncRNA	lncRNA					0	0					1_to_1	identical gene model		4	4	1	1	diff_parts_same_contig		Path Problem	Path Problem										0
Muscle	ENSG00000228065	LINC01515	ENSG00000228065	ENSG00000228065	lncRNA	lncRNA	0.42	0.42	0.42	0.42	0	0			0.980428	0.980428	1_to_1	identical gene model		7;4;2;4;2;1;7;6;7;7;2;6;7;5;5;3;5;4;3;3;6;4;4;5;7;6;2;7;6;6;6;5;6;6;7;6;7;5;7;7;6;3;7;6;6;5	7;7;5;6;7;5;6;5;7;7;5;4;6;7;7;6;7;5;6;6;7;6;6;7;4;2;5;6;6;7;7;6;4;5;6;4;3;2;2;4;3;3;1;2;3;6	46	46	new_contig_added, diff_parts_same_contig		Variation	Variation, GRC Housekeeping							0	Orphanet_100	0.022685	0
Muscle	ENSG00000228067	LINC01740	ENSG00000228067	ENSG00000228067	lncRNA	lncRNA					0	0					1_to_1	identical gene model		3	3	1	1	diff_parts_same_contig													0
Muscle	ENSG00000228069	MTCO3P29	ENSG00000228069	ENSG00000228069	unprocessed_pseudogene	unprocessed_pseudogene	0.61	0.61	0.61	0.61	0	0			0	0	1_to_1	identical gene model		2	2	1	1														0
Muscle	ENSG00000228071	RPL7P47	ENSG00000228071	ENSG00000228071	processed_pseudogene	processed_pseudogene	0.53	0.53	0.53	0.53	0	0			0	0	1_to_1	identical gene model		1	1	1	1														0
Muscle	ENSG00000228072		ENSG00000228072	ENSG00000228072	lncRNA	lncRNA					0	0					1_to_1	identical gene model		3	3	1	1														0
Muscle	ENSG00000228073		ENSG00000228073	ENSG00000228073	lncRNA	lncRNA					0	0					1_to_1	identical gene model		2	2	1	1											0	EFO_0000305	0.036588	0
Muscle	ENSG00000228074	UBBP5	ENSG00000228074	ENSG00000228074	processed_pseudogene	processed_pseudogene					0	0					1_to_1	identical gene model		1	1	1	1														0
Muscle	ENSG00000228075	BOD1L2	ENSG00000228075	ENSG00000228075	protein_coding	protein_coding					0	0					1_to_1	identical gene model		1	1	1	1											0	MONDO_0005148	0.12409	0
Muscle	ENSG00000228076		ENSG00000228076	ENSG00000228076	processed_pseudogene	processed_pseudogene	0.41	0.41	0.41	0.41	0	0			0	0	1_to_1	identical gene model		1	1	1	1	diff_parts_same_contig		Clone Problem, GRC Housekeeping											0
Muscle	ENSG00000228078	HLA-U	ENSG00000228078	ENSG00000228078	unprocessed_pseudogene	unprocessed_pseudogene					0	0					1_to_1	identical gene model		1	1	1	1			Gap, Path Problem, Variation, GRC Housekeeping	Gap, Path Problem, Variation, GRC Housekeeping							0	OBI_1110021;EFO_0000616;EFO_0000544	0.0036958	0
Muscle	ENSG00000228079		ENSG00000228079	ENSG00000228079	lncRNA	lncRNA					0	0					1_to_1	identical gene model		2	2	1	1	diff_parts_same_contig										0	EFO_0008510	0.011067	0
Muscle	ENSG00000228081		ENSG00000228081	ENSG00000228081	processed_pseudogene	processed_pseudogene					0	0					1_to_1	identical gene model		1	1	1	1														0
Muscle	ENSG00000228082	SIM1-AS1	ENSG00000228082	ENSG00000228082	lncRNA	lncRNA					0	0					1_to_1	identical gene model		2	2	1	1	diff_parts_same_contig													0
Muscle	ENSG00000228083	IFNA14	ENSG00000228083	ENSG00000228083	protein_coding	protein_coding					0	0					1_to_1	identical gene model		1	1	1	1											0	EFO_0000571	0.18479	0
Muscle	ENSG00000228084		ENSG00000228084	ENSG00000228084	lncRNA	lncRNA	0.916667	0.916667	0.78	0.78	0	0	0.00271477	0.0267464	0.872222	0.872222	1_to_1	identical gene model		2	2	1	1			Clone Problem, GRC Housekeeping											0
Muscle	ENSG00000228085		ENSG00000228085	ENSG00000228085	processed_pseudogene	processed_pseudogene					0	0					1_to_1	identical gene model		1	1	1	1														0
Muscle	ENSG00000228086		ENSG00000228086	ENSG00000228086	lncRNA	lncRNA	1.195	1.195	1.195	1.195	0	0			0.708333	0.708333	1_to_1	identical gene model		2	2	1	1			Clone Problem, GRC Housekeeping											0
Muscle	ENSG00000228089	PNKDP1	ENSG00000228089	ENSG00000228089	processed_pseudogene	processed_pseudogene					0	0					1_to_1	identical gene model		1	1	1	1	diff_parts_same_contig													0
Muscle	ENSG00000228092	COX6CP15	ENSG00000228092	ENSG00000228092	processed_pseudogene	processed_pseudogene					0	0					1_to_1	identical gene model		1	1	1	1				GRC Housekeeping										0
Muscle	ENSG00000228095		ENSG00000228095	ENSG00000228095	processed_pseudogene	processed_pseudogene					0	0					1_to_1	identical gene model		1	1	1	1														0
Muscle	ENSG00000228097	MTATP6P11	ENSG00000228097	ENSG00000228097	unprocessed_pseudogene	unprocessed_pseudogene					0	0					1_to_1	identical gene model		1	1	1	1														0
Muscle	ENSG00000228098		ENSG00000228098	ENSG00000228098	processed_pseudogene	processed_pseudogene					0	0					1_to_1	identical gene model		1	1	1	1			Path Problem	Path Problem										0
Muscle	ENSG00000228100	LINC01820	ENSG00000228100	ENSG00000228100	lncRNA	lncRNA					0	0					1_to_1	identical gene model		3;3;3;2	3;3;3;2	4	4											0	EFO_0005922	0.0060819	0
Muscle	ENSG00000228105	LINC01757	ENSG00000228105	ENSG00000228105	lncRNA	lncRNA					0	0					1_to_1	identical gene model		2;3	2;3	2	2	diff_parts_same_contig		GRC Housekeeping, Localization Problem, Clone Problem											0
Muscle	ENSG00000228107		ENSG00000228107	ENSG00000228107	lncRNA	lncRNA	0.533333	0.533333	0.47	0.47	0	0	0.00271477	0.0267464	0.25	0.25	1_to_1	identical gene model		2	2	1	1	diff_parts_same_contig		GRC Housekeeping								0	EFO_0000365	0.037668	0
Muscle	ENSG00000228108	SPTBN1-AS1	ENSG00000228108	ENSG00000228108	lncRNA	lncRNA					0	0					1_to_1	identical gene model		4	4	1	1											0	EFO_0002496	0.048297	0
Muscle	ENSG00000228109	MELTF-AS1	ENSG00000228109	ENSG00000228109	lncRNA	lncRNA	2.42	2.41857	2.05	2.05	1	1	0.00271477	0.0267464	0.513004	0.513004	1_to_1	identical gene model		2;4;2;2;2	2;4;2;2;2	5	5											0	EFO_0000616	0.011087	0
Muscle	ENSG00000228110	ST13P19	ENSG00000228110	ENSG00000228110	processed_pseudogene	processed_pseudogene	0.45	0.45	0.46	0.46	1	1	0.00271477	0.0267464	0.416667	0.416667	1_to_1	identical gene model		2	2	1	1	diff_parts_same_contig, new_contig_added													0
Muscle	ENSG00000228111	TPT1P2	ENSG00000228111	ENSG00000228111	processed_pseudogene	processed_pseudogene					0	0					1_to_1	identical gene model		2	2	1	1														0
Muscle	ENSG00000228112		ENSG00000228112	ENSG00000228112	processed_pseudogene	processed_pseudogene					0	0					1_to_1	identical gene model		1	1	1	1														0
Muscle	ENSG00000228113		ENSG00000228113	ENSG00000228113	lncRNA	lncRNA	0.872	0.87	0.54	0.54	1	1	0.00271477	0.0267464	0.896151	0.896151	1_to_1	identical gene model		3;2;3;2;3;6;5;6;3;3;4;2;3;5	3;2;2;3;3;4;6;6;5;3;5;2;3;3	14	14	diff_parts_same_contig										0	MONDO_0100096	0.0067916	0
Muscle	ENSG00000228115		ENSG00000228115	ENSG00000228115	lncRNA	lncRNA					0	0					1_to_1	identical gene model		2	2	1	1														0
Muscle	ENSG00000228118	MYL6P5	ENSG00000228118	ENSG00000228118	processed_pseudogene	processed_pseudogene					0	0					1_to_1	identical gene model		1	1	1	1			GRC Housekeeping	GRC Housekeeping, Localization Problem										0
Muscle	ENSG00000228120		ENSG00000228120	ENSG00000228120	lncRNA	lncRNA					0	0					1_to_1	identical gene model		3	3	1	1	diff_parts_same_contig		Clone Problem, Unknown, GRC Housekeeping	Clone Problem										0
Muscle	ENSG00000228121	PHB1P3	ENSG00000228121	ENSG00000228121	processed_pseudogene	processed_pseudogene					0	0					1_to_1	identical gene model		1	1	1	1			Clone Problem											0
Muscle	ENSG00000228122	MTND1P17	ENSG00000228122	ENSG00000228122	processed_pseudogene	processed_pseudogene					0	0					1_to_1	identical gene model		1	1	1	1	diff_parts_same_contig, new_contig_added		Clone Problem	Clone Problem	Low Mappability									0
Muscle	ENSG00000228123		ENSG00000228123	ENSG00000228123	processed_pseudogene	processed_pseudogene					0	0					1_to_1	identical gene model		1	1	1	1														0
Muscle	ENSG00000228124	MDN1-AS1	ENSG00000228124	ENSG00000228124	lncRNA	lncRNA					0	0					1_to_1	identical gene model		2	2	1	1														0
Muscle	ENSG00000228125	AKIRIN1P2	ENSG00000228125	ENSG00000228125	processed_pseudogene	processed_pseudogene					0	0					1_to_1	identical gene model		1	1	1	1			Gap											0
Muscle	ENSG00000228126	FALEC	ENSG00000228126	ENSG00000228126	lncRNA	lncRNA	1.23429	1.23286	0.97	0.97	1	1	0.00271477	0.0267464	0	0	1_to_1	identical gene model		2	2	1	1			GRC Housekeeping								0	DOID_7551	0.059872	0
Muscle	ENSG00000228127	LINC01649	ENSG00000228127	ENSG00000228127	lncRNA	lncRNA					0	0					1_to_1	identical gene model		3;4;4;4;3;4;4	4;4;4;3;4;4;3	7	7			Clone Problem, GRC Housekeeping											0
Muscle	ENSG00000228131	IGHD6-6	ENSG00000228131	ENSG00000228131	IG_D_gene	IG_D_gene					0	0					1_to_1	identical gene model		1	1	1	1	new_contig_added		Path Problem	Path Problem							0	EFO_0000616	0.018479	0
Muscle	ENSG00000228132		ENSG00000228132	ENSG00000228132	processed_pseudogene	processed_pseudogene					0	0					1_to_1	identical gene model		1	1	1	1														0
Muscle	ENSG00000228133		ENSG00000228133	ENSG00000228133	lncRNA	lncRNA					0	0					1_to_1	identical gene model		2;2;2	2;2;2	3	3	diff_parts_same_contig										0	EFO_0000326	0.030113	0
Muscle	ENSG00000228134	UBE2V1P14	ENSG00000228134	ENSG00000228134	processed_pseudogene	processed_pseudogene					0	0					1_to_1	identical gene model		1	1	1	1			Path Problem	Path Problem										0
Muscle	ENSG00000228135	LINC01494	ENSG00000228135	ENSG00000228135	lncRNA	lncRNA					0	0					1_to_1	identical gene model		5	5	1	1	diff_parts_same_contig													0
Muscle	ENSG00000228136		ENSG00000228136	ENSG00000228136	lncRNA	lncRNA					0	0					1_to_1	identical gene model		3	3	1	1	diff_parts_same_contig		Gap, GRC Housekeeping	Gap, GRC Housekeeping	High Signal Region	High Signal Region								0
Muscle	ENSG00000228137		ENSG00000228137	ENSG00000228137	lncRNA	lncRNA	1.715	1.71	1.715	1.71	0	0			0	0	1_to_1	identical gene model		2	2	1	1														0
Muscle	ENSG00000228139		ENSG00000228139	ENSG00000228139	lncRNA	lncRNA	2.57	2.57	2.57	2.57	0	0			0	0	1_to_1	identical gene model		3	3	1	1	new_contig_added		Path Problem, Gap	Path Problem										0
Muscle	ENSG00000228140	EFHD2-AS1	ENSG00000228140	ENSG00000228140	lncRNA	lncRNA					0	0			1	1	1_to_1	identical gene model		3;3	3;3	2	2	diff_parts_same_contig		GRC Housekeeping, Localization Problem								0	MONDO_0100096	0.0074645	0
Muscle	ENSG00000228141		ENSG00000228141	ENSG00000228141	transcribed_unitary_pseudogene	transcribed_unitary_pseudogene					0	0					1_to_1	identical gene model		4;2;4;2	4;4;2;2	4	4			Clone Problem, Unknown, GRC Housekeeping, Gap	Unknown, Clone Problem, GRC Housekeeping										0
Muscle	ENSG00000228142		ENSG00000228142	ENSG00000228142	lncRNA	lncRNA					0	0					1_to_1	identical gene model		2;3	2;3	2	2														0
Muscle	ENSG00000228143		ENSG00000228143	ENSG00000228143	processed_pseudogene	processed_pseudogene					0	0					1_to_1	identical gene model		1	1	1	1														0
Muscle	ENSG00000228144		ENSG00000228144	ENSG00000228144	protein_coding	protein_coding					0	0			1	1	1_to_1	identical gene model		8	8	1	1	new_contig_added, diff_parts_same_contig													0
Muscle	ENSG00000228146	CASP16P	ENSG00000228146	ENSG00000228146	transcribed_unitary_pseudogene	transcribed_unitary_pseudogene	0.784286	0.784286	0.42	0.42	1	1	0.00271477	0.0267464	0.360792	0.360792	1_to_1	identical gene model		10;4;2;11	11;4;10;2	4	4	diff_parts_same_contig										0	EFO_0000616	0.0014783	0
Muscle	ENSG00000228149	RPL3P1	ENSG00000228149	ENSG00000228149	processed_pseudogene	processed_pseudogene					0	0					1_to_1	identical gene model		1	1	1	1	diff_parts_same_contig		GRC Housekeeping								0	EFO_0000311	0.0022175	0
Muscle	ENSG00000228150		ENSG00000228150	ENSG00000228150	lncRNA	lncRNA					0	0					1_to_1	identical gene model		2	2	1	1			GRC Housekeeping, Localization Problem											0
Muscle	ENSG00000228151		ENSG00000228151	ENSG00000228151	lncRNA	lncRNA					0	0					1_to_1	identical gene model		2	2	1	1											0	EFO_0000365	0.038392	0
Muscle	ENSG00000228153		ENSG00000228153	ENSG00000228153	lncRNA	lncRNA					0	0					1_to_1	identical gene model		2	2	1	1											0	EFO_0000365	0.037668	0
Muscle	ENSG00000228154		ENSG00000228154	ENSG00000228154	processed_pseudogene	processed_pseudogene					0	0					1_to_1	identical gene model		2	2	1	1			GRC Housekeeping, Localization Problem											0
Muscle	ENSG00000228156		ENSG00000228156	ENSG00000228156	lncRNA	lncRNA					0	0					1_to_1	identical gene model		2	2	1	1	diff_parts_same_contig, new_contig_added													0
Muscle	ENSG00000228157		ENSG00000228157	ENSG00000228157	lncRNA	lncRNA	0.52	0.52	0.48	0.48	1	1	0.00271477	0.0267464	0.208333	0.208333	1_to_1	identical gene model		2;3;1	1;3;2	3	3			GRC Housekeeping, Localization Problem		High Signal Region	High Signal Region								0
Muscle	ENSG00000228158	TLE1P1	ENSG00000228158	ENSG00000228158	processed_pseudogene	processed_pseudogene	6.04429	6.03857	6.96	6.96	1	1	0.00271477	0.0267464	0.0178571	0.0178571	1_to_1	identical gene model		1	1	1	1	diff_parts_same_contig		Gap											0
Muscle	ENSG00000228159	LINC01674	ENSG00000228159	ENSG00000228159	lncRNA	lncRNA					0	0					1_to_1	identical gene model		4;5;5;6	5;5;6;4	4	4	new_contig_added, diff_parts_same_contig		GRC Housekeeping	GRC Housekeeping, Localization Problem										0
Muscle	ENSG00000228160		ENSG00000228160	ENSG00000228160	lncRNA	lncRNA					0	0					1_to_1	identical gene model		2;4	4;2	2	2	diff_parts_same_contig		Gap											0
Muscle	ENSG00000228161		ENSG00000228161	ENSG00000228161	unprocessed_pseudogene	unprocessed_pseudogene					0	0					1_to_1	exon_count_diff		4	1	1	1	new_contig_added		Clone Problem	Clone Problem										0
Muscle	ENSG00000228162		ENSG00000228162	ENSG00000228162	lncRNA	lncRNA	0.62	0.62	0.62	0.62	0	0			0	0	1_to_1	identical gene model		3	3	1	1														0
Muscle	ENSG00000228165		ENSG00000228165	ENSG00000228165	lncRNA	lncRNA					0	0					1_to_1	identical gene model		1	1	1	1														0
Muscle	ENSG00000228166	MTND1P11	ENSG00000228166	ENSG00000228166	unprocessed_pseudogene	unprocessed_pseudogene	0.286667	0.283333	0.28	0.27	0	0	0.00271477	0.0267464	0	0	1_to_1	identical gene model		1	1	1	1														0
Muscle	ENSG00000228167		ENSG00000228167	ENSG00000228167	processed_pseudogene	processed_pseudogene					0	0					1_to_1	identical gene model		1	1	1	1														0
Muscle	ENSG00000228168	HNRNPA1P21	ENSG00000228168	ENSG00000228168	processed_pseudogene	processed_pseudogene	0.73	0.73	0.775	0.775	1	1	0.00271477	0.0267464	0	0	1_to_1	identical gene model		1	1	1	1														0
Muscle	ENSG00000228169	PPIAP19	ENSG00000228169	ENSG00000228169	processed_pseudogene	processed_pseudogene	0.94	0.94	0.94	0.94	0	0			0.5	0.5	1_to_1	identical gene model		1	1	1	1	diff_parts_same_contig													0
Muscle	ENSG00000228170		ENSG00000228170	ENSG00000228170	lncRNA	lncRNA					0	0			1	1	1_to_1	identical gene model		2	2	1	1														0
Muscle	ENSG00000228171		ENSG00000228171	ENSG00000228171	unprocessed_pseudogene	unprocessed_pseudogene					0	0					1_to_1	identical gene model		1	1	1	1														0
Muscle	ENSG00000228172		ENSG00000228172	ENSG00000228172	lncRNA	lncRNA	1.425	1.425	1.395	1.395	1	1	0.00271477	0.0267464	0.360196	0.360196	1_to_1	identical gene model		4;4;1	4;4;1	3	3			Clone Problem											0
Muscle	ENSG00000228173		ENSG00000228173	ENSG00000228173	lncRNA	lncRNA					0	0					1_to_1	identical gene model		3	3	1	1														0
Muscle	ENSG00000228174		ENSG00000228174	ENSG00000228174	lncRNA	lncRNA					0	0					1_to_1	identical gene model		3;5	3;5	2	2											0	EFO_0000305	0.010902	0
Muscle	ENSG00000228175	GEMIN8P4	ENSG00000228175	ENSG00000228175	processed_pseudogene	processed_pseudogene	4.75143	4.74714	4.11	4.11	1	1	0.00271477	0.0267464	0	0	1_to_1	identical gene model		1	1	1	1			Clone Problem, GRC Housekeeping											0
Muscle	ENSG00000228176		ENSG00000228176	ENSG00000228176	lncRNA	lncRNA					0	0					1_to_1	identical gene model		2	2	1	1			Clone Problem											0
Muscle	ENSG00000228181		ENSG00000228181	ENSG00000228181	processed_pseudogene	processed_pseudogene					0	0					1_to_1	identical gene model		1	1	1	1				GRC Housekeeping										0
Muscle	ENSG00000228182	MTND2P25	ENSG00000228182	ENSG00000228182	processed_pseudogene	processed_pseudogene					0	0					1_to_1	identical gene model		1	1	1	1	diff_parts_same_contig, new_contig_added		Gap											0
Muscle	ENSG00000228184	SNX19P1	ENSG00000228184	ENSG00000228184	processed_pseudogene	processed_pseudogene					0	0					1_to_1	identical gene model		1	1	1	1	diff_parts_same_contig		GRC Housekeeping	GRC Housekeeping, Localization Problem										0
Muscle	ENSG00000228187		ENSG00000228187	ENSG00000228187	processed_pseudogene	processed_pseudogene					0	0					1_to_1	identical gene model		1	1	1	1	diff_parts_same_contig		Clone Problem, GRC Housekeeping											0
Muscle	ENSG00000228189	LINC02843	ENSG00000228189	ENSG00000228189	lncRNA	lncRNA					0	0					1_to_1	identical gene model		4;5;4;5;2;5;5;5;5;5;6;3	4;5;5;4;5;6;5;5;5;5;2;3	12	12														0
Muscle	ENSG00000228190	RPL23AP16	ENSG00000228190	ENSG00000228190	processed_pseudogene	processed_pseudogene					0	0					1_to_1	identical gene model		1	1	1	1														0
Muscle	ENSG00000228191		ENSG00000228191	ENSG00000228191	processed_pseudogene	processed_pseudogene					0	0					1_to_1	identical gene model		1	1	1	1														0
Muscle	ENSG00000228192	ZNF691-DT	ENSG00000228192	ENSG00000228192	lncRNA	lncRNA	0.816667	0.815	0.62	0.615	1	1	0.00271477	0.0267464	0.438776	0.438776	1_to_1	identical gene model		2;3;5;5;5	5;2;3;5;5	5	5			Clone Problem											0
Muscle	ENSG00000228194		ENSG00000228194	ENSG00000228194	processed_pseudogene	processed_pseudogene					0	0					1_to_1	identical gene model		2	2	1	1	diff_parts_same_contig		Clone Problem	Clone Problem										0
Muscle	ENSG00000228195	RPL5P27	ENSG00000228195	ENSG00000228195	processed_pseudogene	processed_pseudogene					0	0					1_to_1	identical gene model		2	2	1	1	diff_parts_same_contig		Variation, Clone Problem	Variation, Clone Problem										0
Muscle	ENSG00000228196	PTPN2P1	ENSG00000228196	ENSG00000228196	processed_pseudogene	processed_pseudogene	0.225	0.225	0.225	0.225	0	0			0	0	1_to_1	identical gene model		1	1	1	1														0
Muscle	ENSG00000228198	OR2M3	ENSG00000228198	ENSG00000228198	protein_coding	protein_coding					0	0					1_to_1	identical gene model		1;2	2;1	2	2	diff_parts_same_contig, new_contig_added										0	MONDO_0024622	0.21967	0
Muscle	ENSG00000228201		ENSG00000228201	ENSG00000228201	lncRNA	lncRNA	0.93	0.93	0.93	0.93	0	0			0	0	1_to_1	identical gene model		2	2	1	1											0	EFO_0006834	0.010038	0
Muscle	ENSG00000228203	GRASLND	ENSG00000228203	ENSG00000228203	lncRNA	lncRNA	0.12	0.12	0.12	0.12	0	0	0.00271477	0.0267464	0.996735	0.996735	1_to_1	identical gene model		5;2;3;2;2;5;5;4;3;5;2;5;5;5;5;5;5;3;5;5;5;4;2;4;4;5;5	4;5;5;5;5;5;4;4;5;5;5;5;2;5;5;5;4;5;5;5;3;3;2;2;2;3;2	27	27	new_contig_added, diff_parts_same_contig										0	EFO_0001064	0.019359	0
Muscle	ENSG00000228204		ENSG00000228204	ENSG00000228204	lncRNA	lncRNA					0	0					1_to_1	identical gene model		4;3	4;3	2	2											0	MONDO_0100096	0.018046	0
Muscle	ENSG00000228205		ENSG00000228205	ENSG00000228205	processed_pseudogene	processed_pseudogene	1.62125	1.6225	1.565	1.565	1	1	0.00271477	0.0267464	0	0	1_to_1	identical gene model		1	1	1	1														0
Muscle	ENSG00000228206		ENSG00000228206	ENSG00000228206	processed_pseudogene	processed_pseudogene	2.38	2.38	2.38	2.38	0	0			0	0	1_to_1	identical gene model		1	1	1	1														0
Muscle	ENSG00000228208	LINC02869	ENSG00000228208	ENSG00000228208	lncRNA	lncRNA					0	0			1	1	1_to_1	identical gene model		3;2;3;3	3;3;3;2	4	4											0	EFO_0005537	0.0014783	0
Muscle	ENSG00000228209	PNPP1	ENSG00000228209	ENSG00000228209	processed_pseudogene	processed_pseudogene					0	0					1_to_1	identical gene model		1	1	1	1	diff_parts_same_contig													0
Muscle	ENSG00000228210	RPL7AP12	ENSG00000228210	ENSG00000228210	processed_pseudogene	processed_pseudogene					0	0					1_to_1	identical gene model		1	1	1	1														0
Muscle	ENSG00000228211	HYAL6P	ENSG00000228211	ENSG00000228211	unitary_pseudogene	unitary_pseudogene					0	0					1_to_1	identical gene model		3	3	1	1														0
Muscle	ENSG00000228212	OFD1P17	ENSG00000228212	ENSG00000228212	processed_pseudogene	processed_pseudogene	0.13	0.13	0.13	0.13	0	0			0	0	1_to_1	identical gene model		1	1	1	1	diff_parts_same_contig													0
Muscle	ENSG00000228213	NLGN1-AS1	ENSG00000228213	ENSG00000228213	lncRNA	lncRNA					0	0					1_to_1	identical gene model		4;3	4;3	2	2											0	EFO_0002496	0.044187	0
Muscle	ENSG00000228215	LINC02770	ENSG00000228215	ENSG00000228215	lncRNA	lncRNA					0	0			1	1	1_to_1	identical gene model		6;5	5;6	2	2														0
Muscle	ENSG00000228216		ENSG00000228216	ENSG00000228216	lncRNA	lncRNA					0	0					1_to_1	identical gene model		2	2	1	1														0
Muscle	ENSG00000228217	PNRC2P1	ENSG00000228217	ENSG00000228217	processed_pseudogene	processed_pseudogene					0	0			1	1	1_to_1	identical gene model		1	1	1	1			Clone Problem, GRC Housekeeping											0
Muscle	ENSG00000228218	ATF4P3	ENSG00000228218	ENSG00000228218	processed_pseudogene	processed_pseudogene	4.60857	4.60286	5.13	5.12	1	1	0.00271477	0.0267464	0.00549451	0.00549451	1_to_1	identical gene model		1	1	1	1				Localization Problem										0
Muscle	ENSG00000228219	NPM1P30	ENSG00000228219	ENSG00000228219	processed_pseudogene	processed_pseudogene					0	0					1_to_1	identical gene model		2	2	1	1				GRC Housekeeping										0
Muscle	ENSG00000228221	LINC00578	ENSG00000228221	ENSG00000228221	lncRNA	lncRNA	0.27	0.27	0.27	0.27	0	0	0.00271477	0.0267464	0.391484	0.391484	1_to_1	identical gene model		2;4;3;2;6;3;2;3;7;6;2;6	3;4;6;3;2;6;6;7;3;2;2;2	12	12	new_contig_added, diff_parts_same_contig					High Signal Region					0	EFO_0005842	0.024257	0
Muscle	ENSG00000228222		ENSG00000228222	ENSG00000228222	lncRNA	lncRNA	1.05	1.05	1.05	1.05	0	0			0	0	1_to_1	identical gene model		3	3	1	1			Path Problem	Path Problem							0	EFO_0005842	0.011676	0
Muscle	ENSG00000228223	HCG11	ENSG00000228223	ENSG00000228223	lncRNA	lncRNA	6.3375	6.335	6.025	6.025	1	1	0.00271477	0.0267464	0	0	1_to_1	identical gene model		1	1	1	1											0	EFO_0000182	0.076048	0
Muscle	ENSG00000228224	NACA4P	ENSG00000228224	ENSG00000228224	transcribed_processed_pseudogene	transcribed_processed_pseudogene					0	0					1_to_1	identical gene model		4;1	4;1	2	2				GRC Housekeeping							0	EFO_0000311	0.0014783	0
Muscle	ENSG00000228225	CRLF3P3	ENSG00000228225	ENSG00000228225	processed_pseudogene	processed_pseudogene					0	0					1_to_1	identical gene model		1	1	1	1														0
Muscle	ENSG00000228226		ENSG00000228226	ENSG00000228226	lncRNA	lncRNA					0	0					1_to_1	identical gene model		2	2	1	1	diff_parts_same_contig													0
Muscle	ENSG00000228229		ENSG00000228229	ENSG00000228229	lincRNA	lncRNA					0	0					1_to_1	identical gene model		2	2	1	1	new_contig_added		Missing sequence, Gap, GRC Housekeeping, Path Problem, Localization Problem	Gap, GRC Housekeeping, Path Problem										0
Muscle	ENSG00000228231	TINAG-AS1	ENSG00000228231	ENSG00000228231	lncRNA	lncRNA					0	0					1_to_1	identical gene model		3	3	1	1			Variation, GRC Housekeeping	GRC Housekeeping										0
Muscle	ENSG00000228232	GAPDHP1	ENSG00000228232	ENSG00000228232	processed_pseudogene	processed_pseudogene	20.6013	20.59	14.54	14.535	1	1	0.00271477	0.0267464	0.00198413	0.00198413	1_to_1	identical gene model		1	1	1	1	diff_parts_same_contig													0
Muscle	ENSG00000228234	GLRXP1	ENSG00000228234	ENSG00000228234	processed_pseudogene	processed_pseudogene					0	0					1_to_1	identical gene model		1	1	1	1														0
Muscle	ENSG00000228235		ENSG00000228235	ENSG00000228235	lncRNA	lncRNA					0	0					1_to_1	identical gene model		2	2	1	1	diff_parts_same_contig													0
Muscle	ENSG00000228236	TXNP5	ENSG00000228236	ENSG00000228236	processed_pseudogene	processed_pseudogene					0	0					1_to_1	identical gene model		1	1	1	1			Path Problem	Path Problem										0
Muscle	ENSG00000228237	EFCAB14-AS1	ENSG00000228237	ENSG00000228237	lncRNA	lncRNA					0	0					1_to_1	identical gene model		4;3	3;4	2	2	diff_parts_same_contig		Clone Problem											0
Muscle	ENSG00000228238		ENSG00000228238	ENSG00000228238	processed_pseudogene	processed_pseudogene	0.61	0.61	0.535	0.535	1	1	0.00271477	0.0267464	0	0	1_to_1	identical gene model		1	1	1	1														0
Muscle	ENSG00000228239		ENSG00000228239	ENSG00000228239	lncRNA	lncRNA					0	0					1_to_1	identical gene model		2	2	1	1	diff_parts_same_contig		GRC Housekeeping											0
Muscle	ENSG00000228241	MOB1AP1	ENSG00000228241	ENSG00000228241	processed_pseudogene	processed_pseudogene					0	0					1_to_1	identical gene model		1	1	1	1														0
Muscle	ENSG00000228242	XPC-AS1	ENSG00000228242	ENSG00000228242	lncRNA	lncRNA	2.7675	2.76625	2.39	2.385	1	1	0.00271477	0.0267464	0.936691	0.936691	1_to_1	identical gene model		3;3;4;3;3;3;2;2;3;4;3;2;5;2;5;7;3	3;3;2;4;2;3;2;3;2;3;5;7;5;3;4;3;3	17	17	diff_parts_same_contig		Clone Problem	Clone Problem										0
Muscle	ENSG00000228247	UBBP2	ENSG00000228247	ENSG00000228247	processed_pseudogene	processed_pseudogene					0	0					1_to_1	identical gene model		1	1	1	1														0
Muscle	ENSG00000228248	NUTF2P3	ENSG00000228248	ENSG00000228248	processed_pseudogene	processed_pseudogene					0	0					1_to_1	identical gene model		1	1	1	1											0	EFO_0003860	0.033262	0
Muscle	ENSG00000228251		ENSG00000228251	ENSG00000228251	lncRNA	lncRNA	0.545	0.545	0.545	0.545	0	0			0	0	1_to_1	identical gene model		2	2	1	1			Path Problem	Path Problem										0
Muscle	ENSG00000228252	COL6A4P2	ENSG00000228252	ENSG00000228252	transcribed_unitary_pseudogene	transcribed_unitary_pseudogene	1.445	1.44	1.445	1.44	0	0	0.00271477	0.0267464	0.166667	0.166667	1_to_1	identical gene model		3;25;14;2;1;6	25;14;6;2;3;1	6	6	diff_parts_same_contig, new_contig_added										0	EFO_0004616	0.0083891	0
Muscle	ENSG00000228253	MT-ATP8	ENSG00000228253	ENSG00000228253	protein_coding	protein_coding	49862.7	49834.3	42769.9	42729.1	1	1	0.00271477	0.0267464	0	0	1_to_1	identical gene model		1	1	1	1	new_contig_added										0	Orphanet_217587	0.65549	0
Muscle	ENSG00000228255		ENSG00000228255	ENSG00000228255	lncRNA	lncRNA					0	0					1_to_1	identical gene model		2	2	1	1														0
Muscle	ENSG00000228259		ENSG00000228259	ENSG00000228259	unprocessed_pseudogene	unprocessed_pseudogene					0	0					1_to_1	identical gene model		3;2	3;2	2	2			Clone Problem	Clone Problem										0
Muscle	ENSG00000228261	ITPRIP-AS1	ENSG00000228261	ENSG00000228261	lncRNA	lncRNA	0.3	0.3	0.3	0.3	0	0			0	0	1_to_1	identical gene model		3	3	1	1											0	EFO_0002690	0.0070122	0
Muscle	ENSG00000228262	LINC01320	ENSG00000228262	ENSG00000228262	lncRNA	lncRNA	0.47	0.47	0.47	0.47	0	0			0	0	1_to_1	identical gene model		6;3;3;7;5;2;5;4;3;6;2;6;6;7;6;6;4;6;4;7;6;4;2;4;4;5;2;6;3;2;7;5;7;4	6;7;7;7;4;4;3;7;3;6;4;2;5;6;3;6;5;3;6;4;6;4;6;4;7;6;6;5;4;5;2;2;2;2	34	34						High Signal Region					0	EFO_0000305	0.013518	0
Muscle	ENSG00000228264	PSMD8P1	ENSG00000228264	ENSG00000228264	processed_pseudogene	processed_pseudogene	0.473333	0.473333	0.34	0.34	0	0	0.00271477	0.0267464	0	0	1_to_1	identical gene model		1	1	1	1	diff_parts_same_contig		GRC Housekeeping											0
Muscle	ENSG00000228271	LINC02048	ENSG00000228271	ENSG00000228271	lncRNA	lncRNA					0	0					1_to_1	identical gene model		3;3	3;3	2	2			Gap	Gap							0	EFO_0001064	0.0079626	0
Muscle	ENSG00000228272		ENSG00000228272	ENSG00000228272	lncRNA	lncRNA					0	0					1_to_1	identical gene model		3	3	1	1														0
Muscle	ENSG00000228274		ENSG00000228274	ENSG00000228274	lncRNA	lncRNA	1.1225	1.1225	1.03	1.03	1	1	0.00271477	0.0267464	0.765687	0.765687	1_to_1	identical gene model		2;2;2;2;2;2;2	2;2;2;2;2;2;2	7	7	new_contig_added, diff_parts_same_contig		Clone Problem	Clone Problem										0
Muscle	ENSG00000228275	ARMCX3-AS1	ENSG00000228275	ENSG00000228275	lncRNA	lncRNA					0	0			1	1	1_to_1	identical gene model		2	2	1	1	new_contig_added, diff_parts_same_contig		Path Problem, Localization Problem, Gap	Path Problem										0
Muscle	ENSG00000228277	UMLILO	ENSG00000228277	ENSG00000228277	lncRNA	lncRNA					0	0					1_to_1	identical gene model		3	3	1	1	new_contig_added													0
Muscle	ENSG00000228278	ORM2	ENSG00000228278	ENSG00000228278	protein_coding	protein_coding	0.35	0.35	0.35	0.35	0	0			0	0	1_to_1	identical gene model		6	6	1	1											0	EFO_0000304	0.24533	0
Muscle	ENSG00000228280		ENSG00000228280	ENSG00000228280	lncRNA	lncRNA					0	0					1_to_1	identical gene model		2	2	1	1				GRC Housekeeping							0	EFO_0008510	0.0014409	0
Muscle	ENSG00000228283	KATNBL1P6	ENSG00000228283	ENSG00000228283	transcribed_processed_pseudogene	transcribed_processed_pseudogene					0	0			1	1	1_to_1	identical gene model		1;1	1;1	2	2	diff_parts_same_contig													0
Muscle	ENSG00000228285	LYPLA2P1	ENSG00000228285	ENSG00000228285	processed_pseudogene	processed_pseudogene	0.91	0.91	0.91	0.91	0	0			0	0	1_to_1	identical gene model		1	1	1	1			Path Problem, Variation, GRC Housekeeping	Path Problem, Variation, GRC Housekeeping							0	EFO_0000616	0.058292	0
Muscle	ENSG00000228286		ENSG00000228286	ENSG00000228286	processed_pseudogene	processed_pseudogene					0	0					1_to_1	identical gene model		1	1	1	1	diff_parts_same_contig													0
Muscle	ENSG00000228288	PCAT6	ENSG00000228288	ENSG00000228288	lncRNA	lncRNA	1.0875	1.0875	0.805	0.805	1	1	0.00271477	0.0267464	0.97114	0.97114	1_to_1	identical gene model		2;2;2;2	2;2;2;2	4	4											0	EFO_0003060	0.1082	0
Muscle	ENSG00000228289		ENSG00000228289	ENSG00000228289	processed_pseudogene	processed_pseudogene					0	0					1_to_1	identical gene model		1	1	1	1	new_contig_added													0
Muscle	ENSG00000228290	TBX18-AS1	ENSG00000228290	ENSG00000228290	lncRNA	lncRNA					0	0			1	1	1_to_1	identical gene model		3;3;3;3;4;3;3;3;3;5;3;3	3;3;3;5;3;3;4;3;3;3;3;3	12	12											0	Orphanet_35093	0.001409	0
Muscle	ENSG00000228291	ARL4AP3	ENSG00000228291	ENSG00000228291	processed_pseudogene	processed_pseudogene					0	0					1_to_1	identical gene model		1	1	1	1	hg19_errors_corrected													0
Muscle	ENSG00000228292		ENSG00000228292	ENSG00000228292	processed_pseudogene	processed_pseudogene					0	0					1_to_1	identical gene model		1	1	1	1														0
Muscle	ENSG00000228293	IDH3B-DT	ENSG00000228293	ENSG00000228293	lncRNA	lncRNA					0	0					1_to_1	identical gene model		2	2	1	1											0	EFO_0000641	0.0024239	0
Muscle	ENSG00000228294	BMS1P17	ENSG00000228294	ENSG00000228294	lincRNA	transcribed_unprocessed_pseudogene					0	0			1	1	1_to_1	exon_count_diff		3;3;2	3;3;2	3	3	diff_parts_same_contig		Path Problem, Gap, GRC Housekeeping	GRC Housekeeping, Path Problem	High Signal Region	High Signal Region								0
Muscle	ENSG00000228295	LINC00392	ENSG00000228295	ENSG00000228295	lncRNA	lncRNA					0	0			1	1	1_to_1	identical gene model		3;3;3	3;3;3	3	3														0
Muscle	ENSG00000228300	FAM174C	ENSG00000228300	ENSG00000228300	protein_coding	protein_coding	7.155	7.14875	7.765	7.76	1	1	0.00271477	0.0267464	0.903989	0.903989	1_to_1	identical gene model		3;3;2;3;3	3;3;2;3;3	5	5											0	EFO_0004527;EFO_0004526	0.28948	0
Muscle	ENSG00000228301	RPL7P55	ENSG00000228301	ENSG00000228301	processed_pseudogene	processed_pseudogene					0	0					1_to_1	identical gene model		1	1	1	1			Localization Problem, Gap											0
Muscle	ENSG00000228302		ENSG00000228302	ENSG00000228302	lncRNA	lncRNA	0.518333	0.516667	0.505	0.5	1	1	0.00271477	0.0267464	0.0714286	0.0714286	1_to_1	identical gene model		2;2	2;2	2	2				GRC Housekeeping										0
Muscle	ENSG00000228303		ENSG00000228303	ENSG00000228303	unprocessed_pseudogene	unprocessed_pseudogene					0	0					1_to_1	identical gene model		3	3	1	1														0
Muscle	ENSG00000228304	OR4K6P	ENSG00000228304	ENSG00000228304	unprocessed_pseudogene	unprocessed_pseudogene					0	0					1_to_1	identical gene model		1	1	1	1	diff_parts_same_contig													0
Muscle	ENSG00000228305	PRELID1P6	ENSG00000228305	ENSG00000228305	processed_pseudogene	processed_pseudogene	0.928571	0.927143	0.82	0.82	1	1	0.00271477	0.0267464	0	0	1_to_1	identical gene model		1	1	1	1	diff_parts_same_contig													0
Muscle	ENSG00000228307	OR2S1P	ENSG00000228307	ENSG00000228307	transcribed_unprocessed_pseudogene	transcribed_unprocessed_pseudogene	0.546667	0.546667	0.64	0.64	0	0	0.00271477	0.0267464	0.790033	0.790033	1_to_1	identical gene model		1;3	3;1	2	2														0
Muscle	ENSG00000228308	LINC01209	ENSG00000228308	ENSG00000228308	lncRNA	lncRNA					0	0					1_to_1	identical gene model		2;2	2;2	2	2											0	EFO_0000305	0.012108	0
Muscle	ENSG00000228309	LINC01350	ENSG00000228309	ENSG00000228309	lncRNA	lncRNA					0	0					1_to_1	identical gene model		5;6;4;5;3;4;5;4;4;3;4;4;6;5;4;4;5;4;3;5;5;5	4;4;6;4;5;6;5;5;5;5;3;4;5;4;3;4;5;4;4;5;3;4	22	22											0	HP_0012864	0.0093091	0
Muscle	ENSG00000228312	GAPDHP45	ENSG00000228312	ENSG00000228312	processed_pseudogene	processed_pseudogene					0	0					1_to_1	identical gene model		1	1	1	1				GRC Housekeeping										0
Muscle	ENSG00000228314	CYP4F29P	ENSG00000228314	ENSG00000228314	transcribed_unprocessed_pseudogene	transcribed_unprocessed_pseudogene	0.516667	0.516667	0.25	0.25	0	0	0.00271477	0.0267464	0	0	1_to_1	identical gene model		3;6;3	6;3;3	3	3	diff_parts_same_contig		Variation, GRC Housekeeping	Variation, GRC Housekeeping										0
Muscle	ENSG00000228315	GUSBP11	ENSG00000228315	ENSG00000228315	lncRNA	lncRNA	3.42625	3.425	2.845	2.84	1	1	0.00271477	0.0267464	0.944658	0.944722	1_to_1	identical gene model		12;10;5;4;3;12;12;10;5;5	10;4;12;12;10;5;5;12;3;5	10	10	new_contig_added, diff_parts_same_contig		Clone Problem	Clone Problem							0	EFO_1000646	0.0073916	0
Muscle	ENSG00000228316	MTATP6P19	ENSG00000228316	ENSG00000228316	processed_pseudogene	processed_pseudogene					0	0					1_to_1	identical gene model		2	2	1	1	diff_parts_same_contig		Localization Problem, Gap											0
Muscle	ENSG00000228317	FKTN-AS1	ENSG00000228317	ENSG00000228317	lncRNA	lncRNA	0.315	0.315	0.315	0.315	0	0			0	0	1_to_1	identical gene model		3	3	1	1														0
Muscle	ENSG00000228318		ENSG00000228318	ENSG00000228318	lncRNA	lncRNA	0.24	0.24	0.24	0.24	0	0			0	0	1_to_1	identical gene model		3	3	1	1	diff_parts_same_contig		GRC Housekeeping								0	EFO_0002690	0.02049	0
Muscle	ENSG00000228319	SPATA2P1	ENSG00000228319	ENSG00000228319	processed_pseudogene	processed_pseudogene					0	0					1_to_1	identical gene model		2	2	1	1														0
Muscle	ENSG00000228322	GLIS3-AS2	ENSG00000228322	ENSG00000228322	lncRNA	lncRNA	0.39	0.39	0.39	0.39	0	0			0	0	1_to_1	identical gene model		2	2	1	1														0
Muscle	ENSG00000228323	MYADM-AS1	ENSG00000228323	ENSG00000228323	lncRNA	lncRNA					0	0					1_to_1	identical gene model		4	4	1	1	new_contig_added										0	EFO_0000641	0.002157	0
Muscle	ENSG00000228325	IGKV3D-7	ENSG00000228325	ENSG00000228325	protein_coding	IG_V_gene					0	0			1	1	1_to_1	identical gene model		2	2	1	1	new_contig_added		Path Problem, Gap, GRC Housekeeping, Missing sequence, Localization Problem	Path Problem, Gap	High Signal Region						0	EFO_0000616	0.0022175	0
Muscle	ENSG00000228327		ENSG00000228327	ENSG00000228327	transcribed_unprocessed_pseudogene	transcribed_unprocessed_pseudogene	3.9425	3.96125	3.415	3.545	1	1	-0.0102933	0.68607	0.531424	0.507519	1_to_1	identical gene model		5;16	16;5	2	2	diff_parts_same_contig		GRC Housekeeping, Localization Problem		High Signal Region	High Signal Region								0
Muscle	ENSG00000228328	PGK1P1	ENSG00000228328	ENSG00000228328	processed_pseudogene	processed_pseudogene	0.586	0.586	0.53	0.53	1	1	0.00271477	0.0267464	0	0	1_to_1	identical gene model		1	1	1	1			Gap											0
Muscle	ENSG00000228329	LINC01890	ENSG00000228329	ENSG00000228329	lncRNA	lncRNA					0	0					1_to_1	identical gene model		2;2;2;1;2;4;2	4;2;2;2;2;2;1	7	7	diff_parts_same_contig													0
Muscle	ENSG00000228330		ENSG00000228330	ENSG00000228330	processed_pseudogene	processed_pseudogene	1.14667	1.145	0.935	0.93	1	1	0.00271477	0.0267464	0	0	1_to_1	identical gene model		1	1	1	1	diff_parts_same_contig			GRC Housekeeping										0
Muscle	ENSG00000228331	RPL17P43	ENSG00000228331	ENSG00000228331	processed_pseudogene	processed_pseudogene	0.71	0.71	0.71	0.71	0	0			0	0	1_to_1	identical gene model		1	1	1	1			Clone Problem, GRC Housekeeping, Localization Problem	Clone Problem										0
Muscle	ENSG00000228334		ENSG00000228334	ENSG00000228334	lncRNA	lncRNA					0	0					1_to_1	identical gene model		2;2	2;2	2	2	diff_parts_same_contig, new_contig_added													0
Muscle	ENSG00000228335		ENSG00000228335	ENSG00000228335	processed_pseudogene	processed_pseudogene	1.60143	1.60143	1.04	1.04	1	1	0.00271477	0.0267464	0	0	1_to_1	identical gene model		1	1	1	1														0
Muscle	ENSG00000228336	OR9H1P	ENSG00000228336	ENSG00000228336	polymorphic_pseudogene	polymorphic_pseudogene					0	0					1_to_1	identical gene model		2;2	2;2	2	2	diff_parts_same_contig													0
Muscle	ENSG00000228337	PPIAP69	ENSG00000228337	ENSG00000228337	processed_pseudogene	processed_pseudogene					0	0					1_to_1	identical gene model		1	1	1	1														0
Muscle	ENSG00000228338	LINC01784	ENSG00000228338	ENSG00000228338	lncRNA	lncRNA					0	0					1_to_1	identical gene model		2	2	1	1	new_contig_added		Missing sequence, Gap, Path Problem, GRC Housekeeping, Localization Problem	Missing sequence, Gap, Path Problem										0
Muscle	ENSG00000228339	AMD1P1	ENSG00000228339	ENSG00000228339	processed_pseudogene	processed_pseudogene	0.31	0.31	0.31	0.31	0	0			0	0	1_to_1	identical gene model		2	2	1	1				GRC Housekeeping										0
Muscle	ENSG00000228340	MIR646HG	ENSG00000228340	ENSG00000228340	lncRNA	lncRNA	0.9625	0.96125	0.72	0.72	1	1	0.00271477	0.0267464	0.737442	0.737442	1_to_1	identical gene model		3;5;6;4;3;8;5;5;4;4;4;4;8;4;8;10;5;8;4;7;12;8;5;8;4;5;5;4;6;6;5;5;5;6;4;5;5;6;4;4;5;8;8;6;4;7;5;4;5;3;2;6;9;7;5;5;5;10;7;3;5;5;4;5;5;4;5;4;6;4;4	7;8;5;8;12;4;9;5;4;5;6;5;6;4;10;5;4;3;8;7;8;4;6;5;8;5;4;8;5;7;5;10;3;5;6;6;7;4;6;8;4;5;4;4;8;4;5;5;5;4;3;5;5;4;5;5;6;4;5;5;4;4;4;4;5;5;6;5;3;4;2	71	71	new_contig_added, diff_parts_same_contig										0	EFO_1001512	0.0017675	0
Muscle	ENSG00000228341		ENSG00000228341	ENSG00000228341	processed_pseudogene	processed_pseudogene					0	0					1_to_1	identical gene model		1	1	1	1	diff_parts_same_contig		Clone Problem	Clone Problem										0
Muscle	ENSG00000228343		ENSG00000228343	ENSG00000228343	lncRNA	lncRNA					0	0			1	1	1_to_1	identical gene model		2	2	1	1	diff_parts_same_contig, hg19_errors_corrected		Path Problem	Path Problem										0
Muscle	ENSG00000228345		ENSG00000228345	ENSG00000228345	processed_pseudogene	processed_pseudogene					0	0					1_to_1	identical gene model		1	1	1	1														0
Muscle	ENSG00000228347	FTLP17	ENSG00000228347	ENSG00000228347	processed_pseudogene	processed_pseudogene					0	0					1_to_1	identical gene model		1	1	1	1	diff_parts_same_contig		Clone Problem, GRC Housekeeping											0
Muscle	ENSG00000228348	EFCAB14P1	ENSG00000228348	ENSG00000228348	processed_pseudogene	processed_pseudogene					0	0					1_to_1	identical gene model		1	1	1	1			Clone Problem											0
Muscle	ENSG00000228349	RPS26P4	ENSG00000228349	ENSG00000228349	processed_pseudogene	processed_pseudogene					0	0					1_to_1	identical gene model		1	1	1	1	diff_parts_same_contig		GRC Housekeeping											0
Muscle	ENSG00000228350	LINC02585	ENSG00000228350	ENSG00000228350	lncRNA	lncRNA					0	0					1_to_1	identical gene model		3	3	1	1											0	MONDO_0100096	0.0040581	0
Muscle	ENSG00000228351		ENSG00000228351	ENSG00000228351	lncRNA	lncRNA					0	0					1_to_1	identical gene model		6;10	6;10	2	2	diff_parts_same_contig													0
Muscle	ENSG00000228352		ENSG00000228352	ENSG00000228352	lncRNA	lncRNA					0	0					1_to_1	identical gene model		3	3	1	1											0	EFO_0000519	0.017389	0
Muscle	ENSG00000228353		ENSG00000228353	ENSG00000228353	lncRNA	lncRNA					0	0					1_to_1	identical gene model		2	2	1	1											0	EFO_0000326	0.030424	0
Muscle	ENSG00000228354		ENSG00000228354	ENSG00000228354	processed_pseudogene	processed_pseudogene					0	0					1_to_1	identical gene model		3	3	1	1	diff_parts_same_contig		Path Problem, Gap	Path Problem										0
Muscle	ENSG00000228355		ENSG00000228355	ENSG00000228355	lncRNA	lncRNA					0	0					1_to_1	identical gene model		2;2	2;2	2	2														0
Muscle	ENSG00000228358	LINC02263	ENSG00000228358	ENSG00000228358	lncRNA	lncRNA					0	0					1_to_1	identical gene model		4;4;5;3;5;6;2;5;6;4;4;4;4;5;3;4;3;4;4;3;3;4	6;4;5;5;6;5;4;5;3;4;3;4;4;2;4;3;4;3;4;3;4;4	22	22	diff_parts_same_contig													0
Muscle	ENSG00000228360		ENSG00000228360	ENSG00000228360	processed_pseudogene	processed_pseudogene	30.445	30.37	30.445	30.37	0	0			0	0	1_to_1	identical gene model		2	2	1	1	diff_parts_same_contig													0
Muscle	ENSG00000228361		ENSG00000228361	ENSG00000228361	lncRNA	lncRNA					0	0					1_to_1	identical gene model		3	3	1	1	new_contig_added		Variation	Variation	Low Mappability									0
Muscle	ENSG00000228363	CHMP3-AS1	ENSG00000228363	ENSG00000228363	lncRNA	lncRNA	0.29	0.29	0.21	0.21	1	1	0.00271477	0.0267464	0.962098	0.962098	1_to_1	identical gene model		3;2;3;6	6;3;2;3	4	4	diff_parts_same_contig										0	EFO_0000729	0.0051298	0
Muscle	ENSG00000228364	SAR1AP1	ENSG00000228364	ENSG00000228364	processed_pseudogene	processed_pseudogene					0	0					1_to_1	identical gene model		1	1	1	1			Path Problem, Variation, GRC Housekeeping	Path Problem, Variation, GRC Housekeeping										0
Muscle	ENSG00000228365		ENSG00000228365	ENSG00000228365	lncRNA	lncRNA					0	0					1_to_1	identical gene model		2	2	1	1														0
Muscle	ENSG00000228366		ENSG00000228366	ENSG00000228366	processed_pseudogene	processed_pseudogene	4.72333	4.72167	2.8	2.8	1	1	0.00271477	0.0267464	0	0	1_to_1	identical gene model		1	1	1	1														0
Muscle	ENSG00000228367		ENSG00000228367	ENSG00000228367	processed_pseudogene	processed_pseudogene					0	0					1_to_1	identical gene model		1	1	1	1	diff_parts_same_contig													0
Muscle	ENSG00000228368		ENSG00000228368	ENSG00000228368	lncRNA	lncRNA					0	0					1_to_1	identical gene model		2	2	1	1											0	EFO_1001841	0.045636	0
Muscle	ENSG00000228369	TXNDC12-AS1	ENSG00000228369	ENSG00000228369	lncRNA	lncRNA	1.21	1.21	1.21	1.21	0	0			0	0	1_to_1	identical gene model		3	3	1	1	diff_parts_same_contig		Clone Problem								0	EFO_1000044	0.03477	0
Muscle	ENSG00000228372	SMIM10L2B-AS1	ENSG00000228372	ENSG00000228372	lncRNA	lncRNA					0	0					1_to_1	identical gene model		3;3;5	3;5;3	3	3	diff_parts_same_contig, new_contig_added		Path Problem	Path Problem										0
Muscle	ENSG00000228373		ENSG00000228373	ENSG00000228373	processed_pseudogene	processed_pseudogene					0	0					1_to_1	identical gene model		1	1	1	1														0
Muscle	ENSG00000228374	RPL9P13	ENSG00000228374	ENSG00000228374	processed_pseudogene	processed_pseudogene					0	0					1_to_1	identical gene model		1	1	1	1			Path Problem	Path Problem										0
Muscle	ENSG00000228375	RPS20P25	ENSG00000228375	ENSG00000228375	processed_pseudogene	processed_pseudogene					0	0					1_to_1	identical gene model		1	1	1	1	diff_parts_same_contig													0
Muscle	ENSG00000228376	GAS2L1P2	ENSG00000228376	ENSG00000228376	transcribed_processed_pseudogene	transcribed_processed_pseudogene					0	0			0.833333	0.833333	1_to_1	identical gene model		1;3	3;1	2	2														0
Muscle	ENSG00000228380	MYL6BP1	ENSG00000228380	ENSG00000228380	processed_pseudogene	processed_pseudogene					0	0					1_to_1	identical gene model		1	1	1	1														0
Muscle	ENSG00000228382	ITPKB-IT1	ENSG00000228382	ENSG00000228382	lncRNA	lncRNA	0.336667	0.336667	0.34	0.34	0	0	0.00271477	0.0267464	0.583333	0.583333	1_to_1	identical gene model		2;2	2;2	2	2	diff_parts_same_contig										0	EFO_0003929	0.0013084	0
Muscle	ENSG00000228384		ENSG00000228384	ENSG00000228384	lncRNA	lncRNA					0	0					1_to_1	identical gene model		2	2	1	1														0
Muscle	ENSG00000228386		ENSG00000228386	ENSG00000228386	lncRNA	lncRNA					0	0					1_to_1	identical gene model		3	3	1	1	diff_parts_same_contig										0	EFO_0000305	0.018636	0
Muscle	ENSG00000228391		ENSG00000228391	ENSG00000228391	lncRNA	lncRNA					0	0					1_to_1	identical gene model		2	2	1	1														0
Muscle	ENSG00000228392			ENSG00000228392		lncRNA						0					hg38_spec_gene				4;2		2											0	EFO_1000044	0.039515	0
Muscle	ENSG00000228393	LINC01004	ENSG00000228393	ENSG00000228393	lncRNA	lncRNA	1.45833	1.455	0.91	0.91	1	1	0.00271477	0.0267464	0.610328	0.610328	1_to_1	identical gene model		2;3;2	3;2;2	3	3	new_contig_added, diff_parts_same_contig										0	EFO_0000729	0.0030976	0
Muscle	ENSG00000228395		ENSG00000228395	ENSG00000228395	lncRNA	lncRNA	0.565	0.565	0.415	0.415	1	1	0.00271477	0.0267464	0.486111	0.486111	1_to_1	identical gene model		2;4;3	4;3;2	3	3														0
Muscle	ENSG00000228397	LINC01635	ENSG00000228397	ENSG00000228397	lncRNA	lncRNA					0	0			1	1	1_to_1	identical gene model		3;3;3;1;2;2	3;3;1;3;2;2	6	6			Clone Problem											0
Muscle	ENSG00000228398	HMGN2P25	ENSG00000228398	ENSG00000228398	processed_pseudogene	processed_pseudogene					0	0					1_to_1	identical gene model		1	1	1	1														0
Muscle	ENSG00000228399		ENSG00000228399	ENSG00000228399	processed_pseudogene	processed_pseudogene					0	0					1_to_1	identical gene model		1	1	1	1			Clone Problem, GRC Housekeeping											0
Muscle	ENSG00000228400	CNTNAP5-DT	ENSG00000228400	ENSG00000228400	lncRNA	lncRNA					0	0					1_to_1	identical gene model		3;3	3;3	2	2	diff_parts_same_contig		Path Problem	Path Problem										0
Muscle	ENSG00000228401		ENSG00000228401	ENSG00000228401	lncRNA	lncRNA	0.2875	0.2875	0.175	0.175	1	1	0.00271477	0.0267464	0.614815	0.614815	1_to_1	identical gene model		1;2;2	2;1;2	3	3											0	EFO_0003060	0.025353	0
Muscle	ENSG00000228403		ENSG00000228403	ENSG00000228403	lncRNA	lncRNA					0	0					1_to_1	identical gene model		2	2	1	1	diff_parts_same_contig		Path Problem	Gap, GRC Housekeeping, Path Problem							0	EFO_0000641	0.0044744	0
Muscle	ENSG00000228404		ENSG00000228404	ENSG00000228404	lncRNA	lncRNA					0	0			1	1	1_to_1	identical gene model		2	2	1	1														0
Muscle	ENSG00000228407		ENSG00000228407	ENSG00000228407	processed_pseudogene	processed_pseudogene	2.21	2.21	1.96	1.96	0	0	0.00271477	0.0267464	0	0	1_to_1	identical gene model		1	1	1	1			Clone Problem											0
Muscle	ENSG00000228408		ENSG00000228408	ENSG00000228408	lncRNA	lncRNA	0.33	0.33	0.33	0.33	0	0			0	0	1_to_1	identical gene model		3;2;3;4	3;4;3;2	4	4											0	EFO_0000685	0.015784	0
Muscle	ENSG00000228409	CCT6P1	ENSG00000228409	ENSG00000228409	transcribed_unprocessed_pseudogene	transcribed_unprocessed_pseudogene	0.447143	0.447143	0.33	0.33	1	1	0.00271477	0.0267464	0.917134	0.917134	1_to_1	identical gene model		14;11;10	14;11;10	3	3	diff_parts_same_contig										0	EFO_0000182	0.0073916	0
Muscle	ENSG00000228410	ELOCP24	ENSG00000228410	ENSG00000228410	processed_pseudogene	processed_pseudogene					0	0					1_to_1	identical gene model	0.5	2	2	1	1	diff_parts_same_contig, hg19_errors_corrected		Path Problem	Path Problem	High Signal Region	High Signal Region								0
Muscle	ENSG00000228412	LNC-LBCS	ENSG00000228412	ENSG00000228412	lncRNA	lncRNA	0.28	0.28	0.28	0.28	0	0			0.833333	0.833333	1_to_1	identical gene model		3;5;5;2;3;2;3;2;3;10;7;15;2;9;6;4;3;1;5;7;9;7;3;3;5;8;5;5;4;4;4;3	9;5;10;8;3;9;5;15;7;6;5;3;7;5;4;4;3;5;3;3;4;4;5;7;3;1;3;2;2;2;3;2	32	32											0	EFO_0000616	0.015954	0
Muscle	ENSG00000228413		ENSG00000228413	ENSG00000228413	processed_pseudogene	processed_pseudogene					0	0					1_to_1	identical gene model		2	2	1	1	diff_parts_same_contig		Unknown	Unknown										0
Muscle	ENSG00000228414	REL-DT	ENSG00000228414	ENSG00000228414	lncRNA	lncRNA					0	0					1_to_1	identical gene model		4;3	4;3	2	2											0	MONDO_0018531	0.024199	0
Muscle	ENSG00000228415	PTMAP1	ENSG00000228415	ENSG00000228415	processed_pseudogene	processed_pseudogene					0	0					1_to_1	identical gene model		1	1	1	1			Path Problem, Variation, GRC Housekeeping	Path Problem, Variation, GRC Housekeeping										0
Muscle	ENSG00000228417		ENSG00000228417	ENSG00000228417	lncRNA	lncRNA					0	0			1	1	1_to_1	identical gene model		3	3	1	1														0
Muscle	ENSG00000228420	LINC01768	ENSG00000228420	ENSG00000228420	lncRNA	lncRNA					0	0					1_to_1	identical gene model		4	4	1	1			Clone Problem, GRC Housekeeping											0
Muscle	ENSG00000228421		ENSG00000228421	ENSG00000228421	lncRNA	lncRNA	0.71	0.71	0.71	0.71	0	0			0	0	1_to_1	identical gene model		2	2	1	1	new_contig_added, diff_parts_same_contig		Clone Problem	Clone Problem										0
Muscle	ENSG00000228422	LINC00687	ENSG00000228422	ENSG00000228422	lncRNA	lncRNA					0	0					1_to_1	identical gene model		6;2;2;3;2;2;4;2	2;6;2;2;3;2;4;2	8	8														0
Muscle	ENSG00000228423		ENSG00000228423	ENSG00000228423	lncRNA	lncRNA					0	0					1_to_1	identical gene model		2	2	1	1	diff_parts_same_contig		GRC Housekeeping, Localization Problem								0	EFO_0002496	0.046833	0
Muscle	ENSG00000228426		ENSG00000228426	ENSG00000228426	lncRNA	lncRNA					0	0					1_to_1	identical gene model		2	2	1	1	diff_parts_same_contig			GRC Housekeeping										0
Muscle	ENSG00000228427		ENSG00000228427	ENSG00000228427	lncRNA	lncRNA					0	0			1	1	1_to_1	identical gene model		2;2;2	2;2;2	3	3	diff_parts_same_contig		Gap								0	EFO_0000729	0.0041761	0
Muscle	ENSG00000228429		ENSG00000228429	ENSG00000228429	processed_pseudogene	processed_pseudogene					0	0					1_to_1	identical gene model		1	1	1	1														0
Muscle	ENSG00000228430		ENSG00000228430	ENSG00000228430	transcribed_unprocessed_pseudogene	transcribed_unprocessed_pseudogene	0.466667	0.466667	0.59	0.59	0	0	0.00271477	0.0267464	0	0	1_to_1	identical gene model		5;7;5;2;8;6;7;6;3;8;7;7;6;7;5;7;5;1;10	10;2;5;7;8;6;8;7;7;7;5;7;5;7;5;6;6;1;3	19	19	new_contig_added, diff_parts_same_contig													0
Muscle	ENSG00000228431	ARL5AP3	ENSG00000228431	ENSG00000228431	processed_pseudogene	processed_pseudogene	0.94	0.94	0.94	0.94	0	0			0	0	1_to_1	identical gene model		1	1	1	1	diff_parts_same_contig		Clone Problem											0
Muscle	ENSG00000228432	DHFRP2	ENSG00000228432	ENSG00000228432	processed_pseudogene	processed_pseudogene					0	0					1_to_1	identical gene model		1	1	1	1			Path Problem, Variation, GRC Housekeeping	Path Problem, Variation, GRC Housekeeping							0	MONDO_0005147;EFO_0000400	0.0036958	0
Muscle	ENSG00000228433	OR7E23P	ENSG00000228433	ENSG00000228433	unprocessed_pseudogene	unprocessed_pseudogene					0	0					1_to_1	identical gene model		1	1	1	1	diff_parts_same_contig		GRC Housekeeping											0
Muscle	ENSG00000228434		ENSG00000228434	ENSG00000228434	lncRNA	lncRNA	1.19125	1.16125	1.195	1.13	1	1	0.0297785	0.140274	0	0	1_to_1	identical gene model		3	3	1	1											0	EFO_0001075	0.012389	0
Muscle	ENSG00000228436	RRAGC-DT	ENSG00000228436	ENSG00000228436	lncRNA	lncRNA	2.41857	2.41857	2.71	2.71	1	1	0.00271477	0.0267464	0.631796	0.631796	1_to_1	identical gene model		4;2;2;3;2	3;2;4;2;2	5	5	diff_parts_same_contig		Clone Problem											0
Muscle	ENSG00000228437	LINC02474	ENSG00000228437	ENSG00000228437	lncRNA	lncRNA					0	0					1_to_1	identical gene model		3;3	3;3	2	2											0	EFO_0003060	0.024967	0
Muscle	ENSG00000228438		ENSG00000228438	ENSG00000228438	processed_pseudogene	processed_pseudogene					0	0					1_to_1	identical gene model		1	1	1	1														0
Muscle	ENSG00000228440	MTND5P6	ENSG00000228440	ENSG00000228440	unprocessed_pseudogene	unprocessed_pseudogene					0	0					1_to_1	identical gene model		1	1	1	1														0
Muscle	ENSG00000228444		ENSG00000228444	ENSG00000228444	lncRNA	lncRNA	0.673333	0.673333	0.655	0.655	1	1	0.00271477	0.0267464	0	0	1_to_1	identical gene model		1	1	1	1											0	EFO_0000702	0.012416	0
Muscle	ENSG00000228445	UGT1A2P	ENSG00000228445	ENSG00000228445	unprocessed_pseudogene	unprocessed_pseudogene					0	0					1_to_1	identical gene model		1	1	1	1														0
Muscle	ENSG00000228446	ANKRD49P1	ENSG00000228446	ENSG00000228446	processed_pseudogene	processed_pseudogene	0.4	0.4	0.4	0.4	0	0			0	0	1_to_1	identical gene model		1	1	1	1														0
Muscle	ENSG00000228450	NLRP7P1	ENSG00000228450	ENSG00000228450	processed_pseudogene	processed_pseudogene					0	0					1_to_1	identical gene model		1	1	1	1														0
Muscle	ENSG00000228451	SDAD1P1	ENSG00000228451	ENSG00000228451	transcribed_processed_pseudogene	transcribed_processed_pseudogene	0.697143	0.697143	0.42	0.42	1	1	0.00271477	0.0267464	0.900263	0.900263	1_to_1	identical gene model		2;2;3	3;2;2	3	3														0
Muscle	ENSG00000228452	C1orf50-AS1	ENSG00000228452	ENSG00000228452	lncRNA	lncRNA					0	0			1	1	1_to_1	identical gene model		2	2	1	1	diff_parts_same_contig		Clone Problem											0
Muscle	ENSG00000228453	RPS15AP9	ENSG00000228453	ENSG00000228453	processed_pseudogene	processed_pseudogene					0	0					1_to_1	identical gene model		1	1	1	1			Clone Problem, GRC Housekeeping											0
Muscle	ENSG00000228459	LINC01546	ENSG00000228459	ENSG00000228459	lncRNA	lncRNA					0	0			1	1	1_to_1	identical gene model		3;3;4;3	3;4;3;3	4	4	diff_parts_same_contig										0	Orphanet_2968	0.073916	0
Muscle	ENSG00000228460	CYP2C59P	ENSG00000228460	ENSG00000228460	unprocessed_pseudogene	unprocessed_pseudogene					0	0					1_to_1	identical gene model		2	2	1	1														0
Muscle	ENSG00000228462	RPS19P7	ENSG00000228462	ENSG00000228462	processed_pseudogene	processed_pseudogene					0	0					1_to_1	identical gene model		1	1	1	1				GRC Housekeeping										0
Muscle	ENSG00000228463		ENSG00000228463	ENSG00000228463	lincRNA	transcribed_processed_pseudogene	0.92	0.922857	0.65	0.69	1	1	-1.41267	0.0267464	0.83961	0.782834	1_to_1	transcript_count_diff		2;4;2;3	4;4;3	4	3	diff_parts_same_contig		Gap	Gap	High Signal Region	High Signal Region								0
Muscle	ENSG00000228464		ENSG00000228464	ENSG00000228464	processed_pseudogene	processed_pseudogene					0	0					1_to_1	identical gene model		2	2	1	1	diff_parts_same_contig													0
Muscle	ENSG00000228466	TUBB4AP1	ENSG00000228466	ENSG00000228466	processed_pseudogene	processed_pseudogene					0	0					1_to_1	identical gene model		1	1	1	1			Gap											0
Muscle	ENSG00000228467		ENSG00000228467	ENSG00000228467	lncRNA	lncRNA					0	0					1_to_1	identical gene model		3	3	1	1			Gap	Gap		High Signal Region								0
Muscle	ENSG00000228470		ENSG00000228470	ENSG00000228470	lncRNA	lncRNA	0.67	0.67	0.67	0.67	0	0			0	0	1_to_1	identical gene model		3	3	1	1														0
Muscle	ENSG00000228471		ENSG00000228471	ENSG00000228471	processed_pseudogene	processed_pseudogene					0	0					1_to_1	identical gene model		1	1	1	1	diff_parts_same_contig		Variation, Path Problem	Variation, Path Problem										0
Muscle	ENSG00000228473	LIN28AP2	ENSG00000228473	ENSG00000228473	processed_pseudogene	processed_pseudogene					0	0					1_to_1	identical gene model		2	2	1	1														0
Muscle	ENSG00000228474	OST4	ENSG00000228474	ENSG00000228474	protein_coding	protein_coding	247.023	246.864	246.715	246.345	1	1	0.00271477	0.0267464	0.76479	0.76479	1_to_1	identical gene model		2;3;3	3;3;2	3	3	diff_parts_same_contig		Variation	Variation							0	EFO_0004833	0.076965	0
Muscle	ENSG00000228476	CSTP1	ENSG00000228476	ENSG00000228476	transcribed_unprocessed_pseudogene	transcribed_unprocessed_pseudogene					0	0					1_to_1	identical gene model		3;5	5;3	2	2	diff_parts_same_contig										0	MONDO_0004986	0.078836	0
Muscle	ENSG00000228477		ENSG00000228477	ENSG00000228477	processed_pseudogene	processed_pseudogene					0	0					1_to_1	identical gene model		1	1	1	1	diff_parts_same_contig		Clone Problem											0
Muscle	ENSG00000228478		ENSG00000228478	ENSG00000228478	lncRNA	lncRNA					0	0					1_to_1	identical gene model		3	3	1	1	diff_parts_same_contig													0
Muscle	ENSG00000228480		ENSG00000228480	ENSG00000228480	unprocessed_pseudogene	unprocessed_pseudogene					0	0					1_to_1	identical gene model		6	6	1	1	diff_parts_same_contig													0
Muscle	ENSG00000228481	PRKCE-AS1	ENSG00000228481	ENSG00000228481	lncRNA	lncRNA					0	0					1_to_1	identical gene model		2	2	1	1	diff_parts_same_contig										0	EFO_0002496	0.040868	0
Muscle	ENSG00000228482	LINC01713	ENSG00000228482	ENSG00000228482	lncRNA	lncRNA					0	0					1_to_1	identical gene model		3;3;3	3;3;3	3	3	diff_parts_same_contig													0
Muscle	ENSG00000228484		ENSG00000228484	ENSG00000228484	lncRNA	lncRNA					0	0			0.75	0.75	1_to_1	identical gene model		3;4;3;5;3;3;3;3;3	3;3;3;3;3;3;3;5;4	9	9	diff_parts_same_contig										0	EFO_0000365	0.036943	0
Muscle	ENSG00000228485	GRK5-IT1	ENSG00000228485	ENSG00000228485	lncRNA	lncRNA					0	0					1_to_1	identical gene model		2	2	1	1	diff_parts_same_contig										0	EFO_0002496	0.040868	0
Muscle	ENSG00000228486	C2orf92	ENSG00000228486	ENSG00000228486	protein_coding	protein_coding	3.66375	3.66375	3.375	3.375	1	1	0.00271477	0.0267464	0.819261	0.819261	1_to_1	identical gene model		2;5;4;10;9;5;7;7;9;5;6;4;4;7;8;4;7;7;6;7;4;7;8;7;4;7;8;7;4;6;4;3;2;3;5;5;3;2;3;2;5;3;3;3;3;6;8;7;8;3;2;7;8;8;3;3;6;3	4;4;4;3;3;5;5;3;3;2;3;3;3;2;3;4;2;7;8;10;9;7;7;9;6;4;7;8;4;7;7;6;8;7;8;7;7;8;5;7;6;6;7;8;2;3;7;2;3;5;8;5;6;4;3;4;5;3	58	58	diff_parts_same_contig		Gap, Path Problem	Gap, Path Problem							0	EFO_1000627	0.13832	0
Muscle	ENSG00000228487		ENSG00000228487	ENSG00000228487	lncRNA	lncRNA	0.6	0.6	0.6	0.6	0	0			0	0	1_to_1	identical gene model		3;2	2;3	2	2											0	EFO_0000729	0.0013855	0
Muscle	ENSG00000228488		ENSG00000228488	ENSG00000228488	lncRNA	lncRNA					0	0					1_to_1	identical gene model		2	2	1	1			Path Problem	Path Problem										0
Muscle	ENSG00000228489	RPL21P50	ENSG00000228489	ENSG00000228489	processed_pseudogene	processed_pseudogene					0	0					1_to_1	identical gene model		1	1	1	1														0
Muscle	ENSG00000228492	RAB11FIP1P1	ENSG00000228492	ENSG00000228492	processed_pseudogene	processed_pseudogene	1.5725	1.57	1.385	1.385	1	1	0.00271477	0.0267464	0.748651	0.748651	1_to_1	identical gene model		1	1	1	1	diff_parts_same_contig		Gap											0
Muscle	ENSG00000228495	LINC01013	ENSG00000228495	ENSG00000228495	lncRNA	lncRNA					0	0			1	1	1_to_1	identical gene model		4;2;3;2;2;4;2;3;5;6;5;3;4;3;4;7;3;5;4;6;7;2;4;5;4;5;3;4;4;5;3;5;3;6	4;2;4;6;4;4;7;5;3;4;3;6;5;5;3;6;3;2;3;3;2;4;5;4;4;4;3;5;7;5;5;3;2;2	34	34	diff_parts_same_contig										0	EFO_1001999	0.0099068	0
Muscle	ENSG00000228496		ENSG00000228496	ENSG00000228496	lncRNA	lncRNA					0	0			1	1	1_to_1	identical gene model		2;2	2;2	2	2														0
Muscle	ENSG00000228499	TMSB10P1	ENSG00000228499	ENSG00000228499	processed_pseudogene	processed_pseudogene					0	0					1_to_1	identical gene model		1	1	1	1														0
Muscle	ENSG00000228501	RPL15P18	ENSG00000228501	ENSG00000228501	processed_pseudogene	processed_pseudogene	1.50833	1.50667	1.11	1.11	1	1	0.00271477	0.0267464	0	0	1_to_1	identical gene model		1	1	1	1														0
Muscle	ENSG00000228502	EEF1A1P11	ENSG00000228502	ENSG00000228502	processed_pseudogene	processed_pseudogene	1.17714	1.17571	1.12	1.12	1	1	0.00271477	0.0267464	0.369336	0.369336	1_to_1	identical gene model		1	1	1	1	diff_parts_same_contig		Clone Problem, GRC Housekeeping								0	MONDO_0005148	0.0083309	0
Muscle	ENSG00000228503		ENSG00000228503	ENSG00000228503	lncRNA	lncRNA					0	0					1_to_1	identical gene model		2	2	1	1	diff_parts_same_contig													0
Muscle	ENSG00000228504	LINC01760	ENSG00000228504	ENSG00000228504	lncRNA	lncRNA					0	0					1_to_1	identical gene model		2	2	1	1			Clone Problem, GRC Housekeeping											0
Muscle	ENSG00000228505		ENSG00000228505	ENSG00000228505	lncRNA	lncRNA					0	0					1_to_1	identical gene model		2;3	2;3	2	2														0
Muscle	ENSG00000228506	PNISR-AS1	ENSG00000228506	ENSG00000228506	lncRNA	lncRNA	2.87625	2.87625	2.39	2.39	1	1	0.00271477	0.0267464	0	0	1_to_1	identical gene model		2	2	1	1											0	EFO_0006859	0.003447	0
Muscle	ENSG00000228507	DAP3P2	ENSG00000228507	ENSG00000228507	processed_pseudogene	processed_pseudogene	0.55	0.55	0.55	0.55	0	0			0	0	1_to_1	identical gene model		1	1	1	1	diff_parts_same_contig		Path Problem	Path Problem										0
Muscle	ENSG00000228509		ENSG00000228509	ENSG00000228509	lncRNA	lncRNA	0.27	0.26	0.27	0.26	0	0			0.921875	0.921875	1_to_1	identical gene model		3;3;3;2;3;9;5;2;3	9;3;3;3;3;2;2;5;3	9	9														0
Muscle	ENSG00000228510		ENSG00000228510	ENSG00000228510	processed_pseudogene	processed_pseudogene					0	0					1_to_1	identical gene model		2	2	1	1	diff_parts_same_contig													0
Muscle	ENSG00000228513		ENSG00000228513	ENSG00000228513	processed_pseudogene	processed_pseudogene					0	0					1_to_1	identical gene model		1	1	1	1														0
Muscle	ENSG00000228517	CT47A7	ENSG00000228517	ENSG00000228517	protein_coding	protein_coding					0	0					1_to_1	identical gene model		3	3	1	1	new_contig_added		Path Problem, Gap	Path Problem							0	EFO_0000311	0.010603	0
Muscle	ENSG00000228519	RANBP1P1	ENSG00000228519	ENSG00000228519	processed_pseudogene	processed_pseudogene	0.7575	0.7575	0.775	0.775	1	1	0.00271477	0.0267464	0	0	1_to_1	identical gene model		1	1	1	1														0
Muscle	ENSG00000228521		ENSG00000228521	ENSG00000228521	lncRNA	lncRNA					0	0					1_to_1	identical gene model		2	2	1	1	diff_parts_same_contig													0
Muscle	ENSG00000228522		ENSG00000228522	ENSG00000228522	transcribed_unprocessed_pseudogene	transcribed_unprocessed_pseudogene	1.135	1.13	1.135	1.13	0	0			0.535714	0.535714	1_to_1	identical gene model		5;3	3;5	2	2	diff_parts_same_contig		Gap, Path Problem	Gap, Localization Problem, GRC Housekeeping	High Signal Region	High Signal Region								0
Muscle	ENSG00000228523	DNAJB6P4	ENSG00000228523	ENSG00000228523	processed_pseudogene	processed_pseudogene	0.476667	0.476667	0.43	0.43	0	0	0.00271477	0.0267464	0	0	1_to_1	identical gene model		1	1	1	1	diff_parts_same_contig		Clone Problem											0
Muscle	ENSG00000228525		ENSG00000228525	ENSG00000228525	processed_pseudogene	processed_pseudogene					0	0					1_to_1	identical gene model		1	1	1	1														0
Muscle	ENSG00000228526	MIR34AHG	ENSG00000228526	ENSG00000228526	lncRNA	lncRNA	1.70714	1.70714	1.5	1.5	1	1	0.00271477	0.0267464	0.1285	0.1285	1_to_1	identical gene model		2;1;2;2	2;2;2;1	4	4			GRC Housekeeping, Localization Problem								0	EFO_0000641	0.020473	0
Muscle	ENSG00000228527		ENSG00000228527	ENSG00000228527	lncRNA	lncRNA	2.13	2.13	2.13	2.13	0	0			0	0	1_to_1	identical gene model		2	2	1	1	diff_parts_same_contig			GRC Housekeeping										0
Muscle	ENSG00000228528		ENSG00000228528	ENSG00000228528	lncRNA	lncRNA					0	0			1	1	1_to_1	identical gene model		3;3;2;3	3;2;3;3	4	4			Path Problem	Path Problem										0
Muscle	ENSG00000228530		ENSG00000228530	ENSG00000228530	processed_pseudogene	processed_pseudogene					0	0					1_to_1	identical gene model		2	2	1	1														0
Muscle	ENSG00000228532	SUMO2P21	ENSG00000228532	ENSG00000228532	processed_pseudogene	processed_pseudogene	7.5225	7.52	5.9	5.895	1	1	0.00271477	0.0267464	0	0	1_to_1	identical gene model		1	1	1	1	diff_parts_same_contig		GRC Housekeeping, Path Problem, Gap	GRC Housekeeping, Path Problem										0
Muscle	ENSG00000228536	LYPLAL1-AS1	ENSG00000228536	ENSG00000228536	lncRNA	lncRNA	0.24	0.24	0.24	0.24	0	0			0.95	0.95	1_to_1	identical gene model		3;3;3;5;5;4;3;4	5;3;4;3;5;4;3;3	8	8	diff_parts_same_contig										0	EFO_0002517	0.0041809	0
Muscle	ENSG00000228538		ENSG00000228538	ENSG00000228538	lncRNA	lncRNA					0	0					1_to_1	identical gene model		3;3;4;3;4;2	3;4;4;3;3;2	6	6														0
Muscle	ENSG00000228539		ENSG00000228539	ENSG00000228539	lncRNA	lncRNA					0	0					1_to_1	identical gene model		3	3	1	1														0
Muscle	ENSG00000228540		ENSG00000228540	ENSG00000228540	lncRNA	lncRNA	0.5	0.495	0.5	0.495	0	0			0	0	1_to_1	identical gene model		2	2	1	1	diff_parts_same_contig													0
Muscle	ENSG00000228541		ENSG00000228541	ENSG00000228541	lncRNA	lncRNA					0	0					1_to_1	identical gene model		2	2	1	1	diff_parts_same_contig										0	EFO_0003758	0.003315	0
Muscle	ENSG00000228543		ENSG00000228543	ENSG00000228543	lncRNA	lncRNA					0	0					1_to_1	identical gene model		2	2	1	1	diff_parts_same_contig										0	EFO_0000326	0.046734	0
Muscle	ENSG00000228544	CCDC183-AS1	ENSG00000228544	ENSG00000228544	lncRNA	lncRNA	0.61	0.61	0.635	0.635	1	1	0.00271477	0.0267464	0	0	1_to_1	identical gene model		5	5	1	1														0
Muscle	ENSG00000228546	PMS2P12	ENSG00000228546	ENSG00000228546	unprocessed_pseudogene	unprocessed_pseudogene					0	0					1_to_1	identical gene model		3	3	1	1	diff_parts_same_contig		Clone Problem											0
Muscle	ENSG00000228547	OR7E26P	ENSG00000228547	ENSG00000228547	unprocessed_pseudogene	unprocessed_pseudogene	0.21	0.21	0.21	0.21	0	0			0	0	1_to_1	identical gene model		1	1	1	1				GRC Housekeeping										0
Muscle	ENSG00000228548	ITPKB-AS1	ENSG00000228548	ENSG00000228548	lncRNA	lncRNA					0	0					1_to_1	identical gene model		2	2	1	1	diff_parts_same_contig										0	EFO_0000305	0.010432	0
Muscle	ENSG00000228549		ENSG00000228549	ENSG00000228549	lncRNA	lncRNA	0.2	0.18	0.2	0.16	0	1	-0.287526	0.209695	0.939376	0.748575	1_to_1	exon_count_diff		2;2;2;2;1;2;2;2;2;2	2;2;2;2;2;2;2;2;2;2	10	10	diff_parts_same_contig		Gap, GRC Housekeeping, Localization Problem, Clone Problem	Gap	High Signal Region									0
Muscle	ENSG00000228550		ENSG00000228550	ENSG00000228550	processed_pseudogene	processed_pseudogene					0	0					1_to_1	identical gene model		1	1	1	1														0
Muscle	ENSG00000228551	SNRPGP9	ENSG00000228551	ENSG00000228551	processed_pseudogene	processed_pseudogene					0	0					1_to_1	identical gene model		1	1	1	1			Path Problem	Path Problem										0
Muscle	ENSG00000228553		ENSG00000228553	ENSG00000228553	lncRNA	lncRNA					0	0					1_to_1	identical gene model		2	2	1	1														0
Muscle	ENSG00000228554		ENSG00000228554	ENSG00000228554	lncRNA	lncRNA					0	0					1_to_1	identical gene model		2	2	1	1														0
Muscle	ENSG00000228557	HSPA8P17	ENSG00000228557	ENSG00000228557	processed_pseudogene	processed_pseudogene					0	0					1_to_1	identical gene model		2	2	1	1														0
Muscle	ENSG00000228559		ENSG00000228559	ENSG00000228559	lncRNA	lncRNA					0	0					1_to_1	identical gene model		3;3;3	3;3;3	3	3			Variation, GRC Housekeeping	GRC Housekeeping							0	EFO_0000305	0.013069	0
Muscle	ENSG00000228560		ENSG00000228560	ENSG00000228560	lncRNA	lncRNA					0	0					1_to_1	identical gene model		4	4	1	1			Variation, GRC Housekeeping	Variation										0
Muscle	ENSG00000228561		ENSG00000228561	ENSG00000228561	lncRNA	lncRNA	0.58	0.58	0.58	0.58	0	0			0	0	1_to_1	identical gene model		4	4	1	1	diff_parts_same_contig										0	EFO_0000305	0.018009	0
Muscle	ENSG00000228563		ENSG00000228563	ENSG00000228563	lncRNA	lncRNA					0	0					1_to_1	identical gene model		3	3	1	1	new_contig_added, diff_parts_same_contig		Clone Problem, Variation	Clone Problem, Variation										0
Muscle	ENSG00000228564	LINC01005	ENSG00000228564	ENSG00000228564	lncRNA	lncRNA					0	0					1_to_1	identical gene model		3;3;2;4	4;2;3;3	4	4														0
Muscle	ENSG00000228566		ENSG00000228566	ENSG00000228566	lncRNA	lncRNA					0	0					1_to_1	identical gene model		3;6;7;2	3;6;7;2	4	4	new_contig_added, diff_parts_same_contig			GRC Housekeeping										0
Muscle	ENSG00000228567	VN1R4	ENSG00000228567	ENSG00000228567	protein_coding	protein_coding					0	0					1_to_1	identical gene model		1	1	1	1											0	OBI_1110021;EFO_0000544	0.0040654	0
Muscle	ENSG00000228568	RPS15AP13	ENSG00000228568	ENSG00000228568	processed_pseudogene	processed_pseudogene					0	0					1_to_1	identical gene model		1	1	1	1														0
Muscle	ENSG00000228570	NUTM2E	ENSG00000228570	ENSG00000228570	protein_coding	protein_coding	0.11	0.11	0.11	0.11	0	0			0.996961	0.996961	1_to_1	identical gene model		7;6	7;6	2	2				GRC Housekeeping							0	EFO_0000279	0.10162	0
Muscle	ENSG00000228572		ENSG00000228572	ENSG00000228572	unprocessed_pseudogene	unprocessed_pseudogene					0	0					1_to_1	identical gene model	0.5	4	4	1	1	new_contig_added		GRC Housekeeping, Gap	GRC Housekeeping, Gap	High Signal Region	High Signal Region								0
Muscle	ENSG00000228573		ENSG00000228573	ENSG00000228573	lncRNA	lncRNA	0.9	0.9	0.9	0.9	0	0			0	0	1_to_1	identical gene model		3	3	1	1														0
Muscle	ENSG00000228577		ENSG00000228577	ENSG00000228577	lncRNA	lncRNA					0	0					1_to_1	identical gene model		3	3	1	1											0	EFO_0000702	0.0047619	0
Muscle	ENSG00000228585		ENSG00000228585	ENSG00000228585	processed_pseudogene	processed_pseudogene					0	0					1_to_1	identical gene model		1	1	1	1	diff_parts_same_contig													0
Muscle	ENSG00000228586		ENSG00000228586	ENSG00000228586	lncRNA	lncRNA					0	0					1_to_1	identical gene model		3	3	1	1	diff_parts_same_contig		Path Problem	Path Problem										0
Muscle	ENSG00000228587		ENSG00000228587	ENSG00000228587	lncRNA	lncRNA	1.53667	1.53667	1.12	1.12	0	0	0.00271477	0.0267464	0	0	1_to_1	identical gene model		2	2	1	1	diff_parts_same_contig		Clone Problem	Clone Problem							0	MONDO_0018531	0.014295	0
Muscle	ENSG00000228589	SPCS2P4	ENSG00000228589	ENSG00000228589	processed_pseudogene	processed_pseudogene	4.82625	4.8225	4.125	4.125	1	1	0.00271477	0.0267464	0.580262	0.580262	1_to_1	identical gene model		1	1	1	1	diff_parts_same_contig		Clone Problem											0
Muscle	ENSG00000228590	MIR4432HG	ENSG00000228590	ENSG00000228590	lncRNA	lncRNA					0	0					1_to_1	identical gene model		8;2;2;4;4	4;8;2;4;2	5	5											0	EFO_0000305	0.032337	0
Muscle	ENSG00000228592	D21S2088E	ENSG00000228592	ENSG00000228592	lncRNA	lncRNA					0	0					1_to_1	identical gene model		5;6;4;6;7;4;5;6	6;5;5;4;7;6;6;4	8	8	new_contig_added, diff_parts_same_contig		Variation, GRC Housekeeping	Variation							0	EFO_0000305	0.038784	0
Muscle	ENSG00000228593	CFTRP1	ENSG00000228593	ENSG00000228593	unprocessed_pseudogene	unprocessed_pseudogene					0	0					1_to_1	identical gene model		1	1	1	1	diff_parts_same_contig				Low Mappability									0
Muscle	ENSG00000228594	FNDC10	ENSG00000228594	ENSG00000228594	protein_coding	protein_coding	0.892857	0.892857	0.46	0.46	1	1	0.00271477	0.0267464	0	0	1_to_1	identical gene model		1	1	1	1	diff_parts_same_contig		Clone Problem	Clone Problem							0	EFO_0007800	0.061689	0
Muscle	ENSG00000228595	PAICSP2	ENSG00000228595	ENSG00000228595	processed_pseudogene	processed_pseudogene					0	0					1_to_1	identical gene model		1	1	1	1														0
Muscle	ENSG00000228596		ENSG00000228596	ENSG00000228596	lncRNA	lncRNA					0	0					1_to_1	identical gene model		2	2	1	1	diff_parts_same_contig													0
Muscle	ENSG00000228597	MTND4P1	ENSG00000228597	ENSG00000228597	processed_pseudogene	processed_pseudogene					0	0					1_to_1	identical gene model		1	1	1	1														0
Muscle	ENSG00000228598	MACC1-AS1	ENSG00000228598	ENSG00000228598	lncRNA	lncRNA					0	0					1_to_1	identical gene model		4	4	1	1											0	EFO_0000707	0.0083426	0
Muscle	ENSG00000228599	RPL7P52	ENSG00000228599	ENSG00000228599	processed_pseudogene	processed_pseudogene					0	0					1_to_1	identical gene model		1	1	1	1	diff_parts_same_contig		Clone Problem	Clone Problem										0
Muscle	ENSG00000228600	POLR2CP1	ENSG00000228600	ENSG00000228600	processed_pseudogene	processed_pseudogene					0	0					1_to_1	identical gene model		1	1	1	1	diff_parts_same_contig		GRC Housekeeping	GRC Housekeeping										0
Muscle	ENSG00000228601	RPL39P	ENSG00000228601	ENSG00000228601	processed_pseudogene	processed_pseudogene					0	0					1_to_1	identical gene model		1	1	1	1	diff_parts_same_contig													0
Muscle	ENSG00000228604		ENSG00000228604	ENSG00000228604	lncRNA	lncRNA					0	0					1_to_1	identical gene model		4;6	6;4	2	2	diff_parts_same_contig										0	EFO_0000305	0.010274	0
Muscle	ENSG00000228606	DCAF8-DT	ENSG00000228606	ENSG00000228606	lncRNA	lncRNA	2.75125	2.7475	2.765	2.76	1	1	0.00271477	0.0267464	0.502812	0.502812	1_to_1	identical gene model		2;2;2	2;2;2	3	3			GRC Housekeeping											0
Muscle	ENSG00000228607	CLDN25	ENSG00000228607	ENSG00000228607	protein_coding	protein_coding	0.925	0.925	0.925	0.925	0	0			0	0	1_to_1	identical gene model		1	1	1	1	diff_parts_same_contig										0	EFO_0007878	0.18696	0
Muscle	ENSG00000228610	PDCL2P1	ENSG00000228610	ENSG00000228610	processed_pseudogene	processed_pseudogene					0	0					1_to_1	identical gene model		1	1	1	1	diff_parts_same_contig													0
Muscle	ENSG00000228611	HNF4GP1	ENSG00000228611	ENSG00000228611	processed_pseudogene	processed_pseudogene					0	0					1_to_1	identical gene model		1	1	1	1	diff_parts_same_contig													0
Muscle	ENSG00000228612	HK2P1	ENSG00000228612	ENSG00000228612	processed_pseudogene	processed_pseudogene	0.16	0.16	0.16	0.16	0	0			0	0	1_to_1	identical gene model		1	1	1	1	diff_parts_same_contig		Localization Problem, Gap								0	EFO_0000537	0.0058878	0
Muscle	ENSG00000228613		ENSG00000228613	ENSG00000228613	lncRNA	lncRNA					0	0					1_to_1	identical gene model		3	3	1	1						High Signal Region					0	EFO_1000189	0.0069015	0
Muscle	ENSG00000228615	CENPNP2	ENSG00000228615	ENSG00000228615	processed_pseudogene	processed_pseudogene					0	0					1_to_1	identical gene model		3	3	1	1			Path Problem	Path Problem										0
Muscle	ENSG00000228618		ENSG00000228618	ENSG00000228618	lncRNA	lncRNA					0	0					1_to_1	identical gene model		2	2	1	1														0
Muscle	ENSG00000228620		ENSG00000228620	ENSG00000228620	lncRNA	lncRNA					0	0					1_to_1	identical gene model		3	3	1	1	diff_parts_same_contig		Clone Problem	Clone Problem										0
Muscle	ENSG00000228622		ENSG00000228622	ENSG00000228622	lncRNA	lncRNA	0.73	0.73	0.73	0.73	0	0			0	0	1_to_1	identical gene model		2	2	1	1	diff_parts_same_contig		Clone Problem	Clone Problem										0
Muscle	ENSG00000228623	ZNF883	ENSG00000228623	ENSG00000228623	transcribed_unprocessed_pseudogene	transcribed_unprocessed_pseudogene	0.12	0.12	0.12	0.12	0	0			0.980235	0.980235	1_to_1	identical gene model		5;10;6;1;8;6	6;8;10;6;5;1	6	6											0	EFO_0000616	0.0022175	0
Muscle	ENSG00000228624	HDAC2-AS2	ENSG00000228624	ENSG00000228624	lncRNA	lncRNA	0.77	0.77	0.505	0.505	1	1	0.00271477	0.0267464	0.395238	0.395238	1_to_1	identical gene model		3;4;4;4;3;2;6;10;2;2;6;3;4;3;6;4;4;3	10;3;4;4;3;4;4;3;2;4;2;6;4;3;3;6;6;2	18	18					Low Mappability									0
Muscle	ENSG00000228625		ENSG00000228625	ENSG00000228625	lncRNA	lncRNA					0	0					1_to_1	identical gene model		3	3	1	1														0
Muscle	ENSG00000228626		ENSG00000228626	ENSG00000228626	unprocessed_pseudogene	unprocessed_pseudogene	5.42	5.42	5.42	5.42	0	0			0	0	1_to_1	identical gene model	0.998682	2	2	1	1	new_contig_added		Gap, Path Problem, Clone Problem, GRC Housekeeping	Gap, Missing sequence, Clone Problem, Path Problem										0
Muscle	ENSG00000228627		ENSG00000228627	ENSG00000228627	lncRNA	lncRNA					0	0					1_to_1	identical gene model		3;3	3;3	2	2														0
Muscle	ENSG00000228629		ENSG00000228629	ENSG00000228629	lncRNA	lncRNA					0	0					1_to_1	identical gene model		3	3	1	1														0
Muscle	ENSG00000228630	HOTAIR	ENSG00000228630	ENSG00000228630	lncRNA	lncRNA	0.504	0.504	0.52	0.52	1	1	0.00271477	0.0267464	0.203003	0.203003	1_to_1	identical gene model		7;4;4;5;6	7;6;4;5;4	5	5											0	EFO_0003060	0.12215	0
Muscle	ENSG00000228634		ENSG00000228634	ENSG00000228634	lncRNA	lncRNA					0	0					1_to_1	identical gene model		2	2	1	1			Clone Problem											0
Muscle	ENSG00000228636	LINC02663	ENSG00000228636	ENSG00000228636	lncRNA	lncRNA					0	0					1_to_1	identical gene model		2;3;2	2;3;2	3	3				GRC Housekeeping										0
Muscle	ENSG00000228638	FCF1P2	ENSG00000228638	ENSG00000228638	transcribed_processed_pseudogene	transcribed_processed_pseudogene					0	0			1	1	1_to_1	identical gene model		1	1	1	1														0
Muscle	ENSG00000228639	ROCR	ENSG00000228639	ENSG00000228639	lncRNA	lncRNA					0	0			1	1	1_to_1	identical gene model		5;3;4;6;2;2;8;4;8;3;4	4;6;2;4;8;8;4;3;5;3;2	11	11	diff_parts_same_contig			Localization Problem							0	EFO_1001841	0.050492	0
Muscle	ENSG00000228643		ENSG00000228643	ENSG00000228643	lncRNA	lncRNA	0.45	0.45	0.45	0.45	0	0			0	0	1_to_1	identical gene model		4;2	2;4	2	2											0	EFO_0000384	0.010116	0
Muscle	ENSG00000228645	PHKG1P2	ENSG00000228645	ENSG00000228645	processed_pseudogene	processed_pseudogene					0	0					1_to_1	identical gene model		1	1	1	1														0
Muscle	ENSG00000228646	RPL31P13	ENSG00000228646	ENSG00000228646	processed_pseudogene	processed_pseudogene					0	0					1_to_1	identical gene model		1	1	1	1														0
Muscle	ENSG00000228648		ENSG00000228648	ENSG00000228648	lncRNA	lncRNA					0	0					1_to_1	identical gene model		2	2	1	1											0	EFO_0000384	0.022696	0
Muscle	ENSG00000228649	SNHG26	ENSG00000228649	ENSG00000228649	lncRNA	lncRNA	4.815	4.81125	3.05	3.05	1	1	0.00271477	0.0267464	0.758847	0.758847	1_to_1	identical gene model		4;4;2;6;5;4;6;6;5;5;5;3;3	4;3;4;6;6;5;5;4;5;6;5;3;2	13	13											0	EFO_0000305	0.024148	0
Muscle	ENSG00000228650		ENSG00000228650	ENSG00000228650	lncRNA	lncRNA					0	0					1_to_1	identical gene model		2	2	1	1	diff_parts_same_contig													0
Muscle	ENSG00000228653	HNRNPCP7	ENSG00000228653	ENSG00000228653	processed_pseudogene	processed_pseudogene	0.938571	0.938571	0.78	0.78	1	1	0.00271477	0.0267464	0	0	1_to_1	identical gene model		1	1	1	1														0
Muscle	ENSG00000228655		ENSG00000228655	ENSG00000228655	lncRNA	lncRNA					0	0					1_to_1	identical gene model		4;3;4;3;5;4	4;3;4;4;3;5	6	6			Path Problem	Path Problem							0	EFO_1000044	0.03477	0
Muscle	ENSG00000228656	MYO5BP3	ENSG00000228656	ENSG00000228656	processed_pseudogene	processed_pseudogene					0	0					1_to_1	identical gene model		1	1	1	1	diff_parts_same_contig		Path Problem, Gap	Localization Problem, Gap, GRC Housekeeping	High Signal Region	High Signal Region								0
Muscle	ENSG00000228657	RPL23AP58	ENSG00000228657	ENSG00000228657	processed_pseudogene	processed_pseudogene					0	0					1_to_1	identical gene model		1	1	1	1														0
Muscle	ENSG00000228658		ENSG00000228658	ENSG00000228658	lncRNA	lncRNA					0	0					1_to_1	identical gene model		2	2	1	1														0
Muscle	ENSG00000228659	LINC01201	ENSG00000228659	ENSG00000228659	lncRNA	lncRNA					0	0					1_to_1	identical gene model		3;2	2;3	2	2	new_contig_added, diff_parts_same_contig													0
Muscle	ENSG00000228660	VN1R35P	ENSG00000228660	ENSG00000228660	transcribed_unprocessed_pseudogene	transcribed_unprocessed_pseudogene					0	0					1_to_1	identical gene model		1	1	1	1														0
Muscle	ENSG00000228661	STIM1-AS1	ENSG00000228661	ENSG00000228661	lncRNA	lncRNA	1.812	1.808	0.77	0.77	1	1	0.00271477	0.0267464	0	0	1_to_1	identical gene model		2	2	1	1	diff_parts_same_contig													0
Muscle	ENSG00000228663	PSMD10P1	ENSG00000228663	ENSG00000228663	processed_pseudogene	processed_pseudogene	0.375	0.375	0.375	0.375	0	0			0	0	1_to_1	identical gene model		1	1	1	1	diff_parts_same_contig													0
Muscle	ENSG00000228664		ENSG00000228664	ENSG00000228664	processed_pseudogene	processed_pseudogene					0	0					1_to_1	identical gene model		1	1	1	1														0
Muscle	ENSG00000228665		ENSG00000228665	ENSG00000228665	processed_pseudogene	processed_pseudogene					0	0					1_to_1	identical gene model		1	1	1	1			Localization Problem, Clone Problem, GRC Housekeeping	Localization Problem										0
Muscle	ENSG00000228666	KRT18P1	ENSG00000228666	ENSG00000228666	processed_pseudogene	processed_pseudogene					0	0					1_to_1	identical gene model		1	1	1	1			Path Problem, Variation, GRC Housekeeping	Path Problem, Variation, GRC Housekeeping										0
Muscle	ENSG00000228667		ENSG00000228667	ENSG00000228667	processed_pseudogene	processed_pseudogene					0	0					1_to_1	identical gene model		2	2	1	1				GRC Housekeeping										0
Muscle	ENSG00000228668	TRGV5P	ENSG00000228668	ENSG00000228668	TR_V_pseudogene	TR_V_pseudogene	2.31	2.31	2.31	2.31	0	0			0	0	1_to_1	identical gene model		2	2	1	1	diff_parts_same_contig													0
Muscle	ENSG00000228669	LINC00448	ENSG00000228669	ENSG00000228669	lncRNA	lncRNA					0	0					1_to_1	identical gene model		5;4;6;7;6;7;7	4;6;5;7;7;6;7	7	7														0
Muscle	ENSG00000228670	NANOGP2	ENSG00000228670	ENSG00000228670	processed_pseudogene	processed_pseudogene					0	0					1_to_1	identical gene model		1	1	1	1														0
Muscle	ENSG00000228672	PROB1	ENSG00000228672	ENSG00000228672	protein_coding	protein_coding	82.485	82.4225	78.92	78.905	1	1	0.00293777	0.0267464	0	0	1_to_1	identical gene model		1	1	1	1	diff_parts_same_contig										0	EFO_0004327	0.16738	0
Muscle	ENSG00000228674	PPIAP59	ENSG00000228674	ENSG00000228674	processed_pseudogene	processed_pseudogene					0	0					1_to_1	identical gene model		1	1	1	1	diff_parts_same_contig													0
Muscle	ENSG00000228675		ENSG00000228675	ENSG00000228675	lncRNA	lncRNA					0	0					1_to_1	identical gene model		2	2	1	1														0
Muscle	ENSG00000228677	TTC3-AS1	ENSG00000228677	ENSG00000228677	lncRNA	lncRNA					0	0					1_to_1	identical gene model		2	2	1	1	diff_parts_same_contig		GRC Housekeeping								0	EFO_0000707	0.03773	0
Muscle	ENSG00000228679		ENSG00000228679	ENSG00000228679	lncRNA	lncRNA					0	0					1_to_1	identical gene model		4	4	1	1											0	EFO_0000365	0.038784	0
Muscle	ENSG00000228680		ENSG00000228680	ENSG00000228680	lncRNA	lncRNA					0	0					1_to_1	identical gene model		3;2;2	3;2;2	3	3														0
Muscle	ENSG00000228681		ENSG00000228681	ENSG00000228681	processed_pseudogene	processed_pseudogene					0	0					1_to_1	identical gene model		1	1	1	1														0
Muscle	ENSG00000228683		ENSG00000228683	ENSG00000228683	lncRNA	lncRNA					0	0					1_to_1	identical gene model		2	2	1	1	diff_parts_same_contig			GRC Housekeeping										0
Muscle	ENSG00000228685		ENSG00000228685	ENSG00000228685	processed_pseudogene	processed_pseudogene					0	0					1_to_1	identical gene model		1	1	1	1			Gap	Gap, GRC Housekeeping										0
Muscle	ENSG00000228686		ENSG00000228686	ENSG00000228686	lncRNA	lncRNA					0	0					1_to_1	identical gene model		2	2	1	1														0
Muscle	ENSG00000228687		ENSG00000228687	ENSG00000228687	unprocessed_pseudogene	unprocessed_pseudogene					0	0					1_to_1	identical gene model		2	2	1	1														0
Muscle	ENSG00000228688	COL11A2P1	ENSG00000228688	ENSG00000228688	unprocessed_pseudogene	unprocessed_pseudogene					0	0					1_to_1	identical gene model		6	6	1	1			Path Problem, Variation, GRC Housekeeping	Path Problem, Variation, GRC Housekeeping										0
Muscle	ENSG00000228689		ENSG00000228689	ENSG00000228689	lncRNA	lncRNA					0	0					1_to_1	identical gene model		2;2;3;2	3;2;2;2	4	4			Variation, GRC Housekeeping	GRC Housekeeping										0
Muscle	ENSG00000228692		ENSG00000228692	ENSG00000228692	lncRNA	lncRNA	0.7125	0.7125	0.72	0.72	1	1	0.00271477	0.0267464	0	0	1_to_1	identical gene model		2	2	1	1											0	EFO_0003758	0.0032856	0
Muscle	ENSG00000228694	MTND4P18	ENSG00000228694	ENSG00000228694	processed_pseudogene	processed_pseudogene					0	0					1_to_1	identical gene model		1	1	1	1				GRC Housekeeping										0
Muscle	ENSG00000228695	CES1P1	ENSG00000228695	ENSG00000228695	transcribed_unprocessed_pseudogene	transcribed_unprocessed_pseudogene	0.14	0.14	0.14	0.14	0	0			0.928571	0.928571	1_to_1	identical gene model		14;6;5;6	6;6;5;14	4	4			Variation	Variation							0	EFO_0010351	0.0053589	0
Muscle	ENSG00000228696	ARL17B	ENSG00000228696	ENSG00000228696	protein_coding	protein_coding	4.11375	4.10875	3.03	3.03	1	1	0.00271477	0.0267464	0.853917	0.853917	1_to_1	identical gene model		5;4;5;4;4;4;5;5;5	5;5;5;4;5;5	9	6			Gap, Path Problem, Unknown, Variation, GRC Housekeeping	Gap, Path Problem, Unknown, Variation, GRC Housekeeping							0	Orphanet_96169	0.34001	0
Muscle	ENSG00000228697		ENSG00000228697	ENSG00000228697	lncRNA	lncRNA	0.17	0.17	0.17	0.17	0	0			0	0	1_to_1	identical gene model		5;4;9;8;6;4;5	4;9;8;6;5;5;4	7	7			Variation	Variation							0	EFO_0000365	0.037668	0
Muscle	ENSG00000228700		ENSG00000228700	ENSG00000228700	processed_pseudogene	processed_pseudogene	3.76	3.76	3.76	3.76	0	0			0	0	1_to_1	identical gene model		1	1	1	1	diff_parts_same_contig													0
Muscle	ENSG00000228701	TNKS2-DT	ENSG00000228701	ENSG00000228701	lncRNA	lncRNA	1.3075	1.3075	1.355	1.355	1	1	0.00271477	0.0267464	0.871188	0.871188	1_to_1	identical gene model		2;2;2;2	2;2;2;2	4	4											0	EFO_0000702	0.0042657	0
Muscle	ENSG00000228702		ENSG00000228702	ENSG00000228702	processed_pseudogene	processed_pseudogene					0	0					1_to_1	identical gene model		1	1	1	1	diff_parts_same_contig			GRC Housekeeping										0
Muscle	ENSG00000228703		ENSG00000228703	ENSG00000228703	lncRNA	lncRNA	0.73	0.725	0.73	0.725	0	0			0	0	1_to_1	identical gene model		3	3	1	1			Clone Problem, GRC Housekeeping											0
Muscle	ENSG00000228705	LINC00659	ENSG00000228705	ENSG00000228705	lncRNA	lncRNA	0.57	0.57	0.57	0.57	0	0			0.666667	0.666667	1_to_1	identical gene model		2;3;3;3;3;3;3;3	3;3;3;3;3;2;3;3	8	8											0	EFO_0005842	0.029483	0
Muscle	ENSG00000228707		ENSG00000228707	ENSG00000228707	lncRNA	lncRNA					0	0					1_to_1	identical gene model		2	2	1	1														0
Muscle	ENSG00000228708		ENSG00000228708	ENSG00000228708	lncRNA	lncRNA					0	0					1_to_1	identical gene model		2	2	1	1	diff_parts_same_contig		GRC Housekeeping	GRC Housekeeping										0
Muscle	ENSG00000228709	LINC02575	ENSG00000228709	ENSG00000228709	lncRNA	lncRNA	0.615	0.615	0.615	0.615	0	0			0	0	1_to_1	identical gene model		2	2	1	1	diff_parts_same_contig										0	EFO_0000478	0.030145	0
Muscle	ENSG00000228711		ENSG00000228711	ENSG00000228711	processed_pseudogene	processed_pseudogene					0	0					1_to_1	identical gene model		1	1	1	1														0
Muscle	ENSG00000228714		ENSG00000228714	ENSG00000228714	lncRNA	lncRNA					0	0					1_to_1	identical gene model		3;4;4;3;6;3;3	3;6;3;4;3;3;4	7	7											0	EFO_0000182	0.0057217	0
Muscle	ENSG00000228716	DHFR	ENSG00000228716	ENSG00000228716	protein_coding	protein_coding	5.385	5.38125	4.83	4.825	1	1	0.00271477	0.0267464	0.776049	0.776049	1_to_1	identical gene model		6;5;7;5;5;4;2	6;7;5;5;4;5;2	7	7	diff_parts_same_contig				High Signal Region	High Signal Region	1	Megaloblastic anemia due to dihydrofolate reductase deficiency	3	known_molec_cause	0	Orphanet_319651	0.78852	0
Muscle	ENSG00000228717	NAB1P1	ENSG00000228717	ENSG00000228717	processed_pseudogene	processed_pseudogene					0	0					1_to_1	identical gene model		1	1	1	1	diff_parts_same_contig, new_contig_added		Path Problem	Path Problem										0
Muscle	ENSG00000228718	LINC02521	ENSG00000228718	ENSG00000228718	lncRNA	lncRNA					0	0					1_to_1	identical gene model		4;5	5;4	2	2											0	EFO_0000519	0.013355	0
Muscle	ENSG00000228719		ENSG00000228719	ENSG00000228719	lncRNA	lncRNA	3.482	2.885	3.42	3.055	1	1	-0.159217	0.468777	0	0	1_to_1	identical gene model	0.998569	2	2	1	1	new_contig_added, diff_parts_same_contig		GRC Housekeeping, Clone Problem	GRC Housekeeping, Clone Problem										0
Muscle	ENSG00000228721		ENSG00000228721	ENSG00000228721	processed_pseudogene	processed_pseudogene					0	0					1_to_1	identical gene model		1	1	1	1			Path Problem	Path Problem										0
Muscle	ENSG00000228723	SRGAP3-AS2	ENSG00000228723	ENSG00000228723	lncRNA	lncRNA					0	0					1_to_1	identical gene model		3;2;3;3;3	3;3;3;3;2	5	5											0	EFO_0002496	0.045636	0
Muscle	ENSG00000228725	MTND2P12	ENSG00000228725	ENSG00000228725	unprocessed_pseudogene	unprocessed_pseudogene					0	0					1_to_1	identical gene model		1	1	1	1			GRC Housekeeping, Localization Problem											0
Muscle	ENSG00000228727	SAPCD1	ENSG00000228727	ENSG00000228727	protein_coding	protein_coding	0.9825	0.9825	0.925	0.925	1	1	0.00271477	0.0267464	0.939454	0.939454	1_to_1	identical gene model		5;4;2	5;4;2	3	3			Path Problem, Variation, GRC Housekeeping	Path Problem, Variation, GRC Housekeeping							0	EFO_0004587	0.11714	0
Muscle	ENSG00000228728	PPIAP91	ENSG00000228728	ENSG00000228728	processed_pseudogene	processed_pseudogene	1.21	1.21	1.21	1.21	0	0			0	0	1_to_1	identical gene model		1	1	1	1	new_contig_added		Path Problem	Path Problem										0
Muscle	ENSG00000228729		ENSG00000228729	ENSG00000228729	processed_pseudogene	processed_pseudogene					0	0					1_to_1	identical gene model		2	2	1	1														0
Muscle	ENSG00000228730	LINC02013	ENSG00000228730	ENSG00000228730	lncRNA	lncRNA					0	0			1	1	1_to_1	identical gene model		2;3;2;3	3;3;2;2	4	4	diff_parts_same_contig													0
Muscle	ENSG00000228734		ENSG00000228734	ENSG00000228734	lncRNA	lncRNA					0	0					1_to_1	identical gene model		2	2	1	1			Clone Problem								0	EFO_0000365	0.036943	0
Muscle	ENSG00000228735		ENSG00000228735	ENSG00000228735	lncRNA	lncRNA					0	0					1_to_1	identical gene model		2	2	1	1	diff_parts_same_contig													0
Muscle	ENSG00000228737		ENSG00000228737	ENSG00000228737	lncRNA	lncRNA	0.5975	0.5975	0.555	0.555	1	1	0.00271477	0.0267464	0.633333	0.633333	1_to_1	identical gene model		3	3	1	1	diff_parts_same_contig													0
Muscle	ENSG00000228739		ENSG00000228739	ENSG00000228739	lncRNA	lncRNA					0	0					1_to_1	identical gene model		2	2	1	1														0
Muscle	ENSG00000228740	GABRG3-AS1	ENSG00000228740	ENSG00000228740	lncRNA	lncRNA					0	0					1_to_1	identical gene model		3;4;4;5	4;3;5;4	4	4	new_contig_added, diff_parts_same_contig		Gap, GRC Housekeeping	Gap, GRC Housekeeping										0
Muscle	ENSG00000228741	SPATA13	ENSG00000228741	ENSG00000228741	lncRNA	lncRNA	0.29	0.29	0.29	0.29	0	0			0	0	1_to_1	identical gene model		5	5	1	1											0	EFO_1001506	0.015892	0
Muscle	ENSG00000228742	LINC02577	ENSG00000228742	ENSG00000228742	lncRNA	lncRNA	0.21	0.21	0.21	0.21	0	0			0.8	0.8	1_to_1	identical gene model		4;5;3;4;2;3;2;3;3	2;2;5;3;3;3;3;4;4	9	9	new_contig_added, diff_parts_same_contig										0	EFO_0000478	0.043906	0
Muscle	ENSG00000228744	RPS3AP30	ENSG00000228744	ENSG00000228744	processed_pseudogene	processed_pseudogene					0	0					1_to_1	identical gene model		1	1	1	1	diff_parts_same_contig		Variation	Variation										0
Muscle	ENSG00000228748		ENSG00000228748	ENSG00000228748	lncRNA	lncRNA	0.98	0.9775	1.015	1.015	1	1	0.00271477	0.0267464	0.922806	0.922806	1_to_1	identical gene model		2;1;1	2;1;1	3	3				GRC Housekeeping							0	EFO_0000637	0.016453	0
Muscle	ENSG00000228750	LINC01672	ENSG00000228750	ENSG00000228750	lncRNA	lncRNA					0	0					1_to_1	identical gene model		2;3;2;2;3;2	2;2;3;2;3;2	6	6			GRC Housekeeping, Localization Problem								0	EFO_0000311	0.019663	0
Muscle	ENSG00000228751		ENSG00000228751	ENSG00000228751	processed_pseudogene	processed_pseudogene					0	0					1_to_1	identical gene model		1	1	1	1														0
Muscle	ENSG00000228753	EIF4BP2	ENSG00000228753	ENSG00000228753	processed_pseudogene	processed_pseudogene					0	0			1	1	1_to_1	identical gene model		1	1	1	1	new_contig_added, diff_parts_same_contig			GRC Housekeeping										0
Muscle	ENSG00000228754	RPL13AP19	ENSG00000228754	ENSG00000228754	processed_pseudogene	processed_pseudogene					0	0					1_to_1	identical gene model		1	1	1	1	diff_parts_same_contig, new_contig_added		Path Problem	Gap, GRC Housekeeping, Path Problem										0
Muscle	ENSG00000228755	PABPC1P8	ENSG00000228755	ENSG00000228755	processed_pseudogene	processed_pseudogene					0	0					1_to_1	identical gene model		1	1	1	1	diff_parts_same_contig		Gap, GRC Housekeeping, Localization Problem	Gap, GRC Housekeeping	High Signal Region	High Signal Region								0
Muscle	ENSG00000228757		ENSG00000228757	ENSG00000228757	unprocessed_pseudogene	unprocessed_pseudogene					0	0					1_to_1	exon_count_diff		4	1	1	1	new_contig_added		Path Problem, Variation, GRC Housekeeping, Localization Problem	Variation, Path Problem										0
Muscle	ENSG00000228759	FAF2P1	ENSG00000228759	ENSG00000228759	processed_pseudogene	processed_pseudogene					0	0					1_to_1	identical gene model		1	1	1	1														0
Muscle	ENSG00000228763	LIMS1-AS1	ENSG00000228763	ENSG00000228763	lncRNA	lncRNA					0	0					1_to_1	identical gene model		3	3	1	1			Path Problem	Path Problem										0
Muscle	ENSG00000228766	RPL7L1P8	ENSG00000228766	ENSG00000228766	processed_pseudogene	processed_pseudogene					0	0					1_to_1	identical gene model		1	1	1	1														0
Muscle	ENSG00000228767	KRT8P18	ENSG00000228767	ENSG00000228767	processed_pseudogene	processed_pseudogene					0	0					1_to_1	identical gene model		1	1	1	1	diff_parts_same_contig													0
Muscle	ENSG00000228768	MIR365BHG	ENSG00000228768	ENSG00000228768	lncRNA	lncRNA					0	0					1_to_1	identical gene model		3	3	1	1	diff_parts_same_contig													0
Muscle	ENSG00000228769	ABCF2P2	ENSG00000228769	ENSG00000228769	unprocessed_pseudogene	unprocessed_pseudogene					0	0					1_to_1	identical gene model		2	2	1	1														0
Muscle	ENSG00000228770		ENSG00000228770	ENSG00000228770	processed_pseudogene	processed_pseudogene	3.08	3.08	3.08	3.08	0	0			0	0	1_to_1	identical gene model		1	1	1	1														0
Muscle	ENSG00000228771		ENSG00000228771	ENSG00000228771	unprocessed_pseudogene	unprocessed_pseudogene					0	0					1_to_1	identical gene model		3	3	1	1	hg19_errors_corrected, diff_parts_same_contig		Path Problem, Gap	Path Problem										0
Muscle	ENSG00000228772		ENSG00000228772	ENSG00000228772	lncRNA	lncRNA					0	0					1_to_1	identical gene model		3	3	1	1	diff_parts_same_contig													0
Muscle	ENSG00000228775	WEE2-AS1	ENSG00000228775	ENSG00000228775	lncRNA	lncRNA	0.975	0.971667	0.87	0.87	1	1	0.00271477	0.0267464	0.848425	0.848425	1_to_1	identical gene model		5;5;3;6;2;7;4;4;7;4;4;8;3;5;6;7	6;7;7;5;5;3;7;4;5;6;3;8;4;4;4;2	16	16			Variation	Variation							0	EFO_0000519	0.014044	0
Muscle	ENSG00000228776		ENSG00000228776	ENSG00000228776	processed_pseudogene	processed_pseudogene					0	0					1_to_1	identical gene model		2	2	1	1			Clone Problem											0
Muscle	ENSG00000228777	LINC02534	ENSG00000228777	ENSG00000228777	lncRNA	lncRNA					0	0					1_to_1	identical gene model		4;4	4;4	2	2														0
Muscle	ENSG00000228778		ENSG00000228778	ENSG00000228778	lncRNA	lncRNA					0	0					1_to_1	identical gene model		2	2	1	1											0	EFO_0005842	0.0097107	0
Muscle	ENSG00000228779		ENSG00000228779	ENSG00000228779	lncRNA	lncRNA	0.28	0.28	0.28	0.28	0	0			0	0	1_to_1	identical gene model		2	2	1	1														0
Muscle	ENSG00000228780		ENSG00000228780	ENSG00000228780	processed_pseudogene	processed_pseudogene					0	0					1_to_1	identical gene model		1	1	1	1	diff_parts_same_contig													0
Muscle	ENSG00000228781		ENSG00000228781	ENSG00000228781	processed_pseudogene	processed_pseudogene					0	0					1_to_1	identical gene model		1	1	1	1														0
Muscle	ENSG00000228782		ENSG00000228782	ENSG00000228782	transcribed_unprocessed_pseudogene	transcribed_unprocessed_pseudogene	0.7375	0.735	0.54	0.54	1	1	0.00271477	0.0267464	0.857001	0.857001	1_to_1	identical gene model		6;4;4;7	6;7;4;4	4	4			GRC Housekeeping, Path Problem, Gap	GRC Housekeeping, Gap										0
Muscle	ENSG00000228783	H3P29	ENSG00000228783	ENSG00000228783	processed_pseudogene	processed_pseudogene					0	0					1_to_1	identical gene model		2	2	1	1											0	EFO_1001052	0.027617	0
Muscle	ENSG00000228784	LINC00954	ENSG00000228784	ENSG00000228784	lncRNA	lncRNA	0.9375	0.9375	0.505	0.505	1	1	0.00271477	0.0267464	0.421296	0.421296	1_to_1	identical gene model		6;10;5;5;6;2;3;6;3	5;6;10;5;6;3;2;3;6	9	9											0	MONDO_0100096	0.029271	0
Muscle	ENSG00000228789	HCG22	ENSG00000228789	ENSG00000228789	transcribed_unprocessed_pseudogene	transcribed_unprocessed_pseudogene					0	0					1_to_1	identical gene model		3;2;4;2;2;2	4;2;2;3;2;2	6	6			Variation, Path Problem, GRC Housekeeping	Variation, Path Problem, GRC Housekeeping							0	EFO_0003871	0.02624	0
Muscle	ENSG00000228790		ENSG00000228790	ENSG00000228790	unprocessed_pseudogene	unprocessed_pseudogene					0	0					1_to_1	identical gene model		1	1	1	1	new_contig_added, diff_parts_same_contig		Variation, GRC Housekeeping	Variation, GRC Housekeeping										0
Muscle	ENSG00000228791	THRB-AS1	ENSG00000228791	ENSG00000228791	lncRNA	lncRNA	0.92	0.92	0.595	0.595	1	1	0.00271477	0.0267464	0.236111	0.236111	1_to_1	identical gene model		2;2;2;3;3;3;3;3;4;3;5	2;2;3;3;3;3;3;3;4;2;5	11	11											0	EFO_1000189	0.0017723	0
Muscle	ENSG00000228792		ENSG00000228792	ENSG00000228792	lncRNA	lncRNA					0	0					1_to_1	identical gene model		3	3	1	1														0
Muscle	ENSG00000228793		ENSG00000228793	ENSG00000228793	lncRNA	lncRNA	0.26	0.26	0.26	0.26	0	0			0.741935	0.741935	1_to_1	identical gene model		3;4;6;2;3;4;3;6;5;4;2;4;2;3;4;3;4;6;6;5;3;5;6;3;2;4;4;3;5;6;6;4;4;4;4	3;4;6;3;5;6;4;2;6;3;3;4;2;4;4;4;3;4;3;6;4;6;5;4;5;6;4;6;5;4;3;3;4;2;2	35	35											0	EFO_0000641	0.0051606	0
Muscle	ENSG00000228794	LINC01128	ENSG00000228794	ENSG00000228794	lncRNA	lncRNA	8.46375	8.45875	7.975	7.97	1	1	0.00271477	0.0267464	0.934771	0.934771	1_to_1	identical gene model		2;5;2;2;5;5;5;8;8;6;4;3;4;3;3;6;6;5;7;3;7;8;3;3;3;8;2	3;3;5;3;8;3;8;4;7;8;5;5;5;2;8;6;6;4;5;7;3;6;3;3;2;2;2	27	27	new_contig_added, diff_parts_same_contig										0	EFO_0000637	0.018479	0
Muscle	ENSG00000228797	FAM207BP	ENSG00000228797	ENSG00000228797	processed_pseudogene	processed_pseudogene	0.7725	0.7725	0.685	0.685	1	1	0.00271477	0.0267464	0	0	1_to_1	identical gene model		1	1	1	1			Unknown	Unknown										0
Muscle	ENSG00000228799	LINC01939	ENSG00000228799	ENSG00000228799	lncRNA	lncRNA					0	0					1_to_1	identical gene model		4;3	4;3	2	2	diff_parts_same_contig		GRC Housekeeping	GRC Housekeeping							0	DOID_7551	0.01774	0
Muscle	ENSG00000228800		ENSG00000228800	ENSG00000228800	lncRNA	lncRNA					0	0					1_to_1	identical gene model		2	2	1	1	diff_parts_same_contig			GRC Housekeeping							0	EFO_0000519	0.013914	0
Muscle	ENSG00000228801	PCMTD1-DT	ENSG00000228801	ENSG00000228801	lncRNA	lncRNA	9.005	9.00375	10.065	10.065	1	1	0.00271477	0.0267464	0.950522	0.950522	1_to_1	identical gene model		2;3;2;2;2	2;3;2;2;2	5	5											0	MONDO_0100096	0.0097041	0
Muscle	ENSG00000228802		ENSG00000228802	ENSG00000228802	lncRNA	lncRNA					0	0			1	1	1_to_1	identical gene model		2	2	1	1														0
Muscle	ENSG00000228803	MTCYBP42	ENSG00000228803	ENSG00000228803	processed_pseudogene	processed_pseudogene					0	0					1_to_1	identical gene model		1	1	1	1														0
Muscle	ENSG00000228804		ENSG00000228804	ENSG00000228804	lncRNA	lncRNA	2.30286	2.29857	1.24	1.24	1	1	0.00271477	0.0267464	0.685182	0.685182	1_to_1	identical gene model		3;3	3;3	2	2											0	EFO_0002617	0.0070697	0
Muscle	ENSG00000228806		ENSG00000228806	ENSG00000228806	unprocessed_pseudogene	unprocessed_pseudogene					0	0					1_to_1	identical gene model		1	1	1	1														0
Muscle	ENSG00000228807	MRPS18CP6	ENSG00000228807	ENSG00000228807	processed_pseudogene	processed_pseudogene					0	0					1_to_1	identical gene model		1	1	1	1			Clone Problem	Clone Problem										0
Muscle	ENSG00000228808	HMGB3P4	ENSG00000228808	ENSG00000228808	processed_pseudogene	processed_pseudogene	0.745	0.745	0.745	0.745	0	0			0	0	1_to_1	identical gene model		1	1	1	1														0
Muscle	ENSG00000228809		ENSG00000228809	ENSG00000228809	lncRNA	lncRNA					0	0					1_to_1	identical gene model		4;3	4;3	2	2											0	MONDO_0018531	0.01518	0
Muscle	ENSG00000228810	PABPC1P11	ENSG00000228810	ENSG00000228810	processed_pseudogene	processed_pseudogene					0	0					1_to_1	identical gene model		2	2	1	1														0
Muscle	ENSG00000228812	LAMA5-AS1	ENSG00000228812	ENSG00000228812	lncRNA	lncRNA	5.06143	5.05143	2.41	2.41	1	1	0.00271477	0.0267464	0.553287	0.553287	1_to_1	identical gene model		2;3;3;2	2;3;3;2	4	4			Missing sequence	Missing sequence							0	EFO_0006834	0.0077242	0
Muscle	ENSG00000228814		ENSG00000228814	ENSG00000228814	transcribed_processed_pseudogene	transcribed_processed_pseudogene					0	0					1_to_1	identical gene model		1	1	1	1														0
Muscle	ENSG00000228815	MARK2P13	ENSG00000228815	ENSG00000228815	processed_pseudogene	processed_pseudogene					0	0					1_to_1	identical gene model		1	1	1	1	diff_parts_same_contig													0
Muscle	ENSG00000228816	AK3P5	ENSG00000228816	ENSG00000228816	processed_pseudogene	processed_pseudogene	0.71	0.71	0.71	0.71	0	0			0	0	1_to_1	identical gene model		1	1	1	1				GRC Housekeeping										0
Muscle	ENSG00000228817	BACH1-IT2	ENSG00000228817	ENSG00000228817	lncRNA	lncRNA	2.73	2.72	2.73	2.72	0	0			0	0	1_to_1	identical gene model		3;4;1	1;4;3	3	3	new_contig_added, diff_parts_same_contig		GRC Housekeeping								0	EFO_0002617	0.0032514	0
Muscle	ENSG00000228818		ENSG00000228818	ENSG00000228818	processed_pseudogene	processed_pseudogene	0.2	0.2	0.195	0.195	1	1	0.00271477	0.0267464	0	0	1_to_1	identical gene model		1	1	1	1														0
Muscle	ENSG00000228819	AGKP2	ENSG00000228819	ENSG00000228819	processed_pseudogene	processed_pseudogene					0	0					1_to_1	identical gene model		1	1	1	1														0
Muscle	ENSG00000228820	RPSAP1	ENSG00000228820	ENSG00000228820	processed_pseudogene	processed_pseudogene					0	0					1_to_1	identical gene model		1	1	1	1														0
Muscle	ENSG00000228823	PDE4DIPP10	ENSG00000228823	ENSG00000228823	unprocessed_pseudogene	unprocessed_pseudogene	0.5		0.5		0	0			0		1_to_1	identical gene model		2	2	1	1			GRC Housekeeping, Localization Problem, Clone Problem											0
Muscle	ENSG00000228824	MIR4500HG	ENSG00000228824	ENSG00000228824	lncRNA	lncRNA	0.18	0.18	0.18	0.18	0	0			0	0	1_to_1	identical gene model	0.999872	6;4;4;4;3;2;5;3;5;3;4;2;4;3;3;3;4;2	4;6;4;5;2;3;4;5;4;4;3;3;4;2;3;3;2;3	18	18	new_contig_added, diff_parts_same_contig										0	EFO_0001064	0.0043443	0
Muscle	ENSG00000228825	LAMTOR3P1	ENSG00000228825	ENSG00000228825	processed_pseudogene	processed_pseudogene					0	0					1_to_1	identical gene model		1	1	1	1														0
Muscle	ENSG00000228826		ENSG00000228826	ENSG00000228826	lncRNA	lncRNA					0	0					1_to_1	identical gene model		4;4	4;4	2	2	diff_parts_same_contig, new_contig_added		Clone Problem, GRC Housekeeping	Clone Problem, Gap, Path Problem										0
Muscle	ENSG00000228827		ENSG00000228827	ENSG00000228827	unprocessed_pseudogene	unprocessed_pseudogene					0	0					1_to_1	identical gene model		2	2	1	1	diff_parts_same_contig, new_contig_added		Path Problem, Gap	Path Problem										0
Muscle	ENSG00000228828	TLK2P2	ENSG00000228828	ENSG00000228828	processed_pseudogene	processed_pseudogene	0.343333	0.343333	0.27	0.27	0	0	0.00271477	0.0267464	0	0	1_to_1	identical gene model		2	2	1	1				GRC Housekeeping										0
Muscle	ENSG00000228829		ENSG00000228829	ENSG00000228829	transcribed_unprocessed_pseudogene	transcribed_unprocessed_pseudogene					0	0					1_to_1	identical gene model		3;3	3;3	2	2	diff_parts_same_contig		Clone Problem	Clone Problem										0
Muscle	ENSG00000228830		ENSG00000228830	ENSG00000228830	lncRNA	lncRNA					0	0			1	1	1_to_1	identical gene model		2	2	1	1	diff_parts_same_contig													0
Muscle	ENSG00000228833		ENSG00000228833	ENSG00000228833	unprocessed_pseudogene	unprocessed_pseudogene					0	0					1_to_1	identical gene model		1	1	1	1	new_contig_added, diff_parts_same_contig		Path Problem, Unknown	Unknown, Path Problem										0
Muscle	ENSG00000228834	ATP5MFP2	ENSG00000228834	ENSG00000228834	processed_pseudogene	processed_pseudogene					0	0					1_to_1	identical gene model		1	1	1	1														0
Muscle	ENSG00000228835		ENSG00000228835	ENSG00000228835	lncRNA	lncRNA					0	0					1_to_1	identical gene model		4	4	1	1	diff_parts_same_contig										0	EFO_0000702	0.0093446	0
Muscle	ENSG00000228836	CT45A5	ENSG00000228836	ENSG00000228836	protein_coding	protein_coding					0	0					1_to_1	transcript_count_diff		5;5;5;5	5;4	4	2	new_contig_added		Path Problem	Path Problem	High Signal Region	High Signal Region					0	Orphanet_391665	0.082481	0
Muscle	ENSG00000228837	CBX3P6	ENSG00000228837	ENSG00000228837	processed_pseudogene	processed_pseudogene					0	0					1_to_1	identical gene model		1	1	1	1			Path Problem	Path Problem										0
Muscle	ENSG00000228838		ENSG00000228838	ENSG00000228838	lncRNA	lncRNA					0	0					1_to_1	identical gene model		2	2	1	1			Clone Problem								0	EFO_0000702	0.013402	0
Muscle	ENSG00000228839	PIK3IP1-DT	ENSG00000228839	ENSG00000228839	lncRNA	lncRNA	1.88	1.875	1.88	1.875	0	0			0.921922	0.921922	1_to_1	identical gene model		2;2	2;2	2	2	diff_parts_same_contig		Clone Problem	Clone Problem										0
Muscle	ENSG00000228842	PCDH9-AS2	ENSG00000228842	ENSG00000228842	lncRNA	lncRNA					0	0					1_to_1	identical gene model		6;2	6;2	2	2	diff_parts_same_contig													0
Muscle	ENSG00000228843		ENSG00000228843	ENSG00000228843	lncRNA	lncRNA					0	0			1	1	1_to_1	identical gene model		2	2	1	1														0
Muscle	ENSG00000228844		ENSG00000228844	ENSG00000228844	processed_pseudogene	processed_pseudogene					0	0					1_to_1	identical gene model		1	1	1	1														0
Muscle	ENSG00000228847	ATP5MC2P4	ENSG00000228847	ENSG00000228847	processed_pseudogene	processed_pseudogene					0	0					1_to_1	identical gene model		1	1	1	1	diff_parts_same_contig													0
Muscle	ENSG00000228848	RPS20P13	ENSG00000228848	ENSG00000228848	processed_pseudogene	processed_pseudogene					0	0					1_to_1	identical gene model		1	1	1	1			Gap, Path Problem	Gap, Path Problem										0
Muscle	ENSG00000228851	MTCO3P4	ENSG00000228851	ENSG00000228851	unprocessed_pseudogene	unprocessed_pseudogene					0	0					1_to_1	identical gene model		1	1	1	1														0
Muscle	ENSG00000228852		ENSG00000228852	ENSG00000228852	lncRNA	lncRNA	0.73	0.726667	0.7	0.69	0	0	0.00271477	0.0267464	0.25	0.25	1_to_1	identical gene model		2;3;2;2;3;4	3;2;4;3;2;2	6	6			Clone Problem, GRC Housekeeping								0	EFO_0008511	0.0018704	0
Muscle	ENSG00000228853	NEGR1-IT1	ENSG00000228853	ENSG00000228853	lncRNA	lncRNA					0	0					1_to_1	identical gene model		3	3	1	1			Clone Problem											0
Muscle	ENSG00000228855		ENSG00000228855	ENSG00000228855	processed_pseudogene	processed_pseudogene					0	0					1_to_1	identical gene model		1	1	1	1	diff_parts_same_contig		Path Problem	Path Problem										0
Muscle	ENSG00000228856	USP17L30	ENSG00000228856	ENSG00000228856	protein_coding	protein_coding					0	0					1_to_1	identical gene model		1	1	1	1	diff_parts_same_contig		Gap, GRC Housekeeping, Localization Problem	Gap	High Signal Region	High Signal Region					0	EFO_0004531	0.024492	0
Muscle	ENSG00000228857	ACTR3-AS1	ENSG00000228857	ENSG00000228857	lncRNA	lncRNA					0	0			1	1	1_to_1	identical gene model		2;3	2;3	2	2			Path Problem	Path Problem										0
Muscle	ENSG00000228860		ENSG00000228860	ENSG00000228860	processed_pseudogene	processed_pseudogene					0	0					1_to_1	identical gene model		1	1	1	1				GRC Housekeeping										0
Muscle	ENSG00000228861	RPL23AP12	ENSG00000228861	ENSG00000228861	processed_pseudogene	processed_pseudogene					0	0					1_to_1	identical gene model		1	1	1	1	diff_parts_same_contig		GRC Housekeeping											0
Muscle	ENSG00000228862		ENSG00000228862	ENSG00000228862	lncRNA	lncRNA					0	0			0.5	0.5	1_to_1	identical gene model		2;3;2;3	3;2;2;3	4	4											0	EFO_0001663	0.012003	0
Muscle	ENSG00000228863		ENSG00000228863	ENSG00000228863	lncRNA	lncRNA	0.13	0.13	0.13	0.13	0	0			0.916667	0.916667	1_to_1	identical gene model		4;3;6;5;6;3;4;6;6;5	6;4;3;5;6;3;4;6;6;5	10	10	new_contig_added, diff_parts_same_contig		GRC Housekeeping								0	HP_0100806	0.0037915	0
Muscle	ENSG00000228868	MYLKP1	ENSG00000228868	ENSG00000228868	unprocessed_pseudogene	unprocessed_pseudogene					0	0					1_to_1	identical gene model		5	5	1	1											0	EFO_0000311	0.075004	0
Muscle	ENSG00000228869	COX4I1P2	ENSG00000228869	ENSG00000228869	processed_pseudogene	processed_pseudogene					0	0					1_to_1	identical gene model		1	1	1	1														0
Muscle	ENSG00000228872	CSP1	ENSG00000228872	ENSG00000228872	processed_pseudogene	processed_pseudogene	2.26	2.25	2.26	2.25	0	0			0	0	1_to_1	identical gene model		1	1	1	1											0	EFO_0000649	0.017001	0
Muscle	ENSG00000228873		ENSG00000228873	ENSG00000228873	lncRNA	lncRNA					0	0					1_to_1	identical gene model		2	2	1	1	diff_parts_same_contig		Path Problem	Path Problem										0
Muscle	ENSG00000228874		ENSG00000228874	ENSG00000228874	processed_pseudogene	processed_pseudogene					0	0					1_to_1	identical gene model		1	1	1	1														0
Muscle	ENSG00000228876		ENSG00000228876	ENSG00000228876	lncRNA	lncRNA					0	0					1_to_1	identical gene model		4;3;4;4;2;3;3;2	4;4;3;2;3;3;4;2	8	8											0	EFO_0000305	0.011885	0
Muscle	ENSG00000228877		ENSG00000228877	ENSG00000228877	lncRNA	lncRNA	0.896667	0.896667	0.93	0.93	0	0	0.00271477	0.0267464	0	0	1_to_1	identical gene model		2	2	1	1														0
Muscle	ENSG00000228878	SEPTIN7-DT	ENSG00000228878	ENSG00000228878	lncRNA	lncRNA	0.1	0.1	0.1	0.1	0	0			0.9975	0.9975	1_to_1	identical gene model		6;4;5;6;5;7	5;6;7;5;6;4	6	6											0	HP_0100806	0.0019927	0
Muscle	ENSG00000228879	RPL35AP6	ENSG00000228879	ENSG00000228879	processed_pseudogene	processed_pseudogene	2.24	2.24	2.24	2.24	0	0			0	0	1_to_1	identical gene model		1	1	1	1														0
Muscle	ENSG00000228882	CICP9	ENSG00000228882	ENSG00000228882	processed_pseudogene	processed_pseudogene	0.21	0.21	0.21	0.21	0	0			0	0	1_to_1	identical gene model		3	3	1	1			Gap	Gap, GRC Housekeeping	High Signal Region									0
Muscle	ENSG00000228884	RPL23AP26	ENSG00000228884	ENSG00000228884	processed_pseudogene	processed_pseudogene					0	0					1_to_1	identical gene model		1	1	1	1														0
Muscle	ENSG00000228886		ENSG00000228886	ENSG00000228886	lncRNA	lncRNA					0	0					1_to_1	identical gene model		2	2	1	1											0	EFO_0003060	0.028975	0
Muscle	ENSG00000228887	EEF1DP1	ENSG00000228887	ENSG00000228887	processed_pseudogene	processed_pseudogene	0.68	0.68	0.68	0.68	0	0			0	0	1_to_1	identical gene model		1	1	1	1			Clone Problem	Clone Problem										0
Muscle	ENSG00000228888	LINC01428	ENSG00000228888	ENSG00000228888	lncRNA	lncRNA					0	0					1_to_1	identical gene model		8	8	1	1	new_contig_added, diff_parts_same_contig													0
Muscle	ENSG00000228889	UBAC2-AS1	ENSG00000228889	ENSG00000228889	lncRNA	lncRNA	0.54	0.54	0.54	0.54	0	0			0.996558	0.996558	1_to_1	identical gene model		2;2;2;3;4;2;4	4;4;3;2;2;2;2	7	7	diff_parts_same_contig										0	EFO_0000198	0.0013957	0
Muscle	ENSG00000228897		ENSG00000228897	ENSG00000228897	processed_pseudogene	processed_pseudogene	0.66	0.66	0.66	0.66	0	0			0.5	0.5	1_to_1	identical gene model		1	1	1	1	diff_parts_same_contig													0
Muscle	ENSG00000228898	MTCO1P43	ENSG00000228898	ENSG00000228898	unprocessed_pseudogene	unprocessed_pseudogene					0	0					1_to_1	identical gene model		1	1	1	1			Path Problem	Path Problem										0
Muscle	ENSG00000228901	HMGN2P36	ENSG00000228901	ENSG00000228901	processed_pseudogene	processed_pseudogene					0	0					1_to_1	identical gene model		1	1	1	1														0
Muscle	ENSG00000228902	ST6GALNAC2P1	ENSG00000228902	ENSG00000228902	processed_pseudogene	processed_pseudogene					0	0					1_to_1	identical gene model		1	1	1	1														0
Muscle	ENSG00000228903	RASA4CP	ENSG00000228903	ENSG00000228903	transcribed_unprocessed_pseudogene	transcribed_unprocessed_pseudogene	1.75857	1.75571	1.91	1.91	1	1	0.00271477	0.0267464	0.978773	0.978773	1_to_1	identical gene model		11;5;5	5;5;11	3	3											0	EFO_0008453	0.024392	0
Muscle	ENSG00000228906		ENSG00000228906	ENSG00000228906	lncRNA	lncRNA	0.85	0.843333	0.76	0.75	0	0	0.00271477	0.0267464	0	0	1_to_1	identical gene model		2	2	1	1	diff_parts_same_contig		Gap								0	EFO_0000729	0.0033908	0
Muscle	ENSG00000228909	LINC01803	ENSG00000228909	ENSG00000228909	lncRNA	lncRNA					0	0					1_to_1	identical gene model		3	3	1	1											0	MONDO_0018531	0.0119	0
Muscle	ENSG00000228914	OR1H1P	ENSG00000228914	ENSG00000228914	unprocessed_pseudogene	unprocessed_pseudogene					0	0					1_to_1	identical gene model		1	1	1	1														0
Muscle	ENSG00000228915	OR7E128P	ENSG00000228915	ENSG00000228915	unprocessed_pseudogene	unprocessed_pseudogene	0.418	0.418	0.33	0.33	1	1	0.00271477	0.0267464	0	0	1_to_1	identical gene model		1	1	1	1														0
Muscle	ENSG00000228917	NECTIN4-AS1	ENSG00000228917	ENSG00000228917	lncRNA	lncRNA					0	0					1_to_1	identical gene model		3	3	1	1			GRC Housekeeping								0	EFO_0002617	0.0044964	0
Muscle	ENSG00000228918	LINC01344	ENSG00000228918	ENSG00000228918	lncRNA	lncRNA	0.13	0.13	0.13	0.13	0	0			0	0	1_to_1	identical gene model		2;5;17;5;3;5	5;5;5;17;2;3	6	6	new_contig_added, diff_parts_same_contig													0
Muscle	ENSG00000228919		ENSG00000228919	ENSG00000228919	lncRNA	lncRNA					0	0			1	1	1_to_1	identical gene model		1;1	1;1	2	2			GRC Housekeeping, Localization Problem								0	EFO_0008522	0.0035467	0
Muscle	ENSG00000228922		ENSG00000228922	ENSG00000228922	unprocessed_pseudogene	unprocessed_pseudogene					0	0					1_to_1	identical gene model		4	4	1	1	new_contig_added		Path Problem	Path Problem										0
Muscle	ENSG00000228923		ENSG00000228923	ENSG00000228923	lncRNA	lncRNA	0.7	0.7	0.7	0.7	0	0			0	0	1_to_1	identical gene model		2	2	1	1	diff_parts_same_contig		Clone Problem	Clone Problem							0	EFO_0008510	0.0014768	0
Muscle	ENSG00000228925		ENSG00000228925	ENSG00000228925	lncRNA	lncRNA	0.661429	0.661429	0.17	0.17	1	1	0.00271477	0.0267464	0.445238	0.445238	1_to_1	identical gene model		2	2	1	1											0	EFO_0000305	0.036588	0
Muscle	ENSG00000228928	KPNA2P2	ENSG00000228928	ENSG00000228928	processed_pseudogene	processed_pseudogene					0	0					1_to_1	identical gene model		1	1	1	1														0
Muscle	ENSG00000228929	RPS13P2	ENSG00000228929	ENSG00000228929	processed_pseudogene	processed_pseudogene	4.04125	4.03875	3.945	3.94	1	1	0.00271477	0.0267464	0	0	1_to_1	identical gene model		1	1	1	1			Clone Problem											0
Muscle	ENSG00000228930	MTCO1P3	ENSG00000228930	ENSG00000228930	processed_pseudogene	processed_pseudogene					0	0					1_to_1	identical gene model		1	1	1	1														0
Muscle	ENSG00000228933		ENSG00000228933	ENSG00000228933	lncRNA	lncRNA					0	0					1_to_1	identical gene model		6;5;6;3;4;2;6;5;6	6;4;6;5;6;5;6;3;2	9	9											0	EFO_0000305	0.045361	0
Muscle	ENSG00000228935		ENSG00000228935	ENSG00000228935	processed_pseudogene	processed_pseudogene					0	0					1_to_1	identical gene model		4	4	1	1	diff_parts_same_contig													0
Muscle	ENSG00000228937	MTA3P1	ENSG00000228937	ENSG00000228937	processed_pseudogene	processed_pseudogene					0	0					1_to_1	identical gene model		1	1	1	1			Path Problem	Path Problem										0
Muscle	ENSG00000228938	SNRPD2P1	ENSG00000228938	ENSG00000228938	processed_pseudogene	processed_pseudogene					0	0					1_to_1	identical gene model		1	1	1	1														0
Muscle	ENSG00000228939	AKT3-IT1	ENSG00000228939	ENSG00000228939	lncRNA	lncRNA					0	0					1_to_1	identical gene model		2	2	1	1	diff_parts_same_contig										0	EFO_0000707	0.044283	0
Muscle	ENSG00000228940		ENSG00000228940	ENSG00000228940	unprocessed_pseudogene	unprocessed_pseudogene					0	0					1_to_1	identical gene model		3	3	1	1	diff_parts_same_contig		Clone Problem											0
Muscle	ENSG00000228941	UBE3AP2	ENSG00000228941	ENSG00000228941	processed_pseudogene	processed_pseudogene					0	0					1_to_1	identical gene model		2	2	1	1	diff_parts_same_contig		GRC Housekeeping											0
Muscle	ENSG00000228943		ENSG00000228943	ENSG00000228943	processed_pseudogene	processed_pseudogene					0	0					1_to_1	identical gene model		2	2	1	1	diff_parts_same_contig		Clone Problem											0
Muscle	ENSG00000228944		ENSG00000228944	ENSG00000228944	lncRNA	lncRNA					0	0					1_to_1	identical gene model		2	2	1	1														0
Muscle	ENSG00000228948	SLC25A6P5	ENSG00000228948	ENSG00000228948	processed_pseudogene	processed_pseudogene					0	0			1	1	1_to_1	identical gene model		1;2	1;2	2	2														0
Muscle	ENSG00000228949	UGT1A12P	ENSG00000228949	ENSG00000228949	unprocessed_pseudogene	unprocessed_pseudogene					0	0					1_to_1	identical gene model		1	1	1	1			Clone Problem	Clone Problem										0
Muscle	ENSG00000228950		ENSG00000228950	ENSG00000228950	lncRNA	lncRNA					0	0					1_to_1	identical gene model		2	2	1	1	diff_parts_same_contig													0
Muscle	ENSG00000228952	LINC02041	ENSG00000228952	ENSG00000228952	lncRNA	lncRNA					0	0					1_to_1	identical gene model		2	2	1	1											0	EFO_0000280	0.029699	0
Muscle	ENSG00000228953		ENSG00000228953	ENSG00000228953	processed_pseudogene	processed_pseudogene					0	0					1_to_1	identical gene model		1	1	1	1														0
Muscle	ENSG00000228955	RPL7AP82	ENSG00000228955	ENSG00000228955	processed_pseudogene	processed_pseudogene					0	0					1_to_1	exon_count_diff		1	2	1	1														0
Muscle	ENSG00000228956	SATB1-AS1	ENSG00000228956	ENSG00000228956	lncRNA	lncRNA	0.57	0.57	0.57	0.57	0	0			0.755556	0.755556	1_to_1	identical gene model		5;8;6;3;7;5;6;5;5;8;5;3;5;6;5;5;4;5;4;3;7;6;2;4;2;4;3;9;8;3;2;6;5;2;4;6;5;5;6;3;6;4;3;4;6;4;4;3;5;5;4;3;7;6;5;6;3;5;6;8;2;7;6;8;4;8;2;8;3;3;4;7;4	5;5;6;4;2;6;7;5;5;8;5;6;5;4;5;4;3;7;9;8;6;5;2;4;6;5;6;6;3;4;4;7;6;5;6;2;8;3;4;4;5;2;5;6;7;8;8;4;3;2;6;4;3;6;5;3;8;5;3;3;4;3;3;3;7;4;4;5;2;5;6;8;3	73	73											0	HP_0100806	0.013896	0
Muscle	ENSG00000228957		ENSG00000228957	ENSG00000228957	unprocessed_pseudogene	unprocessed_pseudogene					0	0					1_to_1	identical gene model		11	11	1	1	diff_parts_same_contig													0
Muscle	ENSG00000228958	PIGPP3	ENSG00000228958	ENSG00000228958	processed_pseudogene	processed_pseudogene					0	0					1_to_1	identical gene model		1	1	1	1	diff_parts_same_contig													0
Muscle	ENSG00000228959		ENSG00000228959	ENSG00000228959	lncRNA	lncRNA					0	0					1_to_1	identical gene model		3	3	1	1	diff_parts_same_contig													0
Muscle	ENSG00000228960	OR2A9P	ENSG00000228960	ENSG00000228960	transcribed_unprocessed_pseudogene	transcribed_unprocessed_pseudogene	0.155	0.155	0.155	0.155	0	0	0.00271477	0.0267464	0.994076	0.994076	1_to_1	identical gene model		1;3;1;3	3;3	4	2			Variation	Variation		Low Mappability					0	EFO_0000616	0.0014783	0
Muscle	ENSG00000228961	LINC01690	ENSG00000228961	ENSG00000228961	lncRNA	lncRNA					0	0					1_to_1	identical gene model		2	2	1	1	diff_parts_same_contig		GRC Housekeeping											0
Muscle	ENSG00000228963	OR7E93P	ENSG00000228963	ENSG00000228963	unprocessed_pseudogene	unprocessed_pseudogene	1.29333	1.29167	0.445	0.445	1	1	0.00271477	0.0267464	0	0	1_to_1	identical gene model		1	1	1	1	diff_parts_same_contig													0
Muscle	ENSG00000228965	RPSAP60	ENSG00000228965	ENSG00000228965	processed_pseudogene	processed_pseudogene					0	0					1_to_1	identical gene model		1	1	1	1	diff_parts_same_contig													0
Muscle	ENSG00000228966	HOMER2P1	ENSG00000228966	ENSG00000228966	processed_pseudogene	processed_pseudogene					0	0					1_to_1	exon_count_diff		4	1	1	1	new_contig_added		Path Problem, Variation, GRC Housekeeping, Localization Problem	Variation, Path Problem										0
Muscle	ENSG00000228968		ENSG00000228968	ENSG00000228968	lncRNA	lncRNA					0	0					1_to_1	identical gene model		5	5	1	1			Path Problem	Path Problem							0	EFO_0003060	0.028975	0
Muscle	ENSG00000228970	UBTFL6	ENSG00000228970	ENSG00000228970	unprocessed_pseudogene	unprocessed_pseudogene	0.43	0.43	0.43	0.43	0	0			0.5	0.5	1_to_1	identical gene model		1	1	1	1	diff_parts_same_contig		Gap, Path Problem	Gap, Path Problem										0
Muscle	ENSG00000228971	LINC02607	ENSG00000228971	ENSG00000228971	lncRNA	lncRNA	0.12	0.12	0.12	0.12	0	0			0.9	0.9	1_to_1	identical gene model		3;2;4;2;2;2;2;2;2;3;2;2	2;2;2;3;4;2;2;2;2;3;2;2	12	12	diff_parts_same_contig, new_contig_added		Clone Problem, GRC Housekeeping								0	EFO_0000305	0.041711	0
Muscle	ENSG00000228973		ENSG00000228973	ENSG00000228973	lncRNA	lncRNA					0	0					1_to_1	identical gene model		2	2	1	1	diff_parts_same_contig		Variation	Variation										0
Muscle	ENSG00000228974		ENSG00000228974	ENSG00000228974	processed_pseudogene	processed_pseudogene					0	0					1_to_1	identical gene model		1	1	1	1														0
Muscle	ENSG00000228976	SUMO2P8	ENSG00000228976	ENSG00000228976	processed_pseudogene	processed_pseudogene					0	0					1_to_1	identical gene model		1	1	1	1														0
Muscle	ENSG00000228979	PPIAP55	ENSG00000228979	ENSG00000228979	processed_pseudogene	processed_pseudogene					0	0					1_to_1	identical gene model		1	1	1	1	diff_parts_same_contig		Clone Problem, Path Problem, Gap	Clone Problem, Gap										0
Muscle	ENSG00000228980	LINC01205	ENSG00000228980	ENSG00000228980	lncRNA	lncRNA					0	0					1_to_1	identical gene model		2;5;3;5;6;3;6;4	5;3;6;5;3;6;4;2	8	8	new_contig_added, diff_parts_same_contig										0	Orphanet_100	0.0038068	0
Muscle	ENSG00000228981		ENSG00000228981	ENSG00000228981	processed_pseudogene	processed_pseudogene	2.16125	2.16	2.405	2.405	1	1	0.00271477	0.0267464	0.171952	0.171952	1_to_1	identical gene model		1	1	1	1														0
Muscle	ENSG00000228982		ENSG00000228982	ENSG00000228982	unprocessed_pseudogene	unprocessed_pseudogene					0	0					1_to_1	identical gene model		2	2	1	1														0
Muscle	ENSG00000228983	SLC47A1P1	ENSG00000228983	ENSG00000228983	transcribed_unprocessed_pseudogene	transcribed_unprocessed_pseudogene					0	0					1_to_1	identical gene model		5;8;3	5;8;3	3	3			GRC Housekeeping, Localization Problem											0
Muscle	ENSG00000228984		ENSG00000228984	ENSG00000228984	processed_pseudogene	processed_pseudogene					0	0					1_to_1	identical gene model		1	1	1	1	diff_parts_same_contig													0
Muscle	ENSG00000228985	TRDD3	ENSG00000228985	ENSG00000228985	TR_D_gene	TR_D_gene					0	0					1_to_1	identical gene model		1	1	1	1	new_contig_added, diff_parts_same_contig		GRC Housekeeping	GRC Housekeeping							0	EFO_0001062	0.0014783	0
Muscle	ENSG00000228986	PHF10P1	ENSG00000228986	ENSG00000228986	processed_pseudogene	processed_pseudogene	0.465	0.465	0.465	0.465	0	0			0	0	1_to_1	identical gene model	0.998829	2	2	1	1	new_contig_added		Path Problem, GRC Housekeeping	Path Problem, GRC Housekeeping										0
Muscle	ENSG00000228988		ENSG00000228988	ENSG00000228988	lncRNA	lncRNA					0	0					1_to_1	identical gene model		2	2	1	1			Clone Problem											0
Muscle	ENSG00000228992	RPL5P32	ENSG00000228992	ENSG00000228992	processed_pseudogene	processed_pseudogene					0	0					1_to_1	identical gene model		1	1	1	1			Missing sequence, Gap, GRC Housekeeping	Missing sequence, Gap, GRC Housekeeping										0
Muscle	ENSG00000228995	MTND1P9	ENSG00000228995	ENSG00000228995	processed_pseudogene	processed_pseudogene					0	0					1_to_1	identical gene model		1	1	1	1														0
Muscle	ENSG00000228997		ENSG00000228997	ENSG00000228997	processed_pseudogene	processed_pseudogene					0	0					1_to_1	identical gene model		1	1	1	1	diff_parts_same_contig			GRC Housekeeping										0
Muscle	ENSG00000228998		ENSG00000228998	ENSG00000228998	transcribed_processed_pseudogene	transcribed_processed_pseudogene	3.22286	3.21857	4.25	4.24	1	1	0.00271477	0.0267464	0.204082	0.204082	1_to_1	identical gene model		1	1	1	1	diff_parts_same_contig													0
Muscle	ENSG00000228999		ENSG00000228999	ENSG00000228999	lncRNA	lncRNA					0	0					1_to_1	identical gene model		2;5;3;6;4;2;2;3;2	2;2;6;5;2;2;3;4;3	9	9											0	EFO_0000326	0.049336	0
Muscle	ENSG00000229000	SEPTIN7P8	ENSG00000229000	ENSG00000229000	processed_pseudogene	processed_pseudogene					0	0					1_to_1	identical gene model		1	1	1	1	new_contig_added													0
Muscle	ENSG00000229001	ACTBP14	ENSG00000229001	ENSG00000229001	processed_pseudogene	processed_pseudogene					0	0					1_to_1	identical gene model		1	1	1	1				GRC Housekeeping										0
Muscle	ENSG00000229002		ENSG00000229002	ENSG00000229002	unprocessed_pseudogene	unprocessed_pseudogene					0	0					1_to_1	identical gene model		2	2	1	1	new_contig_added		Gap, Missing sequence, Path Problem, GRC Housekeeping	Missing sequence, Gap, Clone Problem, Path Problem	High Signal Region									0
Muscle	ENSG00000229005	HNF4A-AS1	ENSG00000229005	ENSG00000229005	lncRNA	lncRNA					0	0					1_to_1	identical gene model		4;2	2;4	2	2	diff_parts_same_contig										0	EFO_0000384	0.04027	0
Muscle	ENSG00000229007	EXOSC3P1	ENSG00000229007	ENSG00000229007	processed_pseudogene	processed_pseudogene	0.65	0.65	0.65	0.65	0	0			0	0	1_to_1	identical gene model		1	1	1	1	diff_parts_same_contig		GRC Housekeeping											0
Muscle	ENSG00000229009	TMPRSS11GP	ENSG00000229009	ENSG00000229009	transcribed_unprocessed_pseudogene	transcribed_unprocessed_pseudogene					0	0					1_to_1	identical gene model		9;4	9;4	2	2	diff_parts_same_contig		Gap	Gap							0	EFO_0000616	0.0036958	0
Muscle	ENSG00000229010		ENSG00000229010	ENSG00000229010	processed_pseudogene	processed_pseudogene	0.44	0.44	0.44	0.44	0	0			0	0	1_to_1	identical gene model		1	1	1	1	diff_parts_same_contig		Clone Problem											0
Muscle	ENSG00000229011	LINC01038	ENSG00000229011	ENSG00000229011	lncRNA	lncRNA					0	0					1_to_1	identical gene model		2	2	1	1														0
Muscle	ENSG00000229012		ENSG00000229012	ENSG00000229012	lncRNA	lncRNA					0	0					1_to_1	identical gene model		3	3	1	1	diff_parts_same_contig										0	EFO_0000519	0.013383	0
Muscle	ENSG00000229013		ENSG00000229013	ENSG00000229013	processed_pseudogene	processed_pseudogene					0	0					1_to_1	identical gene model		1	1	1	1														0
Muscle	ENSG00000229014	RPL30P13	ENSG00000229014	ENSG00000229014	processed_pseudogene	processed_pseudogene					0	0					1_to_1	identical gene model		1	1	1	1														0
Muscle	ENSG00000229015		ENSG00000229015	ENSG00000229015	transcribed_unprocessed_pseudogene	transcribed_unprocessed_pseudogene					0	0					1_to_1	identical gene model		2;1	2;1	2	2	diff_parts_same_contig													0
Muscle	ENSG00000229016		ENSG00000229016	ENSG00000229016	processed_pseudogene	processed_pseudogene					0	0					1_to_1	identical gene model		1	1	1	1														0
Muscle	ENSG00000229017	LINC01277	ENSG00000229017	ENSG00000229017	lncRNA	lncRNA	0.276	0.276	0.2	0.2	1	1	0.00271477	0.0267464	0.777011	0.777011	1_to_1	identical gene model		3;4;4;4;5;3;3;5;2;2	3;4;5;5;3;2;4;4;3;2	10	10	diff_parts_same_contig										0	MONDO_0100096	0.0082518	0
Muscle	ENSG00000229018	PMS2P7	ENSG00000229018	ENSG00000229018	unprocessed_pseudogene	unprocessed_pseudogene	0.667143	0.577143	0.62	0.37	1	1	0.247635	0.0846991	0.6171	0.792738	1_to_1	identical gene model	0.999538	7	7	1	1	new_contig_added		Path Problem	Path Problem										0
Muscle	ENSG00000229019		ENSG00000229019	ENSG00000229019	lncRNA	lncRNA	0.55	0.55	0.55	0.55	0	0	0.00271477	0.0267464	0	0	1_to_1	identical gene model		2	2	1	1			Path Problem	Path Problem							0	EFO_1001841	0.038584	0
Muscle	ENSG00000229020	AKR7A2P1	ENSG00000229020	ENSG00000229020	processed_pseudogene	processed_pseudogene	0.325	0.325	0.325	0.325	0	0			0	0	1_to_1	identical gene model		1	1	1	1			Clone Problem, GRC Housekeeping											0
Muscle	ENSG00000229021		ENSG00000229021	ENSG00000229021	lncRNA	lncRNA					0	0			0	0	1_to_1	identical gene model		13	13	1	1			GRC Housekeeping											0
Muscle	ENSG00000229022	RPL6P3	ENSG00000229022	ENSG00000229022	processed_pseudogene	processed_pseudogene					0	0					1_to_1	identical gene model		1	1	1	1	diff_parts_same_contig													0
Muscle	ENSG00000229023	RAB1AP1	ENSG00000229023	ENSG00000229023	processed_pseudogene	processed_pseudogene					0	0					1_to_1	identical gene model		2	2	1	1														0
Muscle	ENSG00000229025		ENSG00000229025	ENSG00000229025	lncRNA	lncRNA					0	0					1_to_1	identical gene model		2	2	1	1			GRC Housekeeping											0
Muscle	ENSG00000229027	HSFY1P1	ENSG00000229027	ENSG00000229027	transcribed_unprocessed_pseudogene	transcribed_unprocessed_pseudogene					0	0					1_to_1	identical gene model		2;2	2;2	2	2	diff_parts_same_contig		Clone Problem	Clone Problem										0
Muscle	ENSG00000229028	KRT223P	ENSG00000229028	ENSG00000229028	transcribed_unprocessed_pseudogene	transcribed_unprocessed_pseudogene	0.71	0.71	0.71	0.71	0	0			0	0	1_to_1	identical gene model		3;6	3;6	2	2			GRC Housekeeping	GRC Housekeeping										0
Muscle	ENSG00000229029	CDCA4P1	ENSG00000229029	ENSG00000229029	processed_pseudogene	processed_pseudogene	1.1275	1.1275	1.065	1.065	1	1	0.00271477	0.0267464	0	0	1_to_1	identical gene model		1	1	1	1	diff_parts_same_contig													0
Muscle	ENSG00000229030		ENSG00000229030	ENSG00000229030	processed_pseudogene	processed_pseudogene					0	0					1_to_1	identical gene model		1	1	1	1			Gap											0
Muscle	ENSG00000229031	MTCO1P25	ENSG00000229031	ENSG00000229031	unprocessed_pseudogene	unprocessed_pseudogene					0	0					1_to_1	identical gene model		1	1	1	1	diff_parts_same_contig													0
Muscle	ENSG00000229032		ENSG00000229032	ENSG00000229032	processed_pseudogene	processed_pseudogene					0	0					1_to_1	identical gene model		1	1	1	1	diff_parts_same_contig		Clone Problem											0
Muscle	ENSG00000229035	SPRR2C	ENSG00000229035	ENSG00000229035	unprocessed_pseudogene	unprocessed_pseudogene					0	0					1_to_1	identical gene model		1	1	1	1			GRC Housekeeping								0	EFO_0000676	0.028088	0
Muscle	ENSG00000229036	VDAC1P8		ENSG00000229036		transcribed_processed_pseudogene		1.64		1.35		1				0.799209	hg38_spec_gene				5;1;4;3;3;4;3;5;3;2;3;2;3;2		14														0
Muscle	ENSG00000229037	MRPL32P2	ENSG00000229037	ENSG00000229037	processed_pseudogene	processed_pseudogene					0	0					1_to_1	identical gene model		2	2	1	1	hg19_errors_corrected, new_contig_added		Path Problem, Gap	Path Problem										0
Muscle	ENSG00000229042		ENSG00000229042	ENSG00000229042	lncRNA	lncRNA					0	0					1_to_1	identical gene model		4;3	3;4	2	2											0	EFO_1000044	0.039515	0
Muscle	ENSG00000229043	ZFAND2A-DT	ENSG00000229043	ENSG00000229043	lncRNA	lncRNA	1.69625	1.69625	1.57	1.57	1	1	0.00271477	0.0267464	0.919224	0.919224	1_to_1	identical gene model		5;2;3;4;3;2;4	3;2;4;2;3;5;4	7	7											0	Orphanet_269	0.0015539	0
Muscle	ENSG00000229044		ENSG00000229044	ENSG00000229044	lncRNA	lncRNA	0.79	0.79	0.79	0.79	0	0			0	0	1_to_1	identical gene model		3	3	1	1			Clone Problem											0
Muscle	ENSG00000229046	HMGN1P2	ENSG00000229046	ENSG00000229046	processed_pseudogene	processed_pseudogene					0	0					1_to_1	identical gene model		1	1	1	1	diff_parts_same_contig		GRC Housekeeping											0
Muscle	ENSG00000229047		ENSG00000229047	ENSG00000229047	lncRNA	lncRNA					0	0			1	1	1_to_1	identical gene model		2	2	1	1	diff_parts_same_contig		GRC Housekeeping	GRC Housekeeping										0
Muscle	ENSG00000229048	DUTP1	ENSG00000229048	ENSG00000229048	processed_pseudogene	processed_pseudogene					0	0					1_to_1	identical gene model		1	1	1	1											0	OBI_1110021;EFO_0000544	0.0073916	0
Muscle	ENSG00000229051	LINC01788	ENSG00000229051	ENSG00000229051	lncRNA	lncRNA					0	0					1_to_1	identical gene model		7;3;4;2	4;7;2;3	4	4			Clone Problem								0	EFO_0000349	0.015032	0
Muscle	ENSG00000229052		ENSG00000229052	ENSG00000229052	transcribed_processed_pseudogene	transcribed_processed_pseudogene					0	0			0.5	0.5	1_to_1	identical gene model		2;1	1;2	2	2	diff_parts_same_contig		Clone Problem, GRC Housekeeping											0
Muscle	ENSG00000229054	RPS29P14	ENSG00000229054	ENSG00000229054	processed_pseudogene	processed_pseudogene					0	0					1_to_1	identical gene model		1	1	1	1											0	EFO_0000537	0.0022175	0
Muscle	ENSG00000229056	HECW2-AS1	ENSG00000229056	ENSG00000229056	lncRNA	lncRNA					0	0			1	1	1_to_1	identical gene model		3;2;2	3;2;2	3	3											0	EFO_0000178	0.0029201	0
Muscle	ENSG00000229057	RPS3AP54	ENSG00000229057	ENSG00000229057	processed_pseudogene	processed_pseudogene					0	0					1_to_1	identical gene model		3	3	1	1														0
Muscle	ENSG00000229060		ENSG00000229060	ENSG00000229060	processed_pseudogene	processed_pseudogene					0	0					1_to_1	identical gene model		1	1	1	1														0
Muscle	ENSG00000229063	TRBV23OR9-2	ENSG00000229063	ENSG00000229063	TR_V_pseudogene	TR_V_pseudogene					0	0					1_to_1	identical gene model		2	2	1	1														0
Muscle	ENSG00000229064		ENSG00000229064	ENSG00000229064	processed_pseudogene	processed_pseudogene					0	0					1_to_1	identical gene model		1	1	1	1	diff_parts_same_contig			GRC Housekeeping, Clone Problem										0
Muscle	ENSG00000229065		ENSG00000229065	ENSG00000229065	lncRNA	lncRNA	0.8425	0.8425	0.71	0.71	1	1	0.00271477	0.0267464	0.616667	0.616667	1_to_1	identical gene model		2	2	1	1														0
Muscle	ENSG00000229066		ENSG00000229066	ENSG00000229066	lncRNA	lncRNA					0	0					1_to_1	identical gene model		3;3;5	3;3;5	3	3														0
Muscle	ENSG00000229067		ENSG00000229067	ENSG00000229067	processed_pseudogene	processed_pseudogene					0	0					1_to_1	identical gene model		1	1	1	1	diff_parts_same_contig		Clone Problem, GRC Housekeeping											0
Muscle	ENSG00000229068	TMPOP1	ENSG00000229068	ENSG00000229068	processed_pseudogene	processed_pseudogene					0	0					1_to_1	identical gene model		2	2	1	1			Path Problem, Variation, GRC Housekeeping	Path Problem, Variation, GRC Housekeeping										0
Muscle	ENSG00000229072	HMGN2P24	ENSG00000229072	ENSG00000229072	processed_pseudogene	processed_pseudogene					0	0					1_to_1	identical gene model		1	1	1	1														0
Muscle	ENSG00000229079		ENSG00000229079	ENSG00000229079	processed_pseudogene	processed_pseudogene					0	0					1_to_1	identical gene model		1	1	1	1	diff_parts_same_contig, new_contig_added		Gap, GRC Housekeeping, Path Problem	Gap, GRC Housekeeping	High Signal Region									0
Muscle	ENSG00000229080	MTCO3P30	ENSG00000229080	ENSG00000229080	unprocessed_pseudogene	unprocessed_pseudogene					0	0					1_to_1	identical gene model		1	1	1	1														0
Muscle	ENSG00000229081	LINC01165	ENSG00000229081	ENSG00000229081	lncRNA	lncRNA	0.515	0.515	0.515	0.515	0	0			0	0	1_to_1	identical gene model		1	1	1	1											0	EFO_0003060	0.015539	0
Muscle	ENSG00000229082	OR5AW1P	ENSG00000229082	ENSG00000229082	unprocessed_pseudogene	unprocessed_pseudogene					0	0					1_to_1	identical gene model		1	1	1	1	diff_parts_same_contig													0
Muscle	ENSG00000229083	PSMA6P2	ENSG00000229083	ENSG00000229083	processed_pseudogene	processed_pseudogene					0	0					1_to_1	identical gene model		2	2	1	1	diff_parts_same_contig													0
Muscle	ENSG00000229086	LINC01548	ENSG00000229086	ENSG00000229086	lncRNA	lncRNA					0	0					1_to_1	identical gene model		5;4	5;4	2	2	new_contig_added, diff_parts_same_contig		GRC Housekeeping											0
Muscle	ENSG00000229087	RPS26P18	ENSG00000229087	ENSG00000229087	processed_pseudogene	processed_pseudogene					0	0					1_to_1	identical gene model		1	1	1	1														0
Muscle	ENSG00000229088	MTND1P10	ENSG00000229088	ENSG00000229088	processed_pseudogene	processed_pseudogene					0	0					1_to_1	identical gene model		1	1	1	1	diff_parts_same_contig		Variation, Clone Problem	Variation, Clone Problem										0
Muscle	ENSG00000229089	ANKRD20A8P	ENSG00000229089	ENSG00000229089	transcribed_unprocessed_pseudogene	transcribed_unprocessed_pseudogene					0	0			1	1	1_to_1	identical gene model		22;2	22;2	2	2	diff_parts_same_contig		Gap, Path Problem	Gap, Path Problem	Low Mappability									0
Muscle	ENSG00000229090		ENSG00000229090	ENSG00000229090	processed_pseudogene	processed_pseudogene					0	0					1_to_1	identical gene model		1	1	1	1	new_contig_added		GRC Housekeeping, Localization Problem, Gap	GRC Housekeeping										0
Muscle	ENSG00000229091	HSPA8P8	ENSG00000229091	ENSG00000229091	processed_pseudogene	processed_pseudogene					0	0					1_to_1	identical gene model		1	1	1	1	diff_parts_same_contig													0
Muscle	ENSG00000229092	IGHV3-47	ENSG00000229092	ENSG00000229092	IG_V_pseudogene	IG_V_pseudogene					0	0					1_to_1	exon_count_diff		5	2	1	1	new_contig_added		Path Problem, Variation, GRC Housekeeping, Localization Problem	Variation, Path Problem										0
Muscle	ENSG00000229093	OR51AB1P	ENSG00000229093	ENSG00000229093	unprocessed_pseudogene	unprocessed_pseudogene					0	0					1_to_1	identical gene model		1	1	1	1			Variation	Variation										0
Muscle	ENSG00000229097	CALM2P2	ENSG00000229097	ENSG00000229097	processed_pseudogene	processed_pseudogene	2.044	2.044	1.48	1.48	1	1	0.00271477	0.0267464	0	0	1_to_1	identical gene model		1	1	1	1	diff_parts_same_contig			GRC Housekeeping										0
Muscle	ENSG00000229101	ELOCP20	ENSG00000229101	ENSG00000229101	unprocessed_pseudogene	unprocessed_pseudogene					0	0					1_to_1	identical gene model		2	2	1	1	diff_parts_same_contig		GRC Housekeeping, Clone Problem	GRC Housekeeping										0
Muscle	ENSG00000229102	PIK3CA-DT	ENSG00000229102	ENSG00000229102	lncRNA	lncRNA					0	0					1_to_1	identical gene model		3	3	1	1														0
Muscle	ENSG00000229104	YY1P2	ENSG00000229104	ENSG00000229104	processed_pseudogene	processed_pseudogene					0	0					1_to_1	identical gene model		1	1	1	1			Path Problem	Path Problem										0
Muscle	ENSG00000229105	ASTN2-AS1	ENSG00000229105	ENSG00000229105	lncRNA	lncRNA					0	0					1_to_1	identical gene model		12	12	1	1	new_contig_added, diff_parts_same_contig										0	EFO_0000305	0.016983	0
Muscle	ENSG00000229106	BTBD6P1	ENSG00000229106	ENSG00000229106	processed_pseudogene	processed_pseudogene					0	0					1_to_1	identical gene model		1	1	1	1			Clone Problem											0
Muscle	ENSG00000229107	ABHD17AP4	ENSG00000229107	ENSG00000229107	processed_pseudogene	processed_pseudogene	0.336667	0.336667	0.32	0.32	0	0	0.00271477	0.0267464	0.956902	0.956902	1_to_1	identical gene model		2	2	1	1	diff_parts_same_contig		GRC Housekeeping, Localization Problem, Clone Problem	Clone Problem										0
Muscle	ENSG00000229108	LINC02587	ENSG00000229108	ENSG00000229108	lncRNA	lncRNA	2.58857	2.58429	2.73	2.73	1	1	0.00271477	0.0267464	0.616166	0.616166	1_to_1	identical gene model		2;3	2;3	2	2	diff_parts_same_contig										0	EFO_0000326	0.0088741	0
Muscle	ENSG00000229109	FRMD3-AS1	ENSG00000229109	ENSG00000229109	lncRNA	lncRNA					0	0			0.75	0.75	1_to_1	identical gene model		3;2;2;3	2;3;2;3	4	4						High Signal Region								0
Muscle	ENSG00000229110		ENSG00000229110	ENSG00000229110	processed_pseudogene	processed_pseudogene					0	0					1_to_1	identical gene model		1	1	1	1														0
Muscle	ENSG00000229111	MED4-AS1	ENSG00000229111	ENSG00000229111	lncRNA	lncRNA	0.57	0.57	0.57	0.57	0	0			0.5	0.5	1_to_1	identical gene model		3	3	1	1											0	EFO_0003060	0.013305	0
Muscle	ENSG00000229112		ENSG00000229112	ENSG00000229112	unprocessed_pseudogene	unprocessed_pseudogene					0	0					1_to_1	identical gene model		1	1	1	1	diff_parts_same_contig													0
Muscle	ENSG00000229115		ENSG00000229115	ENSG00000229115	processed_pseudogene	processed_pseudogene					0	0					1_to_1	identical gene model		2	2	1	1														0
Muscle	ENSG00000229116		ENSG00000229116	ENSG00000229116	lncRNA	lncRNA	0.483333	0.483333	0.34	0.34	1	1	0.00271477	0.0267464	0.869389	0.869389	1_to_1	identical gene model		2;3;2;2	3;2;2;2	4	4				GRC Housekeeping							0	EFO_0000641	0.0036301	0
Muscle	ENSG00000229117	RPL41	ENSG00000229117	ENSG00000229117	protein_coding	protein_coding	403.349	403.079	406.8	406.775	1	1	0.00271477	0.0267464	0.973296	0.973296	1_to_1	identical gene model		4;4;4;3;2;2	4;4;4;3;2;2	6	6	diff_parts_same_contig										0	Orphanet_586	0.49338	0
Muscle	ENSG00000229118		ENSG00000229118	ENSG00000229118	lncRNA	lncRNA					0	0					1_to_1	identical gene model		2	2	1	1			Path Problem	Path Problem		Low Mappability					0	EFO_0000729	0.007706	0
Muscle	ENSG00000229119	RPLP0P9	ENSG00000229119	ENSG00000229119	processed_pseudogene	processed_pseudogene	190.942	190.824	185.735	185.745	1	1	0.00271477	0.0267464	0.0916954	0.0916954	1_to_1	identical gene model		1	1	1	1	diff_parts_same_contig													0
Muscle	ENSG00000229120	CYCSP4	ENSG00000229120	ENSG00000229120	processed_pseudogene	processed_pseudogene					0	0					1_to_1	identical gene model		2	2	1	1														0
Muscle	ENSG00000229122	AGBL5-IT1	ENSG00000229122	ENSG00000229122	lncRNA	lncRNA					0	0					1_to_1	identical gene model		2	2	1	1	diff_parts_same_contig		Variation	Variation							0	MONDO_0100096	0.014764	0
Muscle	ENSG00000229124	VIM-AS1	ENSG00000229124	ENSG00000229124	lncRNA	lncRNA	0.68	0.68	0.68	0.68	0	0			0.99984	0.99984	1_to_1	identical gene model		4;3;2;2	4;2;2;3	4	4				GRC Housekeeping							0	DOID_7551	0.056915	0
Muscle	ENSG00000229127	KANSL1L-AS1	ENSG00000229127	ENSG00000229127	lncRNA	lncRNA	0.105	0.105	0.105	0.105	0	0	0.00271477	0.0267464	0.9161	0.9161	1_to_1	identical gene model		4;3	3;4	2	2											0	EFO_0008511	0.0050804	0
Muscle	ENSG00000229131		ENSG00000229131	ENSG00000229131	lncRNA	lncRNA					0	0					1_to_1	identical gene model		2	2	1	1	diff_parts_same_contig		Path Problem	Path Problem										0
Muscle	ENSG00000229132	EIF4A1P10	ENSG00000229132	ENSG00000229132	processed_pseudogene	processed_pseudogene	1.20857	1.20714	0.81	0.81	1	1	0.00271477	0.0267464	0	0	1_to_1	identical gene model		1	1	1	1			Localization Problem, Gap											0
Muscle	ENSG00000229133	RPS7P4	ENSG00000229133	ENSG00000229133	processed_pseudogene	processed_pseudogene					0	0					1_to_1	identical gene model		1	1	1	1			Clone Problem											0
Muscle	ENSG00000229140	CCDC26	ENSG00000229140	ENSG00000229140	lncRNA	lncRNA	0.438	0.438	0.41	0.41	1	1	0.00271477	0.0267464	0.274652	0.274652	1_to_1	identical gene model		4;3;4;4;3;3;4;7;4;4;7;4;3;3;2;3;4;3;4;4;6;5;6;4;3;4;2;4;3;5;4;2;2;5;6;3;3;4;4;5;6;3;3;5;3;4;3;6;5;5;5;3;5;4;4;1;5;4;5;5;5;3;3;4;6;4;7;2;5;1;5;5;6;4;2;4;3;4;4;3;4;3;4;5;6;5;7;3;6;5;4;2;4;2;5;5;3;11;4;6;4;3;3;5;3;7;9;5;2;4;5;5;4;2;6;6;4;5;8;5;4;2;6;5;6;4;5;8;5;5;7;5;5;7;3;5;5;4;5;5;6;8	4;9;5;8;6;4;7;4;3;4;7;8;4;7;3;3;4;6;5;4;6;4;6;4;2;5;4;5;5;3;6;5;8;3;4;5;2;5;4;6;3;5;5;4;5;5;5;7;5;5;6;5;4;6;5;5;4;4;4;5;6;6;7;5;3;6;5;4;2;5;1;5;6;5;5;5;5;4;3;3;4;2;3;4;5;4;7;4;3;4;4;2;3;3;3;3;3;3;5;6;3;3;4;2;6;6;5;4;5;5;4;3;4;3;4;7;3;5;4;4;4;4;5;2;4;5;4;5;5;2;11;3;3;2;2;1;3;3;4;2;3;4	142	142	new_contig_added, diff_parts_same_contig		GRC Housekeeping	GRC Housekeeping							0	EFO_0000222	0.084484	0
Muscle	ENSG00000229142	HCG4P8	ENSG00000229142	ENSG00000229142	unprocessed_pseudogene	unprocessed_pseudogene					0	0			1	1	1_to_1	identical gene model		1	1	1	1			Path Problem, Gap, Variation, GRC Housekeeping	Path Problem, Gap, Variation, GRC Housekeeping										0
Muscle	ENSG00000229143		ENSG00000229143	ENSG00000229143	processed_pseudogene	processed_pseudogene					0	0					1_to_1	identical gene model		1	1	1	1			Path Problem	Path Problem										0
Muscle	ENSG00000229145	ACTBP1	ENSG00000229145	ENSG00000229145	processed_pseudogene	processed_pseudogene					0	0					1_to_1	identical gene model		1	1	1	1	diff_parts_same_contig													0
Muscle	ENSG00000229146	SNX18P4	ENSG00000229146	ENSG00000229146	pseudogene	processed_pseudogene		0.29		0.29	0	0				0.666667	1_to_1	exon_length_diff	0.875391	1	1	1	1	new_contig_added		Gap, GRC Housekeeping, Path Problem	Localization Problem, Gap, GRC Housekeeping, Path Problem	High Signal Region	High Signal Region								0
Muscle	ENSG00000229147	SMPD4P2	ENSG00000229147	ENSG00000229147	unprocessed_pseudogene	unprocessed_pseudogene					0	0					1_to_1	identical gene model		14	14	1	1	new_contig_added, diff_parts_same_contig													0
Muscle	ENSG00000229150	CRYGEP	ENSG00000229150	ENSG00000229150	transcribed_unprocessed_pseudogene	transcribed_unprocessed_pseudogene					0	0					1_to_1	identical gene model		2;2	2;2	2	2			Variation	Variation							0	EFO_0000717;MONDO_0004979;EFO_0000676;EFO_0003914	0.0036958	0
Muscle	ENSG00000229151		ENSG00000229151	ENSG00000229151	lncRNA	lncRNA					0	0			1	1	1_to_1	identical gene model		9	9	1	1	new_contig_added, diff_parts_same_contig, hg19_errors_corrected		Path Problem, Gap	Path Problem		High Signal Region								0
Muscle	ENSG00000229152	ANKRD10-IT1	ENSG00000229152	ENSG00000229152	lncRNA	lncRNA	3.93286	3.92857	3.61	3.61	1	1	0.00271477	0.0267464	0	0	1_to_1	identical gene model		2	2	1	1											0	EFO_0001075	0.021039	0
Muscle	ENSG00000229153	EPHA1-AS1	ENSG00000229153	ENSG00000229153	lncRNA	lncRNA	0.165	0.165	0.165	0.165	0	0	0.00271477	0.0267464	0	0	1_to_1	identical gene model		3;5	5;3	2	2	diff_parts_same_contig, new_contig_added		Path Problem	Path Problem										0
Muscle	ENSG00000229154	KCNQ5-AS1	ENSG00000229154	ENSG00000229154	lncRNA	lncRNA	0.541429	0.541429	0.51	0.51	1	1	0.00271477	0.0267464	0.550238	0.550238	1_to_1	identical gene model		5;2;4;5	2;5;4;5	4	4	hg19_errors_corrected		GRC Housekeeping	GRC Housekeeping							0	EFO_0000365	0.039515	0
Muscle	ENSG00000229155	LINC02038	ENSG00000229155	ENSG00000229155	lncRNA	lncRNA					0	0					1_to_1	identical gene model		3;2	3;2	2	2											0	EFO_0000280	0.037952	0
Muscle	ENSG00000229156		ENSG00000229156	ENSG00000229156	processed_pseudogene	processed_pseudogene	1.99	1.99	1.99	1.99	0	0			0	0	1_to_1	identical gene model		1	1	1	1	diff_parts_same_contig		Path Problem, GRC Housekeeping, Localization Problem, Gap	Localization Problem, Gap, GRC Housekeeping, Path Problem	High Signal Region	High Signal Region								0
Muscle	ENSG00000229160		ENSG00000229160	ENSG00000229160	lncRNA	lncRNA					0	0					1_to_1	identical gene model		3	3	1	1	hg19_errors_corrected, diff_parts_same_contig		Variation, GRC Housekeeping	Variation, GRC Housekeeping							0	EFO_0000641	0.0054333	0
Muscle	ENSG00000229161	TCP1P1	ENSG00000229161	ENSG00000229161	unprocessed_pseudogene	unprocessed_pseudogene	0.14	0.14	0.14	0.14	0	0			0	0	1_to_1	identical gene model		3	3	1	1														0
Muscle	ENSG00000229162	RUNX3-AS1	ENSG00000229162	ENSG00000229162	lncRNA	lncRNA					0	0					1_to_1	identical gene model		3	3	1	1			Clone Problem								0	EFO_0000198	0.008298	0
Muscle	ENSG00000229165	GDI2P1	ENSG00000229165	ENSG00000229165	processed_pseudogene	processed_pseudogene					0	0					1_to_1	identical gene model		1	1	1	1	diff_parts_same_contig													0
Muscle	ENSG00000229167		ENSG00000229167	ENSG00000229167	lncRNA	lncRNA	1.9	1.9	1.9	1.9	0	0			0	0	1_to_1	identical gene model		3;3	3;3	2	2			Clone Problem								0	EFO_0000280	0.042919	0
Muscle	ENSG00000229168	RPL19P20	ENSG00000229168	ENSG00000229168	processed_pseudogene	processed_pseudogene					0	0					1_to_1	identical gene model		1	1	1	1														0
Muscle	ENSG00000229169		ENSG00000229169	ENSG00000229169	processed_pseudogene	processed_pseudogene					0	0					1_to_1	identical gene model		1	1	1	1	diff_parts_same_contig		Clone Problem	Clone Problem										0
Muscle	ENSG00000229172		ENSG00000229172	ENSG00000229172	processed_pseudogene	processed_pseudogene					0	0					1_to_1	identical gene model		1	1	1	1														0
Muscle	ENSG00000229173	SRMP3	ENSG00000229173	ENSG00000229173	processed_pseudogene	processed_pseudogene	0.43	0.43	0.43	0.43	0	0			0	0	1_to_1	identical gene model		1	1	1	1	diff_parts_same_contig		Path Problem	Path Problem										0
Muscle	ENSG00000229175	LINC00382	ENSG00000229175	ENSG00000229175	lncRNA	lncRNA					0	0					1_to_1	identical gene model		6;7;5;5;4;8;6;5	6;5;5;7;4;8;6;5	8	8														0
Muscle	ENSG00000229177		ENSG00000229177	ENSG00000229177	lncRNA	lncRNA					0	0					1_to_1	identical gene model		2	2	1	1	diff_parts_same_contig										0	EFO_1000044	0.03477	0
Muscle	ENSG00000229178		ENSG00000229178	ENSG00000229178	lncRNA	lncRNA	0.396667	0.396667	0.29	0.29	1	1	0.00271477	0.0267464	0	0	1_to_1	identical gene model		3	3	1	1			Gap	Gap	High Signal Region	High Signal Region								0
Muscle	ENSG00000229180	RABGEF1P1	ENSG00000229180	ENSG00000229180	transcribed_unprocessed_pseudogene	transcribed_unprocessed_pseudogene	8.52625	8.52125	8.38	8.375	1	1	0.00271477	0.0267464	0.464344	0.464344	1_to_1	identical gene model	0.999993	3;2;3;6;6;3;9	2;6;9;3;6;3;3	7	7	new_contig_added, diff_parts_same_contig													0
Muscle	ENSG00000229182	MRPS16P1	ENSG00000229182	ENSG00000229182	processed_pseudogene	processed_pseudogene					0	0					1_to_1	identical gene model		1	1	1	1	diff_parts_same_contig			GRC Housekeeping										0
Muscle	ENSG00000229183	PGA4	ENSG00000229183	ENSG00000229183	protein_coding	protein_coding	0.37	0.37	0.37	0.37	0	0			0.983259	0.983259	1_to_1	identical gene model		9;4;5;3;2;3;4;1	9;2;5;4;1;3	8	6	diff_parts_same_contig										0	EFO_0000178	0.060737	0
Muscle	ENSG00000229184	ATP5PDP2	ENSG00000229184	ENSG00000229184	processed_pseudogene	processed_pseudogene					0	0					1_to_1	identical gene model		1	1	1	1														0
Muscle	ENSG00000229186	ADAM1A	ENSG00000229186	ENSG00000229186	unitary_pseudogene	unitary_pseudogene					0	0			1	1	1_to_1	identical gene model		1	1	1	1											0	EFO_0000279	0.090923	0
Muscle	ENSG00000229188		ENSG00000229188	ENSG00000229188	lncRNA	lncRNA					0	0					1_to_1	identical gene model		2	2	1	1	diff_parts_same_contig													0
Muscle	ENSG00000229190		ENSG00000229190	ENSG00000229190	lncRNA	lncRNA	0.53	0.52	0.53	0.52	0	0			0	0	1_to_1	identical gene model		3	3	1	1	diff_parts_same_contig			GRC Housekeeping										0
Muscle	ENSG00000229191		ENSG00000229191	ENSG00000229191	lncRNA	lncRNA	0.11	0.11	0.11	0.11	0	0			0	0	1_to_1	identical gene model		2;2	2;2	2	2											0	Orphanet_100	0.0066354	0
Muscle	ENSG00000229192		ENSG00000229192	ENSG00000229192	lncRNA	lncRNA					0	0					1_to_1	identical gene model		4;4	4;4	2	2														0
Muscle	ENSG00000229195		ENSG00000229195	ENSG00000229195	lncRNA	lncRNA					0	0					1_to_1	identical gene model		2	2	1	1			Path Problem	Path Problem										0
Muscle	ENSG00000229196	LINC03008	ENSG00000229196	ENSG00000229196	lncRNA	lncRNA					0	0					1_to_1	identical gene model		2;2;2	2;2;2	3	3											0	EFO_0006834	0.0090128	0
Muscle	ENSG00000229197	RPS15AP28	ENSG00000229197	ENSG00000229197	processed_pseudogene	processed_pseudogene					0	0					1_to_1	identical gene model		1	1	1	1	diff_parts_same_contig			GRC Housekeeping										0
Muscle	ENSG00000229201	LINC02787	ENSG00000229201	ENSG00000229201	lncRNA	lncRNA					0	0					1_to_1	identical gene model		4	4	1	1			Clone Problem, GRC Housekeeping											0
Muscle	ENSG00000229203		ENSG00000229203	ENSG00000229203	lncRNA	lncRNA					0	0					1_to_1	identical gene model		3	3	1	1			Missing sequence, GRC Housekeeping, Path Problem	Missing sequence, GRC Housekeeping, Path Problem										0
Muscle	ENSG00000229204	PTGES3P3	ENSG00000229204	ENSG00000229204	processed_pseudogene	processed_pseudogene	0.81	0.81	0.81	0.81	0	0			0	0	1_to_1	identical gene model		1	1	1	1	diff_parts_same_contig		GRC Housekeeping											0
Muscle	ENSG00000229205	LINC00200	ENSG00000229205	ENSG00000229205	lncRNA	lncRNA	0.19	0.19	0.19	0.19	0	0			0	0	1_to_1	identical gene model		3;2;4;4;3;3	3;2;4;4;3;3	6	6	new_contig_added, diff_parts_same_contig		GRC Housekeeping	GRC Housekeeping							0	DOID_7551	0.0072068	0
Muscle	ENSG00000229206		ENSG00000229206	ENSG00000229206	sense_intronic	lncRNA					0	0					1_to_1	exon_length_diff	0.731013	2	2	1	1				GRC Housekeeping							0	EFO_1001841	0.050492	0
Muscle	ENSG00000229207	SERPINH1P1	ENSG00000229207	ENSG00000229207	processed_pseudogene	processed_pseudogene					0	0					1_to_1	identical gene model		1	1	1	1														0
Muscle	ENSG00000229209		ENSG00000229209	ENSG00000229209	lncRNA	lncRNA					0	0					1_to_1	identical gene model		4	4	1	1			Path Problem	Path Problem										0
Muscle	ENSG00000229211	KCTD9P6	ENSG00000229211	ENSG00000229211	processed_pseudogene	processed_pseudogene					0	0					1_to_1	identical gene model		2	2	1	1														0
Muscle	ENSG00000229212		ENSG00000229212	ENSG00000229212	transcribed_unprocessed_pseudogene	transcribed_unprocessed_pseudogene	1.18714	2.26333	0.67	1.605	1	1	-0.42081	0.636272	0.98328	0.959112	1_to_1	identical gene model		3;6;5;6;5;7	7;6;6;5;5;3	6	6	diff_parts_same_contig, new_contig_added		GRC Housekeeping	GRC Housekeeping	High Signal Region									0
Muscle	ENSG00000229213		ENSG00000229213	ENSG00000229213	unprocessed_pseudogene	unprocessed_pseudogene					0	0					1_to_1	identical gene model		1	1	1	1			Clone Problem											0
Muscle	ENSG00000229214	LINC00242	ENSG00000229214	ENSG00000229214	lncRNA	lncRNA	0.502857	0.502857	0.6	0.6	1	1	0.00271477	0.0267464	0.031746	0.031746	1_to_1	identical gene model		2;2	2;2	2	2	diff_parts_same_contig										0	DOID_7551	0.0073916	0
Muscle	ENSG00000229217	CYCSP11	ENSG00000229217	ENSG00000229217	processed_pseudogene	processed_pseudogene					0	0					1_to_1	identical gene model		1	1	1	1											0	EFO_0003106	0.0022175	0
Muscle	ENSG00000229220		ENSG00000229220	ENSG00000229220	processed_pseudogene	processed_pseudogene					0	0					1_to_1	identical gene model		1	1	1	1														0
Muscle	ENSG00000229221	HNRNPA1P66	ENSG00000229221	ENSG00000229221	processed_pseudogene	processed_pseudogene	4.05	4.04	4.05	4.04	0	0			0	0	1_to_1	identical gene model		1	1	1	1														0
Muscle	ENSG00000229222	KRT18P4	ENSG00000229222	ENSG00000229222	processed_pseudogene	processed_pseudogene	0.265	0.265	0.265	0.265	0	0			0	0	1_to_1	identical gene model		1	1	1	1														0
Muscle	ENSG00000229224		ENSG00000229224	ENSG00000229224	lncRNA	lncRNA	0.51	0.51	0.51	0.51	0	0			0	0	1_to_1	identical gene model		2;4	4;2	2	2											0	EFO_0000305	0.039515	0
Muscle	ENSG00000229225		ENSG00000229225	ENSG00000229225	lncRNA	lncRNA					0	0					1_to_1	identical gene model		2	2	1	1			Clone Problem											0
Muscle	ENSG00000229226	BTF3L4P4	ENSG00000229226	ENSG00000229226	processed_pseudogene	processed_pseudogene					0	0					1_to_1	identical gene model		2	2	1	1			GRC Housekeeping											0
Muscle	ENSG00000229227		ENSG00000229227	ENSG00000229227	lncRNA	lncRNA					0	0			1	1	1_to_1	identical gene model		2;2;2;3;1;4;3;3	2;3;2;4;3;2;3;1	8	8	diff_parts_same_contig		Clone Problem, Path Problem	Path Problem, Gap, GRC Housekeeping, Clone Problem										0
Muscle	ENSG00000229228	LINC00582	ENSG00000229228	ENSG00000229228	lncRNA	lncRNA	0.445	0.45	0.445	0.45	0	0			0	0	1_to_1	identical gene model		2	2	1	1											0	EFO_0000384	0.020262	0
Muscle	ENSG00000229229		ENSG00000229229	ENSG00000229229	lncRNA	lncRNA					0	0					1_to_1	identical gene model		4	4	1	1	diff_parts_same_contig													0
Muscle	ENSG00000229230	MT1P3	ENSG00000229230	ENSG00000229230	processed_pseudogene	processed_pseudogene					0	0					1_to_1	identical gene model		1	1	1	1	diff_parts_same_contig		Clone Problem	Clone Problem							0	EFO_1001870	0.13859	0
Muscle	ENSG00000229231	FEM1AP1	ENSG00000229231	ENSG00000229231	processed_pseudogene	processed_pseudogene					0	0			1	1	1_to_1	identical gene model		1	1	1	1	diff_parts_same_contig		Variation, GRC Housekeeping	Variation, GRC Housekeeping, Localization Problem										0
Muscle	ENSG00000229232	KRT18P53	ENSG00000229232	ENSG00000229232	processed_pseudogene	processed_pseudogene					0	0					1_to_1	identical gene model	0.5	2	2	1	1	diff_parts_same_contig				Low Mappability									0
Muscle	ENSG00000229233		ENSG00000229233	ENSG00000229233	lncRNA	lncRNA					0	0					1_to_1	identical gene model		2	2	1	1														0
Muscle	ENSG00000229235	RPL37P18	ENSG00000229235	ENSG00000229235	processed_pseudogene	processed_pseudogene					0	0					1_to_1	identical gene model		1	1	1	1				GRC Housekeeping										0
Muscle	ENSG00000229237	HMGN1P37	ENSG00000229237	ENSG00000229237	processed_pseudogene	processed_pseudogene					0	0					1_to_1	identical gene model		1	1	1	1	diff_parts_same_contig		Path Problem	Path Problem										0
Muscle	ENSG00000229239	EEF1A1P48	ENSG00000229239	ENSG00000229239	unprocessed_pseudogene	unprocessed_pseudogene					0	0					1_to_1	identical gene model		7	7	1	1			Clone Problem											0
Muscle	ENSG00000229240	LINC00710	ENSG00000229240	ENSG00000229240	lncRNA	lncRNA					0	0					1_to_1	identical gene model		6;3;3;7;2;6;6;4;8;3;6;6;3;4;3;5;5;7;7;5;6;5;5;7;5;6;6;6;8;5;5;6;4;6;6;6;7;7;7;5;6;6;5;4;6;6;7;5;4;8;7;5;5;6;5;7;6;6;6;6	6;8;6;3;4;7;7;6;7;6;7;6;6;5;4;5;5;6;5;6;6;6;4;5;5;6;7;5;5;7;5;5;5;6;6;6;6;7;7;6;6;6;6;7;7;8;3;6;6;5;5;5;8;4;6;4;3;2;3;3	60	60	diff_parts_same_contig, new_contig_added			GRC Housekeeping							0	EFO_0002496	0.062932	0
Muscle	ENSG00000229241	PNPT1P1	ENSG00000229241	ENSG00000229241	processed_pseudogene	processed_pseudogene	0.1	0.1	0.1	0.1	0	0			0	0	1_to_1	identical gene model		1	1	1	1														0
Muscle	ENSG00000229242		ENSG00000229242	ENSG00000229242	lncRNA	lncRNA					0	0					1_to_1	identical gene model		2	2	1	1														0
Muscle	ENSG00000229243	LINC01981	ENSG00000229243	ENSG00000229243	lncRNA	lncRNA					0	0					1_to_1	identical gene model		2;2;3;3	3;2;2;3	4	4	diff_parts_same_contig													0
Muscle	ENSG00000229246	LINC00377	ENSG00000229246	ENSG00000229246	lncRNA	lncRNA	1.0925	1.09	0.99	0.985	1	1	0.00271477	0.0267464	0.647221	0.647221	1_to_1	identical gene model		2;4	4;2	2	2	diff_parts_same_contig										0	EFO_0002496	0.042014	0
Muscle	ENSG00000229247		ENSG00000229247	ENSG00000229247	processed_pseudogene	processed_pseudogene					0	0					1_to_1	identical gene model		1	1	1	1			Clone Problem, GRC Housekeeping	GRC Housekeeping, Clone Problem										0
Muscle	ENSG00000229248	WBP2P1	ENSG00000229248	ENSG00000229248	processed_pseudogene	processed_pseudogene					0	0					1_to_1	identical gene model		1	1	1	1														0
Muscle	ENSG00000229249	LINC00446	ENSG00000229249	ENSG00000229249	lncRNA	lncRNA					0	0					1_to_1	identical gene model		5;4;3;4;5;4	4;5;5;3;4;4	6	6	diff_parts_same_contig													0
Muscle	ENSG00000229251	HNRNPA1P8	ENSG00000229251	ENSG00000229251	processed_pseudogene	processed_pseudogene	0.24	0.24	0.24	0.24	0	0			0	0	1_to_1	identical gene model		1	1	1	1														0
Muscle	ENSG00000229254	OR8C1P	ENSG00000229254	ENSG00000229254	unprocessed_pseudogene	unprocessed_pseudogene					0	0					1_to_1	identical gene model		1	1	1	1	new_contig_added													0
Muscle	ENSG00000229255		ENSG00000229255	ENSG00000229255	lncRNA	lncRNA					0	0					1_to_1	identical gene model		2	2	1	1	diff_parts_same_contig										0	EFO_0000676	0.02488	0
Muscle	ENSG00000229256	ST13P13	ENSG00000229256	ENSG00000229256	processed_pseudogene	processed_pseudogene	0.25	0.25	0.25	0.25	0	0			0.666667	0.666667	1_to_1	identical gene model		1	1	1	1														0
Muscle	ENSG00000229257		ENSG00000229257	ENSG00000229257	lncRNA	lncRNA					0	0					1_to_1	identical gene model		2	2	1	1	diff_parts_same_contig													0
Muscle	ENSG00000229258	LPGAT1-AS1	ENSG00000229258	ENSG00000229258	lncRNA	lncRNA					0	0					1_to_1	identical gene model		4;6;5;4;3	4;3;4;6;5	5	5														0
Muscle	ENSG00000229259	LRRC37A12P	ENSG00000229259	ENSG00000229259	unprocessed_pseudogene	unprocessed_pseudogene					0	0					1_to_1	identical gene model		4	4	1	1			Clone Problem											0
Muscle	ENSG00000229261		ENSG00000229261	ENSG00000229261	lncRNA	lncRNA					0	0					1_to_1	identical gene model		5	5	1	1	new_contig_added, diff_parts_same_contig			GRC Housekeeping							0	EFO_0000305	0.036219	0
Muscle	ENSG00000229262		ENSG00000229262	ENSG00000229262	lncRNA	lncRNA					0	0					1_to_1	identical gene model		2	2	1	1														0
Muscle	ENSG00000229263		ENSG00000229263	ENSG00000229263	lncRNA	lncRNA	0.605	0.605	0.605	0.605	0	0			0	0	1_to_1	identical gene model		2	2	1	1	diff_parts_same_contig													0
Muscle	ENSG00000229266	POM121L8P	ENSG00000229266	ENSG00000229266	processed_pseudogene	processed_pseudogene					0	0			1	1	1_to_1	identical gene model		1	1	1	1	diff_parts_same_contig		GRC Housekeeping, Localization Problem, Clone Problem	Clone Problem	High Signal Region	High Signal Region								0
Muscle	ENSG00000229267	SNHG31	ENSG00000229267	ENSG00000229267	lncRNA	lncRNA					0	0			1	1	1_to_1	identical gene model		2;4;4;3;4	4;4;3;4;2	5	5	diff_parts_same_contig, new_contig_added													0
Muscle	ENSG00000229268	PES1P2	ENSG00000229268	ENSG00000229268	processed_pseudogene	processed_pseudogene	0.23	0.23	0.23	0.23	0	0			0	0	1_to_1	identical gene model		1	1	1	1														0
Muscle	ENSG00000229269		ENSG00000229269	ENSG00000229269	lncRNA	lncRNA					0	0					1_to_1	identical gene model		3	3	1	1	diff_parts_same_contig		Path Problem	Path Problem										0
Muscle	ENSG00000229271		ENSG00000229271	ENSG00000229271	lncRNA	lncRNA					0	0					1_to_1	identical gene model		3	3	1	1	diff_parts_same_contig													0
Muscle	ENSG00000229272	LINC03036	ENSG00000229272	ENSG00000229272	lncRNA	lncRNA	0.2275	0.2275	0.235	0.235	1	1	0.00271477	0.0267464	0	0	1_to_1	identical gene model		2;4	4;2	2	2														0
Muscle	ENSG00000229273		ENSG00000229273	ENSG00000229273	processed_pseudogene	processed_pseudogene	0.73	0.73	0.73	0.73	0	0			0.99537	0.99537	1_to_1	identical gene model		1	1	1	1	diff_parts_same_contig		Gap, GRC Housekeeping	Gap, GRC Housekeeping	High Signal Region									0
Muscle	ENSG00000229274	LINC02829	ENSG00000229274	ENSG00000229274	lncRNA	lncRNA	0.51	0.51	0.51	0.51	0	0			0.75	0.75	1_to_1	identical gene model		4;3	4;3	2	2			Path Problem, Variation, GRC Housekeeping	Path Problem, Variation, GRC Housekeeping										0
Muscle	ENSG00000229275		ENSG00000229275	ENSG00000229275	lncRNA	lncRNA					0	0					1_to_1	identical gene model		4	4	1	1	new_contig_added		GRC Housekeeping, Clone Problem	GRC Housekeeping, Clone Problem										0
Muscle	ENSG00000229276	REV3L-IT1	ENSG00000229276	ENSG00000229276	lncRNA	lncRNA					0	0					1_to_1	identical gene model		2	2	1	1	diff_parts_same_contig										0	EFO_0000707	0.040276	0
Muscle	ENSG00000229278		ENSG00000229278	ENSG00000229278	lncRNA	lncRNA	0.566667	0.563333	0.56	0.56	0	0	0.00271477	0.0267464	0	0	1_to_1	identical gene model		3	3	1	1														0
Muscle	ENSG00000229280	EEF1DP6	ENSG00000229280	ENSG00000229280	processed_pseudogene	processed_pseudogene					0	0					1_to_1	identical gene model		1	1	1	1	diff_parts_same_contig													0
Muscle	ENSG00000229281	GPR53P	ENSG00000229281	ENSG00000229281	unprocessed_pseudogene	unprocessed_pseudogene					0	0					1_to_1	identical gene model		1	1	1	1			Path Problem, Variation, GRC Housekeeping	Path Problem, Variation, GRC Housekeeping										0
Muscle	ENSG00000229282		ENSG00000229282	ENSG00000229282	lncRNA	lncRNA	0.23	0.23	0.23	0.23	0	0			0	0	1_to_1	identical gene model		2	2	1	1														0
Muscle	ENSG00000229283		ENSG00000229283	ENSG00000229283	lncRNA	lncRNA					0	0					1_to_1	identical gene model		2	2	1	1	diff_parts_same_contig		Clone Problem, GRC Housekeeping											0
Muscle	ENSG00000229286		ENSG00000229286	ENSG00000229286	pseudogene	unprocessed_pseudogene					0	0					1_to_1	identical gene model		1	1	1	1	diff_parts_same_contig, new_contig_added		Missing sequence, Path Problem, Gap, Clone Problem	Missing sequence, Path Problem, Gap, Clone Problem	High Signal Region									0
Muscle	ENSG00000229287	FABP5P4	ENSG00000229287	ENSG00000229287	processed_pseudogene	processed_pseudogene					0	0					1_to_1	identical gene model		1	1	1	1														0
Muscle	ENSG00000229288		ENSG00000229288	ENSG00000229288	processed_pseudogene	processed_pseudogene					0	0					1_to_1	identical gene model		3	3	1	1	diff_parts_same_contig		Variation	Variation										0
Muscle	ENSG00000229289		ENSG00000229289	ENSG00000229289	lncRNA	lncRNA					0	0					1_to_1	identical gene model		2	2	1	1	diff_parts_same_contig, new_contig_added		GRC Housekeeping											0
Muscle	ENSG00000229291	LINC02768	ENSG00000229291	ENSG00000229291	lncRNA	lncRNA					0	0					1_to_1	identical gene model		2	2	1	1														0
Muscle	ENSG00000229292	RFPL4AL1	ENSG00000229292	ENSG00000229292	protein_coding	protein_coding					0	0					1_to_1	identical gene model		3	3	1	1	diff_parts_same_contig, new_contig_added										0	EFO_0004704	0.044629	0
Muscle	ENSG00000229294		ENSG00000229294	ENSG00000229294	lncRNA	lncRNA					0	0					1_to_1	identical gene model		2	2	1	1			Clone Problem								0	EFO_0000702	0.012171	0
Muscle	ENSG00000229297		ENSG00000229297	ENSG00000229297	lncRNA	lncRNA					0	0					1_to_1	identical gene model		2	2	1	1	diff_parts_same_contig													0
Muscle	ENSG00000229298	TUBB8P1	ENSG00000229298	ENSG00000229298	processed_pseudogene	processed_pseudogene	0.495	0.495	0.495	0.495	0	0			0	0	1_to_1	identical gene model		1	1	1	1														0
Muscle	ENSG00000229299	ZBTB46-AS2	ENSG00000229299	ENSG00000229299	lncRNA	lncRNA	2.85	2.85	2.85	2.85	0	0			0.982143	0.982143	1_to_1	identical gene model		2;2	2;2	2	2	diff_parts_same_contig													0
Muscle	ENSG00000229301		ENSG00000229301	ENSG00000229301	lncRNA	lncRNA					0	0					1_to_1	identical gene model		3	3	1	1														0
Muscle	ENSG00000229303	PPIAP25	ENSG00000229303	ENSG00000229303	processed_pseudogene	processed_pseudogene					0	0					1_to_1	identical gene model		1	1	1	1														0
Muscle	ENSG00000229305		ENSG00000229305	ENSG00000229305	processed_pseudogene	processed_pseudogene					0	0					1_to_1	identical gene model		4	4	1	1			GRC Housekeeping, Localization Problem											0
Muscle	ENSG00000229306		ENSG00000229306	ENSG00000229306	lncRNA	lncRNA					0	0					1_to_1	identical gene model		2	2	1	1			GRC Housekeeping, Gap	Gap, GRC Housekeeping, Localization Problem										0
Muscle	ENSG00000229307	LINC00459	ENSG00000229307	ENSG00000229307	lncRNA	lncRNA					0	0					1_to_1	identical gene model		2	2	1	1	diff_parts_same_contig										0	EFO_0000756	0.010348	0
Muscle	ENSG00000229309		ENSG00000229309	ENSG00000229309	lncRNA	lncRNA					0	0					1_to_1	identical gene model		6	6	1	1														0
Muscle	ENSG00000229310	RPP40P1	ENSG00000229310	ENSG00000229310	processed_pseudogene	processed_pseudogene					0	0					1_to_1	identical gene model		1	1	1	1														0
Muscle	ENSG00000229311		ENSG00000229311	ENSG00000229311	lincRNA	lncRNA	0.13	0.13	0.13	0.13	0	0			0.5	0.5	1_to_1	identical gene model		3	3	1	1	diff_parts_same_contig, new_contig_added		Gap, GRC Housekeeping, Path Problem	Gap, GRC Housekeeping										0
Muscle	ENSG00000229312		ENSG00000229312	ENSG00000229312	lncRNA	lncRNA					0	0					1_to_1	identical gene model		3	3	1	1			Variation	Variation							0	EFO_0000384	0.0026963	0
Muscle	ENSG00000229313		ENSG00000229313	ENSG00000229313	lncRNA	lncRNA					0	0					1_to_1	identical gene model		3	3	1	1														0
Muscle	ENSG00000229314	ORM1	ENSG00000229314	ENSG00000229314	protein_coding	protein_coding	0.553333	0.553333	0.46	0.46	0	0	0.00271477	0.0267464	0.133333	0.133333	1_to_1	identical gene model		6;4	6;4	2	2											0	EFO_0004908	0.32915	0
Muscle	ENSG00000229315	MCHR2-AS1	ENSG00000229315	ENSG00000229315	lncRNA	lncRNA					0	0					1_to_1	identical gene model		3;3;5;4;4;3;5;3;3	3;3;4;5;3;3;3;4;5	9	9	new_contig_added, diff_parts_same_contig													0
Muscle	ENSG00000229316	HMGB1P45	ENSG00000229316	ENSG00000229316	processed_pseudogene	processed_pseudogene					0	0					1_to_1	identical gene model		2	2	1	1	diff_parts_same_contig		Clone Problem											0
Muscle	ENSG00000229320	KRT8P12	ENSG00000229320	ENSG00000229320	transcribed_processed_pseudogene	transcribed_processed_pseudogene	17.7875	17.7712	18.245	18.23	1	1	0.00271477	0.0267464	0.173611	0.173611	1_to_1	identical gene model		3;1	3;1	2	2	diff_parts_same_contig													0
Muscle	ENSG00000229321		ENSG00000229321	ENSG00000229321	lncRNA	lncRNA	0.306	0.306	0.33	0.33	1	1	0.00271477	0.0267464	0.774923	0.774923	1_to_1	identical gene model		5;4;5;4;3	5;4;3;4;5	5	5	diff_parts_same_contig										0	EFO_0000702	0.0052496	0
Muscle	ENSG00000229322		ENSG00000229322	ENSG00000229322	processed_pseudogene	processed_pseudogene					0	0					1_to_1	identical gene model		1	1	1	1	new_contig_added, diff_parts_same_contig		Path Problem, Unknown	Unknown, Path Problem										0
Muscle	ENSG00000229324	NUTF2P7	ENSG00000229324	ENSG00000229324	processed_pseudogene	processed_pseudogene					0	0					1_to_1	identical gene model		1	1	1	1	diff_parts_same_contig		Gap											0
Muscle	ENSG00000229325	ACAP2-IT1	ENSG00000229325	ENSG00000229325	lncRNA	lncRNA					0	0					1_to_1	identical gene model		2	2	1	1														0
Muscle	ENSG00000229326	RPL17P15	ENSG00000229326	ENSG00000229326	processed_pseudogene	processed_pseudogene					0	0					1_to_1	identical gene model		3	3	1	1			Path Problem	Path Problem										0
Muscle	ENSG00000229327	EPC1-AS1	ENSG00000229327	ENSG00000229327	lncRNA	lncRNA					0	0					1_to_1	identical gene model		2	2	1	1				GRC Housekeeping							0	EFO_1001841	0.044022	0
Muscle	ENSG00000229330		ENSG00000229330	ENSG00000229330	lncRNA	lncRNA					0	0					1_to_1	identical gene model		3	3	1	1											0	EFO_0000305	0.0095075	0
Muscle	ENSG00000229331	GK-IT1	ENSG00000229331	ENSG00000229331	lncRNA	lncRNA					0	0					1_to_1	identical gene model		2	2	1	1											0	EFO_0000519	0.018169	0
Muscle	ENSG00000229332	PGBD4P8	ENSG00000229332	ENSG00000229332	processed_pseudogene	processed_pseudogene	1.25	1.25	1.25	1.25	0	0			0	0	1_to_1	identical gene model		1	1	1	1			Clone Problem											0
Muscle	ENSG00000229334	TMEM44-AS2	ENSG00000229334	ENSG00000229334	lncRNA	lncRNA	0.755	0.755	0.785	0.785	1	1	0.00271477	0.0267464	0	0	1_to_1	identical gene model		2	2	1	1														0
Muscle	ENSG00000229335	DANT1	ENSG00000229335	ENSG00000229335	lncRNA	lncRNA					0	0					1_to_1	identical gene model		2;3	3;2	2	2			Path Problem, Gap	Path Problem	High Signal Region	High Signal Region					0	EFO_0001064	0.010055	0
Muscle	ENSG00000229336	SREK1IP1P1	ENSG00000229336	ENSG00000229336	processed_pseudogene	processed_pseudogene					0	0					1_to_1	identical gene model		1	1	1	1	diff_parts_same_contig		GRC Housekeeping											0
Muscle	ENSG00000229337		ENSG00000229337	ENSG00000229337	lncRNA	lncRNA	0.331667	0.331667	0.33	0.33	1	1	0.00271477	0.0267464	0	0	1_to_1	identical gene model		2;2;3	3;2;2	3	3														0
Muscle	ENSG00000229338	NME2P3	ENSG00000229338	ENSG00000229338	processed_pseudogene	processed_pseudogene	2.98	2.98	2.98	2.98	0	0			0	0	1_to_1	identical gene model		2	2	1	1														0
Muscle	ENSG00000229339		ENSG00000229339	ENSG00000229339	processed_pseudogene	processed_pseudogene					0	0					1_to_1	identical gene model		1	1	1	1														0
Muscle	ENSG00000229344	MTCO2P12	ENSG00000229344	ENSG00000229344	unprocessed_pseudogene	unprocessed_pseudogene	103.691	103.519	89.51	89.475	1	1	0.00357046	0.0267464	0.0681344	0.0681566	1_to_1	identical gene model		1	1	1	1			Gap, Variation	Gap, Variation	High Signal Region	High Signal Region					0	MONDO_0008310	0.025871	0
Muscle	ENSG00000229345		ENSG00000229345	ENSG00000229345	lncRNA	lncRNA					0	0					1_to_1	identical gene model		3;3	3;3	2	2														0
Muscle	ENSG00000229347		ENSG00000229347	ENSG00000229347	processed_pseudogene	processed_pseudogene					0	0					1_to_1	identical gene model		1	1	1	1														0
Muscle	ENSG00000229348	HYI-AS1	ENSG00000229348	ENSG00000229348	lncRNA	lncRNA	0.49	0.49	0.49	0.49	0	0			0	0	1_to_1	identical gene model		2	2	1	1			Clone Problem											0
Muscle	ENSG00000229349	ACTG1P9	ENSG00000229349	ENSG00000229349	processed_pseudogene	processed_pseudogene					0	0					1_to_1	identical gene model		1	1	1	1			Variation, GRC Housekeeping	GRC Housekeeping										0
Muscle	ENSG00000229351	KRTAP9-11P	ENSG00000229351	ENSG00000229351	unprocessed_pseudogene	unprocessed_pseudogene					0	0					1_to_1	identical gene model		1	1	1	1			Variation, GRC Housekeeping	Variation, GRC Housekeeping										0
Muscle	ENSG00000229352		ENSG00000229352	ENSG00000229352	lncRNA	lncRNA	0.373333	0.373333	0.38	0.38	0	0	0.00271477	0.0267464	0	0	1_to_1	identical gene model		2	2	1	1														0
Muscle	ENSG00000229356	LRRC3-DT	ENSG00000229356	ENSG00000229356	lncRNA	lncRNA					0	0					1_to_1	identical gene model		4	4	1	1	diff_parts_same_contig													0
Muscle	ENSG00000229357	CYCSP51	ENSG00000229357	ENSG00000229357	processed_pseudogene	processed_pseudogene					0	0					1_to_1	identical gene model		1	1	1	1			GRC Housekeeping								0	EFO_0000616	0.040191	0
Muscle	ENSG00000229358	DPY19L1P1	ENSG00000229358	ENSG00000229358	unprocessed_pseudogene	unprocessed_pseudogene	1.13571	1.13571	1.02	1.02	1	1	0.00271477	0.0267464	0.0244898	0.0244898	1_to_1	identical gene model		22	22	1	1											0	EFO_0007228	0.019218	0
Muscle	ENSG00000229359	PIN1P1	ENSG00000229359	ENSG00000229359	transcribed_processed_pseudogene	transcribed_processed_pseudogene					0	0					1_to_1	identical gene model		1;1	1;1	2	2			Clone Problem								0	EFO_0000616	0.0036958	0
Muscle	ENSG00000229360	PPP1R2P5	ENSG00000229360	ENSG00000229360	processed_pseudogene	processed_pseudogene					0	0					1_to_1	identical gene model		1	1	1	1			Path Problem	Path Problem							0	EFO_0000280	0.0036958	0
Muscle	ENSG00000229361	UBTFL7	ENSG00000229361	ENSG00000229361	processed_pseudogene	processed_pseudogene					0	0					1_to_1	identical gene model		1	1	1	1														0
Muscle	ENSG00000229365		ENSG00000229365	ENSG00000229365	processed_pseudogene	processed_pseudogene					0	0					1_to_1	identical gene model		1	1	1	1														0
Muscle	ENSG00000229367	HMGN2P19	ENSG00000229367	ENSG00000229367	processed_pseudogene	processed_pseudogene					0	0					1_to_1	identical gene model		1	1	1	1														0
Muscle	ENSG00000229368		ENSG00000229368	ENSG00000229368	lncRNA	lncRNA	2.18429	2.18429	1.95	1.95	1	1	0.00271477	0.0267464	0	0	1_to_1	identical gene model		2	2	1	1	diff_parts_same_contig													0
Muscle	ENSG00000229369		ENSG00000229369	ENSG00000229369	processed_pseudogene	processed_pseudogene					0	0					1_to_1	identical gene model		2	2	1	1														0
Muscle	ENSG00000229370		ENSG00000229370	ENSG00000229370	lncRNA	lncRNA					0	0					1_to_1	identical gene model		2	2	1	1											0	EFO_0000676	0.023417	0
Muscle	ENSG00000229372	SZT2-AS1	ENSG00000229372	ENSG00000229372	lncRNA	lncRNA	0.785	0.785	0.785	0.785	0	0			0.966403	0.966403	1_to_1	identical gene model		2	2	1	1			Clone Problem											0
Muscle	ENSG00000229373	LINC00452	ENSG00000229373	ENSG00000229373	lncRNA	lncRNA					0	0			1	1	1_to_1	identical gene model		8;8;4	8;8;4	3	3			Gap, Path Problem	Gap, Path Problem	High Signal Region						0	EFO_1001056	0.012728	0
Muscle	ENSG00000229375	USP24P1	ENSG00000229375	ENSG00000229375	unprocessed_pseudogene	unprocessed_pseudogene					0	0					1_to_1	identical gene model		5	5	1	1	diff_parts_same_contig		Unknown	Unknown										0
Muscle	ENSG00000229376	CICP3	ENSG00000229376	ENSG00000229376	processed_pseudogene	processed_pseudogene	0.23	0.23	0.26	0.26	0	0	0.00271477	0.0267464	0.803401	0.65	1_to_1	identical gene model		2	2	1	1	diff_parts_same_contig		GRC Housekeeping, Localization Problem		High Signal Region	High Signal Region								0
Muscle	ENSG00000229379		ENSG00000229379	ENSG00000229379	lncRNA	lncRNA					0	0					1_to_1	identical gene model		2	2	1	1	diff_parts_same_contig													0
Muscle	ENSG00000229380	PRKAR1B-AS2	ENSG00000229380	ENSG00000229380	lncRNA	lncRNA	2.392	2.388	2.28	2.28	1	1	0.00271477	0.0267464	0	0	1_to_1	identical gene model		2	2	1	1			Gap, Localization Problem	Gap, Localization Problem										0
Muscle	ENSG00000229382		ENSG00000229382	ENSG00000229382	lncRNA	lncRNA	1.98	1.98	1.98	1.98	0	0			0	0	1_to_1	identical gene model		2	2	1	1														0
Muscle	ENSG00000229384	HMGB1P16	ENSG00000229384	ENSG00000229384	processed_pseudogene	processed_pseudogene					0	0					1_to_1	identical gene model		1	1	1	1	diff_parts_same_contig, new_contig_added		Path Problem	Path Problem										0
Muscle	ENSG00000229385	CTNNA2-AS1	ENSG00000229385	ENSG00000229385	lncRNA	lncRNA					0	0					1_to_1	identical gene model		5;4;5	5;5;4	3	3														0
Muscle	ENSG00000229386	OR8B9P	ENSG00000229386	ENSG00000229386	transcribed_unprocessed_pseudogene	transcribed_unprocessed_pseudogene					0	0					1_to_1	identical gene model		1;2	2;1	2	2														0
Muscle	ENSG00000229388	TAF12-DT	ENSG00000229388	ENSG00000229388	lncRNA	lncRNA	2.92857	2.92571	2.65	2.64	1	1	0.00271477	0.0267464	0.601045	0.601045	1_to_1	identical gene model		2;2	2;2	2	2	new_contig_added		Clone Problem								0	EFO_0000702	0.0036063	0
Muscle	ENSG00000229389		ENSG00000229389	ENSG00000229389	transcribed_unprocessed_pseudogene	transcribed_unprocessed_pseudogene					0	0					1_to_1	identical gene model		4;1	4;1	2	2			Missing sequence, Variation	Missing sequence, Variation	High Signal Region	High Signal Region								0
Muscle	ENSG00000229390	MICD	ENSG00000229390	ENSG00000229390	unprocessed_pseudogene	unprocessed_pseudogene					0	0					1_to_1	identical gene model		3	3	1	1			Gap, Path Problem, Variation, GRC Housekeeping	Gap, Path Problem, Variation, GRC Housekeeping							0	EFO_0004194	0.0036958	0
Muscle	ENSG00000229391	HLA-DRB6	ENSG00000229391	ENSG00000229391	transcribed_unprocessed_pseudogene	transcribed_unprocessed_pseudogene					0	0			1	1	1_to_1	identical gene model		6;6;5	6;6;5	3	3			Path Problem, Variation, GRC Housekeeping	Path Problem, Variation, GRC Housekeeping							0	EFO_0000616	0.0073916	0
Muscle	ENSG00000229393		ENSG00000229393	ENSG00000229393	lncRNA	lncRNA					0	0					1_to_1	identical gene model		2	2	1	1			Clone Problem	Clone Problem							0	EFO_0000384	0.0021506	0
Muscle	ENSG00000229395		ENSG00000229395	ENSG00000229395	lncRNA	lncRNA					0	0					1_to_1	identical gene model		2	2	1	1	diff_parts_same_contig													0
Muscle	ENSG00000229398		ENSG00000229398	ENSG00000229398	processed_pseudogene	processed_pseudogene					0	0					1_to_1	identical gene model		1	1	1	1														0
Muscle	ENSG00000229399		ENSG00000229399	ENSG00000229399	processed_pseudogene	processed_pseudogene	9.94	9.93	9.94	9.93	0	0			0	0	1_to_1	identical gene model		1	1	1	1	diff_parts_same_contig													0
Muscle	ENSG00000229400	CNIH3-AS1	ENSG00000229400	ENSG00000229400	lncRNA	lncRNA	0.43	0.43	0.43	0.43	0	0			0	0	1_to_1	identical gene model		3	3	1	1														0
Muscle	ENSG00000229401	MIR5689HG	ENSG00000229401	ENSG00000229401	lncRNA	lncRNA					0	0					1_to_1	identical gene model		4;2	2;4	2	2	diff_parts_same_contig													0
Muscle	ENSG00000229402		ENSG00000229402	ENSG00000229402	lncRNA	lncRNA					0	0					1_to_1	identical gene model		2	2	1	1	diff_parts_same_contig													0
Muscle	ENSG00000229403		ENSG00000229403	ENSG00000229403	lncRNA	lncRNA					0	0					1_to_1	identical gene model		2	2	1	1	new_contig_added, diff_parts_same_contig													0
Muscle	ENSG00000229404	LINC00858	ENSG00000229404	ENSG00000229404	lncRNA	lncRNA					0	0			1	1	1_to_1	identical gene model		6;3;5;4;6;3;6;7;4	6;5;4;6;3;6;7;4;3	9	9				GRC Housekeeping							0	EFO_0003060	0.037516	0
Muscle	ENSG00000229405		ENSG00000229405	ENSG00000229405	processed_pseudogene	processed_pseudogene					0	0					1_to_1	identical gene model		1	1	1	1														0
Muscle	ENSG00000229407		ENSG00000229407	ENSG00000229407	lncRNA	lncRNA					0	0			1	1	1_to_1	identical gene model		2;2	2;2	2	2											0	EFO_0005842	0.0043532	0
Muscle	ENSG00000229409		ENSG00000229409	ENSG00000229409	processed_pseudogene	processed_pseudogene					0	0					1_to_1	identical gene model		1	1	1	1			Clone Problem	Clone Problem										0
Muscle	ENSG00000229413		ENSG00000229413	ENSG00000229413	processed_pseudogene	processed_pseudogene	10.8725	10.865	8.275	8.275	1	1	0.00271477	0.0267464	0	0	1_to_1	identical gene model		1	1	1	1														0
Muscle	ENSG00000229414	KCNQ1-AS1	ENSG00000229414	ENSG00000229414	lncRNA	lncRNA					0	0					1_to_1	identical gene model		3	3	1	1	new_contig_added, diff_parts_same_contig		GRC Housekeeping	GRC Housekeeping										0
Muscle	ENSG00000229415	SFTA3	ENSG00000229415	ENSG00000229415	protein_coding	protein_coding					0	0					1_to_1	identical gene model		3;5;6;4;3;3;6;3;5	4;3;5;6;3;5;6;3;3	9	9											0	EFO_0000389	0.23602	0
Muscle	ENSG00000229417	NPM1P25	ENSG00000229417	ENSG00000229417	processed_pseudogene	processed_pseudogene					0	0			1	1	1_to_1	identical gene model		1	1	1	1	diff_parts_same_contig		Clone Problem	Clone Problem										0
Muscle	ENSG00000229418		ENSG00000229418	ENSG00000229418	lncRNA	lncRNA					0	0					1_to_1	identical gene model		4	4	1	1														0
Muscle	ENSG00000229419	RALGAPA1P1	ENSG00000229419	ENSG00000229419	processed_pseudogene	processed_pseudogene	0.32	0.31875	0.255	0.255	1	1	0.00271477	0.0267464	0.630386	0.630386	1_to_1	identical gene model		1	1	1	1														0
Muscle	ENSG00000229421	H3P10	ENSG00000229421	ENSG00000229421	processed_pseudogene	processed_pseudogene					0	0					1_to_1	identical gene model		1	1	1	1											0	EFO_0000616	0.11844	0
Muscle	ENSG00000229422		ENSG00000229422	ENSG00000229422	lncRNA	lncRNA	0.3125	0.3125	0.31	0.31	1	1	0.00271477	0.0267464	0.2	0.2	1_to_1	identical gene model		1	1	1	1			Gap, Path Problem	Gap, Localization Problem, GRC Housekeeping	High Signal Region	High Signal Region					0	EFO_0001064	0.0061752	0
Muscle	ENSG00000229423	RPL27AP8	ENSG00000229423	ENSG00000229423	processed_pseudogene	processed_pseudogene					0	0					1_to_1	identical gene model		1	1	1	1					High Signal Region									0
Muscle	ENSG00000229424		ENSG00000229424	ENSG00000229424	lncRNA	lncRNA					0	0					1_to_1	identical gene model		3	3	1	1														0
Muscle	ENSG00000229425		ENSG00000229425	ENSG00000229425	lncRNA	lncRNA	0.978333	0.976667	0.735	0.735	1	1	0.00271477	0.0267464	0.945855	0.945855	1_to_1	identical gene model		10;7;12;3;10;5;9;3;11;4;6;10;3;5;3;4;6;4;4;8;7;2;4;3	7;6;5;2;7;12;10;11;9;10;10;8;3;3;6;4;4;3;4;3;4;3;5;4	24	24	diff_parts_same_contig, new_contig_added		GRC Housekeeping	GRC Housekeeping							0	EFO_0000326	0.036219	0
Muscle	ENSG00000229427	ANKRD26P4	ENSG00000229427	ENSG00000229427	processed_pseudogene	processed_pseudogene	0.335	0.335	0.335	0.335	0	0			0	0	1_to_1	identical gene model		2	2	1	1	diff_parts_same_contig													0
Muscle	ENSG00000229431	MED8-AS1	ENSG00000229431	ENSG00000229431	lncRNA	lncRNA	0.7	0.7	0.55	0.55	1	1	0.00271477	0.0267464	0	0	1_to_1	identical gene model		4	4	1	1	diff_parts_same_contig		Clone Problem											0
Muscle	ENSG00000229433	LINC02069	ENSG00000229433	ENSG00000229433	lncRNA	lncRNA	0.2	0.2	0.2	0.2	0	0			0	0	1_to_1	identical gene model		3;4;4	4;3;4	3	3											0	EFO_0000305	0.026441	0
Muscle	ENSG00000229434		ENSG00000229434	ENSG00000229434	lncRNA	lncRNA					0	0					1_to_1	identical gene model		2	2	1	1	diff_parts_same_contig													0
Muscle	ENSG00000229435	PIP5K1P2	ENSG00000229435	ENSG00000229435	unprocessed_pseudogene	unprocessed_pseudogene					0	0					1_to_1	identical gene model		3	3	1	1	diff_parts_same_contig		Localization Problem	Localization Problem										0
Muscle	ENSG00000229436		ENSG00000229436	ENSG00000229436	processed_pseudogene	processed_pseudogene	11.1467	11.1417	7.905	7.89	1	1	0.00271477	0.0267464	0	0	1_to_1	identical gene model		1	1	1	1	diff_parts_same_contig													0
Muscle	ENSG00000229437	LINC00366	ENSG00000229437	ENSG00000229437	lncRNA	lncRNA					0	0					1_to_1	identical gene model		3;4;6;5	4;6;5;3	4	4	diff_parts_same_contig		Path Problem	Path Problem										0
Muscle	ENSG00000229440		ENSG00000229440	ENSG00000229440	processed_pseudogene	processed_pseudogene					0	0					1_to_1	identical gene model		1	1	1	1	diff_parts_same_contig		Clone Problem											0
Muscle	ENSG00000229442	THEMIS3P	ENSG00000229442	ENSG00000229442	unitary_pseudogene	unitary_pseudogene	0.24	0.24	0.24	0.24	0	0			0	0	1_to_1	identical gene model		3	3	1	1														0
Muscle	ENSG00000229443	LINC00433	ENSG00000229443	ENSG00000229443	lncRNA	lncRNA					0	0					1_to_1	identical gene model		3;2;5;6	6;5;3;2	4	4	diff_parts_same_contig													0
Muscle	ENSG00000229444	ST3GAL3-AS1	ENSG00000229444	ENSG00000229444	lncRNA	lncRNA	198.499	198.42	169.56	169.535	1	1	0.00271477	0.0267464	0	0	1_to_1	identical gene model		4	4	1	1	new_contig_added, diff_parts_same_contig		Clone Problem								0	MONDO_0018531	0.019601	0
Muscle	ENSG00000229447		ENSG00000229447	ENSG00000229447	processed_pseudogene	processed_pseudogene	1.4175	1.4175	1.23	1.23	1	1	0.00271477	0.0267464	0	0	1_to_1	identical gene model		1	1	1	1			Clone Problem											0
Muscle	ENSG00000229452	CPVL-AS1	ENSG00000229452	ENSG00000229452	lncRNA	lncRNA					0	0					1_to_1	identical gene model		3	3	1	1														0
Muscle	ENSG00000229453	SPINK8	ENSG00000229453	ENSG00000229453	protein_coding	protein_coding					0	0					1_to_1	identical gene model		5	5	1	1	diff_parts_same_contig										0	EFO_0006336	0.29929	0
Muscle	ENSG00000229454		ENSG00000229454	ENSG00000229454	lncRNA	lncRNA					0	0					1_to_1	identical gene model		3	3	1	1														0
Muscle	ENSG00000229455	RPS10P18	ENSG00000229455	ENSG00000229455	processed_pseudogene	processed_pseudogene					0	0					1_to_1	identical gene model		2	2	1	1														0
Muscle	ENSG00000229456	RLIMP1	ENSG00000229456	ENSG00000229456	processed_pseudogene	processed_pseudogene	0.25	0.25	0.25	0.25	0	0			0	0	1_to_1	identical gene model		3	3	1	1	diff_parts_same_contig													0
Muscle	ENSG00000229457	LINC01789	ENSG00000229457	ENSG00000229457	lncRNA	lncRNA					0	0					1_to_1	identical gene model		4;6	4;6	2	2	new_contig_added, diff_parts_same_contig		Path Problem	Path Problem										0
Muscle	ENSG00000229458		ENSG00000229458	ENSG00000229458	lncRNA	lncRNA					0	0					1_to_1	identical gene model		3	3	1	1				GRC Housekeeping							0	MONDO_0100096	0.0095545	0
Muscle	ENSG00000229459		ENSG00000229459	ENSG00000229459	lncRNA	lncRNA					0	0					1_to_1	identical gene model		4	4	1	1														0
Muscle	ENSG00000229462	WDR4P2	ENSG00000229462	ENSG00000229462	unprocessed_pseudogene	unprocessed_pseudogene					0	0					1_to_1	identical gene model		3	3	1	1														0
Muscle	ENSG00000229463	LYST-AS1	ENSG00000229463	ENSG00000229463	lncRNA	lncRNA					0	0					1_to_1	identical gene model		2	2	1	1														0
Muscle	ENSG00000229466	LINC02627	ENSG00000229466	ENSG00000229466	lncRNA	lncRNA					0	0					1_to_1	identical gene model		4;3;4	4;4;3	3	3														0
Muscle	ENSG00000229468	RPL39P18	ENSG00000229468	ENSG00000229468	processed_pseudogene	processed_pseudogene					0	0					1_to_1	identical gene model		1	1	1	1														0
Muscle	ENSG00000229473	RGS17P1	ENSG00000229473	ENSG00000229473	processed_pseudogene	processed_pseudogene					0	0					1_to_1	identical gene model		1	1	1	1					High Signal Region									0
Muscle	ENSG00000229474	PATL2	ENSG00000229474	ENSG00000229474	protein_coding	protein_coding	1.5425	1.54	1.15	1.145	1	1	0.00271477	0.0267464	0.950887	0.950887	1_to_1	identical gene model		16;2;7;2;3;5;15;15;3	15;16;2;3;15;3;7;5;2	9	9	diff_parts_same_contig		GRC Housekeeping	GRC Housekeeping			1	Oocyte maturation defect 4	3	known_molec_cause	0	Orphanet_404469	0.63332	0
Muscle	ENSG00000229478	ROBO2P1	ENSG00000229478	ENSG00000229478	processed_pseudogene	processed_pseudogene					0	0					1_to_1	identical gene model		1	1	1	1	diff_parts_same_contig													0
Muscle	ENSG00000229483	LINC00362	ENSG00000229483	ENSG00000229483	lncRNA	lncRNA					0	0					1_to_1	identical gene model		2	2	1	1														0
Muscle	ENSG00000229484	LINC02766	ENSG00000229484	ENSG00000229484	lncRNA	lncRNA					0	0					1_to_1	identical gene model		2	2	1	1	new_contig_added		Path Problem, GRC Housekeeping, Localization Problem	Path Problem							0	EFO_0000519	0.013317	0
Muscle	ENSG00000229485	KSR1P1	ENSG00000229485	ENSG00000229485	processed_pseudogene	processed_pseudogene					0	0					1_to_1	identical gene model		1	1	1	1	diff_parts_same_contig		GRC Housekeeping, Localization Problem, Gap	Gap, GRC Housekeeping	High Signal Region									0
Muscle	ENSG00000229486		ENSG00000229486	ENSG00000229486	processed_pseudogene	processed_pseudogene					0	0					1_to_1	identical gene model		5	5	1	1	diff_parts_same_contig		Clone Problem, GRC Housekeeping											0
Muscle	ENSG00000229487	ALG13-AS1	ENSG00000229487	ENSG00000229487	lncRNA	lncRNA					0	0					1_to_1	identical gene model		2	2	1	1			Localization Problem, Gap								0	MONDO_0018531	0.015338	0
Muscle	ENSG00000229491		ENSG00000229491	ENSG00000229491	lncRNA	lncRNA					0	0					1_to_1	identical gene model		4;6;4	4;4;6	3	3											0	EFO_0000729	0.0061763	0
Muscle	ENSG00000229492		ENSG00000229492	ENSG00000229492	processed_pseudogene	processed_pseudogene	0.863333	0.863333	0.2	0.2	0	0	0.00271477	0.0267464	0	0	1_to_1	identical gene model		1	1	1	1	new_contig_added, diff_parts_same_contig		Clone Problem	Clone Problem										0
Muscle	ENSG00000229494		ENSG00000229494	ENSG00000229494	lncRNA	lncRNA					0	0					1_to_1	identical gene model		6;7;7;6;7;6;6;6;6	6;6;7;7;7;6;6;6;6	9	9														0
Muscle	ENSG00000229495		ENSG00000229495	ENSG00000229495	lncRNA	lncRNA					0	0					1_to_1	identical gene model		2	2	1	1			GRC Housekeeping	GRC Housekeeping							0	MONDO_0100096	0.0066675	0
Muscle	ENSG00000229497		ENSG00000229497	ENSG00000229497	processed_pseudogene	processed_pseudogene					0	0					1_to_1	identical gene model		1	1	1	1	diff_parts_same_contig													0
Muscle	ENSG00000229498		ENSG00000229498	ENSG00000229498	lncRNA	lncRNA	0.253333	0.253333	0.18	0.18	0	0	0.00271477	0.0267464	0	0	1_to_1	identical gene model		3	3	1	1											0	EFO_0000699	0.0017472	0
Muscle	ENSG00000229500	RPL17P1	ENSG00000229500	ENSG00000229500	processed_pseudogene	processed_pseudogene					0	0					1_to_1	identical gene model		1	1	1	1	diff_parts_same_contig													0
Muscle	ENSG00000229502		ENSG00000229502	ENSG00000229502	lncRNA	lncRNA	0.34	0.34	0.34	0.34	0	0			0	0	1_to_1	identical gene model		3;3	3;3	2	2											0	EFO_0002496	0.042738	0
Muscle	ENSG00000229503	RPL21P37	ENSG00000229503	ENSG00000229503	processed_pseudogene	processed_pseudogene	2.08667	2.08667	2.46	2.46	0	0	0.00271477	0.0267464	0.818452	0.818452	1_to_1	identical gene model		1	1	1	1	diff_parts_same_contig													0
Muscle	ENSG00000229505		ENSG00000229505	ENSG00000229505	processed_pseudogene	processed_pseudogene					0	0					1_to_1	identical gene model		1	1	1	1			Clone Problem, GRC Housekeeping											0
Muscle	ENSG00000229508	PHKG1P4	ENSG00000229508	ENSG00000229508	unprocessed_pseudogene	unprocessed_pseudogene					0	0					1_to_1	identical gene model		2	2	1	1	diff_parts_same_contig		Gap	Gap										0
Muscle	ENSG00000229509		ENSG00000229509	ENSG00000229509	unprocessed_pseudogene	unprocessed_pseudogene					0	0					1_to_1	identical gene model		1	1	1	1	new_contig_added		Gap, Path Problem	Gap, Path Problem										0
Muscle	ENSG00000229511	GAS2L1P1	ENSG00000229511	ENSG00000229511	processed_pseudogene	processed_pseudogene	0.13	0.13	0.13	0.13	0	0			0	0	1_to_1	identical gene model		1	1	1	1														0
Muscle	ENSG00000229512		ENSG00000229512	ENSG00000229512	lncRNA	lncRNA	7.86	7.855	7.86	7.855	0	0			0	0	1_to_1	identical gene model		2	2	1	1														0
Muscle	ENSG00000229515	FLT1P1	ENSG00000229515	ENSG00000229515	processed_pseudogene	processed_pseudogene					0	0					1_to_1	identical gene model		1	1	1	1	diff_parts_same_contig										0	EFO_0000616	0.0014783	0
Muscle	ENSG00000229519		ENSG00000229519	ENSG00000229519	processed_pseudogene	processed_pseudogene					0	0					1_to_1	identical gene model		2	2	1	1			GRC Housekeeping, Localization Problem											0
Muscle	ENSG00000229520	LINC00404	ENSG00000229520	ENSG00000229520	lncRNA	lncRNA					0	0					1_to_1	identical gene model		2	2	1	1											0	EFO_0001064	0.050492	0
Muscle	ENSG00000229521	MYCBP2-AS2	ENSG00000229521	ENSG00000229521	lncRNA	lncRNA					0	0					1_to_1	identical gene model		2	2	1	1											0	EFO_0000707	0.043463	0
Muscle	ENSG00000229522	LINC01523	ENSG00000229522	ENSG00000229522	lncRNA	lncRNA					0	0					1_to_1	identical gene model		2	2	1	1	diff_parts_same_contig													0
Muscle	ENSG00000229525	DNPEP-AS1	ENSG00000229525	ENSG00000229525	lncRNA	lncRNA	1.37714	1.37571	1.52	1.52	1	1	0.00271477	0.0267464	0	0	1_to_1	identical gene model		2	2	1	1	diff_parts_same_contig										0	EFO_0000384	0.017697	0
Muscle	ENSG00000229526	KRT16P4	ENSG00000229526	ENSG00000229526	transcribed_processed_pseudogene	transcribed_processed_pseudogene					0	0					1_to_1	identical gene model		1;2	1;2	2	2			Variation, GRC Housekeeping, Localization Problem	Variation										0
Muscle	ENSG00000229528		ENSG00000229528	ENSG00000229528	lncRNA	lncRNA					0	0					1_to_1	identical gene model		3	3	1	1	diff_parts_same_contig		Clone Problem											0
Muscle	ENSG00000229530		ENSG00000229530	ENSG00000229530	processed_pseudogene	processed_pseudogene					0	0					1_to_1	identical gene model		2	2	1	1														0
Muscle	ENSG00000229531	RABGAP1L-AS1	ENSG00000229531	ENSG00000229531	lncRNA	lncRNA					0	0					1_to_1	identical gene model		3;6	6;3	2	2	new_contig_added, diff_parts_same_contig										0	EFO_0000305	0.016581	0
Muscle	ENSG00000229532		ENSG00000229532	ENSG00000229532	processed_pseudogene	processed_pseudogene					0	0					1_to_1	identical gene model		3	3	1	1														0
Muscle	ENSG00000229533		ENSG00000229533	ENSG00000229533	lncRNA	lncRNA	0.313333	0.313333	0.15	0.15	0	0	0.00271477	0.0267464	0.0666667	0.0666667	1_to_1	identical gene model		2	2	1	1											0	MONDO_0016033	0.025871	0
Muscle	ENSG00000229534	HNRNPA1P53	ENSG00000229534	ENSG00000229534	processed_pseudogene	processed_pseudogene					0	0					1_to_1	identical gene model		1	1	1	1														0
Muscle	ENSG00000229536	LINC02572	ENSG00000229536	ENSG00000229536	lncRNA	lncRNA	0.47	0.47	0.47	0.47	0	0			0.4	0.4	1_to_1	identical gene model		2;6;3;6;3	6;6;3;3;2	5	5	diff_parts_same_contig		Path Problem	Path Problem							0	HP_0001636	0.0026849	0
Muscle	ENSG00000229537	LINC01739	ENSG00000229537	ENSG00000229537	lncRNA	lncRNA					0	0					1_to_1	identical gene model		3;2;2;4;2	2;3;2;2;4	5	5			Clone Problem											0
Muscle	ENSG00000229539	PANK2-AS1	ENSG00000229539	ENSG00000229539	lncRNA	lncRNA	2.10333	2.10333	1.285	1.285	1	1	0.00271477	0.0267464	0	0	1_to_1	identical gene model		2	2	1	1											0	MONDO_0100096	0.0083528	0
Muscle	ENSG00000229541	GAPDHP26	ENSG00000229541	ENSG00000229541	processed_pseudogene	processed_pseudogene					0	0					1_to_1	identical gene model		1	1	1	1	diff_parts_same_contig													0
Muscle	ENSG00000229543		ENSG00000229543	ENSG00000229543	lncRNA	lncRNA	1.18	1.17	1.18	1.17	0	0			0	0	1_to_1	identical gene model		2	2	1	1	diff_parts_same_contig			GRC Housekeeping							0	MONDO_0100096	0.0037555	0
Muscle	ENSG00000229544	NKX1-2	ENSG00000229544	ENSG00000229544	protein_coding	protein_coding					0	0			0	0	1_to_1	identical gene model		2	2	1	1											0	EFO_0004517	0.080062	0
Muscle	ENSG00000229546	LINC00428	ENSG00000229546	ENSG00000229546	lncRNA	lncRNA					0	0					1_to_1	identical gene model		2	2	1	1														0
Muscle	ENSG00000229547	UBE2DNL	ENSG00000229547	ENSG00000229547	transcribed_processed_pseudogene	transcribed_processed_pseudogene					0	0					1_to_1	identical gene model		2;2;1;1	1;2;2;1	4	4	diff_parts_same_contig		Localization Problem, Gap											0
Muscle	ENSG00000229550		ENSG00000229550	ENSG00000229550	lncRNA	lncRNA					0	0					1_to_1	identical gene model		3	3	1	1	diff_parts_same_contig										0	EFO_0000702	0.0048273	0
Muscle	ENSG00000229554	RPL21P24	ENSG00000229554	ENSG00000229554	processed_pseudogene	processed_pseudogene					0	0					1_to_1	identical gene model		1	1	1	1			Clone Problem											0
Muscle	ENSG00000229557	LINC00379	ENSG00000229557	ENSG00000229557	lncRNA	lncRNA					0	0					1_to_1	identical gene model		2;3	2;3	2	2											0	EFO_0001064	0.0072461	0
Muscle	ENSG00000229558	SACS-AS1	ENSG00000229558	ENSG00000229558	lncRNA	lncRNA	0.136	0.136	0.13	0.13	1	1	0.00271477	0.0267464	0	0	1_to_1	identical gene model		2	2	1	1											0	Orphanet_2309	0.0036958	0
Muscle	ENSG00000229559		ENSG00000229559	ENSG00000229559	transcribed_processed_pseudogene	transcribed_processed_pseudogene					0	0					1_to_1	identical gene model		2;3	3;2	2	2			Variation, GRC Housekeeping	GRC Housekeeping										0
Muscle	ENSG00000229560	LYARP1	ENSG00000229560	ENSG00000229560	processed_pseudogene	processed_pseudogene					0	0					1_to_1	identical gene model		1	1	1	1														0
Muscle	ENSG00000229562	ZFYVE9P1	ENSG00000229562	ENSG00000229562	processed_pseudogene	processed_pseudogene					0	0					1_to_1	identical gene model		1	1	1	1														0
Muscle	ENSG00000229563	LINC01204	ENSG00000229563	ENSG00000229563	lncRNA	lncRNA	0.22	0.22	0.22	0.22	0	0			0.333333	0.333333	1_to_1	identical gene model		5;3;4;4;3;2	3;4;4;5;2;3	6	6											0	EFO_0000641	0.0051678	0
Muscle	ENSG00000229565	LINC02264	ENSG00000229565	ENSG00000229565	lncRNA	lncRNA					0	0					1_to_1	identical gene model		2;2;3;4;3;2	2;3;2;3;4;2	6	6														0
Muscle	ENSG00000229567		ENSG00000229567	ENSG00000229567	processed_pseudogene	processed_pseudogene					0	0					1_to_1	identical gene model		1	1	1	1			Clone Problem, GRC Housekeeping											0
Muscle	ENSG00000229568	SMC4P1	ENSG00000229568	ENSG00000229568	unprocessed_pseudogene	unprocessed_pseudogene					0	0					1_to_1	identical gene model		2	2	1	1			Path Problem	Path Problem										0
Muscle	ENSG00000229569		ENSG00000229569	ENSG00000229569	lncRNA	lncRNA					0	0					1_to_1	identical gene model		2	2	1	1				GRC Housekeeping							0	EFO_0000365	0.040247	0
Muscle	ENSG00000229570	GAPDHP58	ENSG00000229570	ENSG00000229570	processed_pseudogene	processed_pseudogene					0	0					1_to_1	identical gene model		1	1	1	1	new_contig_added		Clone Problem, GRC Housekeeping											0
Muscle	ENSG00000229571	PRAMEF25	ENSG00000229571	ENSG00000229571	protein_coding	protein_coding					0	0					1_to_1	transcript_count_diff		2	4	1	1	new_contig_added	yes	GRC Housekeeping, Missing sequence, Gap, Path Problem, Localization Problem	Missing sequence, Gap, GRC Housekeeping, Path Problem							0	EFO_0000279	0.094988	0
Muscle	ENSG00000229572	EIF4BP4	ENSG00000229572	ENSG00000229572	processed_pseudogene	processed_pseudogene					0	0					1_to_1	identical gene model		1	1	1	1			Variation	Variation										0
Muscle	ENSG00000229578	LINC00358	ENSG00000229578	ENSG00000229578	lncRNA	lncRNA					0	0					1_to_1	identical gene model		2;3	3;2	2	2											0	EFO_0000305	0.036588	0
Muscle	ENSG00000229579	USP17L26	ENSG00000229579	ENSG00000229579	protein_coding	protein_coding					0	0					1_to_1	identical gene model		1	1	1	1	diff_parts_same_contig		Gap, GRC Housekeeping, Localization Problem	Gap	High Signal Region	High Signal Region					0	EFO_0000199	0.0029566	0
Muscle	ENSG00000229582	PBX3-DT	ENSG00000229582	ENSG00000229582	lncRNA	lncRNA					0	0					1_to_1	identical gene model		2;1;1	2;1;1	3	3	diff_parts_same_contig													0
Muscle	ENSG00000229585	RPL21P44	ENSG00000229585	ENSG00000229585	processed_pseudogene	processed_pseudogene	0.952	0.952	0.84	0.84	1	1	0.00271477	0.0267464	0	0	1_to_1	identical gene model		1	1	1	1	diff_parts_same_contig													0
Muscle	ENSG00000229586	TNPO1P3	ENSG00000229586	ENSG00000229586	processed_pseudogene	processed_pseudogene					0	0					1_to_1	identical gene model		1	1	1	1			GRC Housekeeping, Localization Problem											0
Muscle	ENSG00000229587		ENSG00000229587	ENSG00000229587	lncRNA	lncRNA					0	0					1_to_1	identical gene model		2	2	1	1											0	EFO_0000305	0.03732	0
Muscle	ENSG00000229588		ENSG00000229588	ENSG00000229588	lncRNA	lncRNA	0.82	0.82	0.82	0.82	0	0			0	0	1_to_1	identical gene model		3;3	3;3	2	2											0	EFO_0000305	0.036588	0
Muscle	ENSG00000229589	ACVR2B-AS1	ENSG00000229589	ENSG00000229589	lncRNA	lncRNA	9.6225	9.61625	10.175	10.16	1	1	0.00271477	0.0267464	0	0	1_to_1	identical gene model		2	2	1	1											0	EFO_0000676	0.0037988	0
Muscle	ENSG00000229590	MSX2P1	ENSG00000229590	ENSG00000229590	processed_pseudogene	processed_pseudogene					0	0					1_to_1	identical gene model		1	1	1	1			GRC Housekeeping, Path Problem, Gap	GRC Housekeeping, Gap							0	EFO_0000616;EFO_0000311	0.0014783	0
Muscle	ENSG00000229591		ENSG00000229591	ENSG00000229591	lncRNA	lncRNA	0.555	0.55	0.555	0.55	0	0			0	0	1_to_1	identical gene model		2	2	1	1	diff_parts_same_contig													0
Muscle	ENSG00000229593	SUCLA2P3	ENSG00000229593	ENSG00000229593	processed_pseudogene	processed_pseudogene					0	0					1_to_1	identical gene model		3	3	1	1	diff_parts_same_contig													0
Muscle	ENSG00000229594		ENSG00000229594	ENSG00000229594	unprocessed_pseudogene	unprocessed_pseudogene					0	0					1_to_1	identical gene model		3	3	1	1			Gap											0
Muscle	ENSG00000229595		ENSG00000229595	ENSG00000229595	processed_pseudogene	processed_pseudogene					0	0					1_to_1	identical gene model		1	1	1	1	diff_parts_same_contig													0
Muscle	ENSG00000229596	MYL12BP3	ENSG00000229596	ENSG00000229596	processed_pseudogene	processed_pseudogene					0	0					1_to_1	identical gene model		1	1	1	1			Path Problem, Variation, GRC Housekeeping	Path Problem, Variation, GRC Housekeeping										0
Muscle	ENSG00000229598	PRDX3P1	ENSG00000229598	ENSG00000229598	processed_pseudogene	processed_pseudogene	0.948333	0.948333	0.81	0.81	1	1	0.00271477	0.0267464	0	0	1_to_1	identical gene model		1	1	1	1	diff_parts_same_contig		Clone Problem	Clone Problem										0
Muscle	ENSG00000229599	LINC00411	ENSG00000229599	ENSG00000229599	lncRNA	lncRNA					0	0					1_to_1	identical gene model		3;2;3	3;3;2	3	3	diff_parts_same_contig		GRC Housekeeping	GRC Housekeeping										0
Muscle	ENSG00000229600		ENSG00000229600	ENSG00000229600	lncRNA	lncRNA					0	0					1_to_1	identical gene model		2	2	1	1	diff_parts_same_contig													0
Muscle	ENSG00000229601		ENSG00000229601	ENSG00000229601	processed_pseudogene	processed_pseudogene					0	0					1_to_1	identical gene model		1	1	1	1			Gap											0
Muscle	ENSG00000229603		ENSG00000229603	ENSG00000229603	lncRNA	lncRNA					0	0					1_to_1	identical gene model		4	4	1	1														0
Muscle	ENSG00000229604	MTATP8P2	ENSG00000229604	ENSG00000229604	processed_pseudogene	processed_pseudogene					0	0					1_to_1	identical gene model		1	1	1	1			Path Problem	Path Problem, Gap	High Signal Region	High Signal Region								0
Muscle	ENSG00000229605	RPL21P93	ENSG00000229605	ENSG00000229605	processed_pseudogene	processed_pseudogene	1.01333	1.01167	1.09	1.09	1	1	0.00271477	0.0267464	0.903892	0.903892	1_to_1	identical gene model		1	1	1	1				GRC Housekeeping										0
Muscle	ENSG00000229606	LINC01718	ENSG00000229606	ENSG00000229606	lncRNA	lncRNA					0	0					1_to_1	identical gene model		2;3	3;2	2	2	diff_parts_same_contig													0
Muscle	ENSG00000229607		ENSG00000229607	ENSG00000229607	lncRNA	lncRNA					0	0					1_to_1	identical gene model		2	2	1	1			Clone Problem											0
Muscle	ENSG00000229608	GOLGA2P4	ENSG00000229608	ENSG00000229608	unprocessed_pseudogene	unprocessed_pseudogene					0	0					1_to_1	identical gene model		7	7	1	1	diff_parts_same_contig		Clone Problem	Clone Problem										0
Muscle	ENSG00000229609	LINC01079	ENSG00000229609	ENSG00000229609	lncRNA	lncRNA					0	0					1_to_1	identical gene model		2	2	1	1	diff_parts_same_contig													0
Muscle	ENSG00000229611	LINC02851	ENSG00000229611	ENSG00000229611	lncRNA	lncRNA					0	0					1_to_1	identical gene model		3;3	3;3	2	2														0
Muscle	ENSG00000229612	SUMO1P2	ENSG00000229612	ENSG00000229612	processed_pseudogene	processed_pseudogene					0	0					1_to_1	identical gene model		1	1	1	1														0
Muscle	ENSG00000229613	LINC01501	ENSG00000229613	ENSG00000229613	lncRNA	lncRNA					0	0					1_to_1	identical gene model		2;2;6;4;5;4;4;7;7;3;3;5;3;5;3	7;4;7;5;4;3;6;5;2;4;5;3;3;2;3	15	15	new_contig_added, diff_parts_same_contig										0	EFO_0005045	0.002549	0
Muscle	ENSG00000229616		ENSG00000229616	ENSG00000229616	unprocessed_pseudogene	unprocessed_pseudogene					0	0					1_to_1	identical gene model		1	1	1	1	diff_parts_same_contig			GRC Housekeeping										0
Muscle	ENSG00000229618		ENSG00000229618	ENSG00000229618	lncRNA	lncRNA	0.542857	0.542857	0.37	0.37	1	1	0.00271477	0.0267464	0.347867	0.347867	1_to_1	identical gene model		5;2;7;6;8;7;5;6;4;5;2	8;6;2;4;7;2;5;5;6;5;7	11	11	new_contig_added, diff_parts_same_contig										0	EFO_0000676	0.018109	0
Muscle	ENSG00000229619	MBNL1-AS1	ENSG00000229619	ENSG00000229619	lncRNA	lncRNA	7.565	7.55875	5.92	5.92	1	1	0.00271477	0.0267464	0.942112	0.942112	1_to_1	identical gene model		2;2;2;2	2;2;2;2	4	4	diff_parts_same_contig, new_contig_added										0	EFO_0005842	0.019638	0
Muscle	ENSG00000229621	LINC01822	ENSG00000229621	ENSG00000229621	lncRNA	lncRNA					0	0					1_to_1	identical gene model		3;5;5;4	4;3;5;5	4	4			Clone Problem	Clone Problem										0
Muscle	ENSG00000229622	MTND5P2	ENSG00000229622	ENSG00000229622	processed_pseudogene	processed_pseudogene					0	0					1_to_1	identical gene model		2	2	1	1														0
Muscle	ENSG00000229623	METTL21AP1	ENSG00000229623	ENSG00000229623	processed_pseudogene	processed_pseudogene					0	0					1_to_1	identical gene model		1	1	1	1	diff_parts_same_contig		GRC Housekeeping											0
Muscle	ENSG00000229625		ENSG00000229625	ENSG00000229625	lncRNA	lncRNA					0	0					1_to_1	identical gene model		3	3	1	1				GRC Housekeeping							0	EFO_0000384	0.0018959	0
Muscle	ENSG00000229626	PIGCP2	ENSG00000229626	ENSG00000229626	processed_pseudogene	processed_pseudogene					0	0					1_to_1	identical gene model		1	1	1	1	diff_parts_same_contig													0
Muscle	ENSG00000229627	BSNDP4	ENSG00000229627	ENSG00000229627	processed_pseudogene	processed_pseudogene					0	0					1_to_1	identical gene model		1	1	1	1			GRC Housekeeping, Localization Problem		High Signal Region									0
Muscle	ENSG00000229628		ENSG00000229628	ENSG00000229628	lncRNA	lncRNA	1.02	1.02	1.02	1.02	0	0			0.5	0.5	1_to_1	identical gene model		2	2	1	1	diff_parts_same_contig													0
Muscle	ENSG00000229629		ENSG00000229629	ENSG00000229629	processed_pseudogene	processed_pseudogene					0	0					1_to_1	identical gene model		1	1	1	1														0
Muscle	ENSG00000229630	LINC01264	ENSG00000229630	ENSG00000229630	lncRNA	lncRNA					0	0					1_to_1	identical gene model		3	3	1	1				GRC Housekeeping							0	EFO_1000044	0.035857	0
Muscle	ENSG00000229635		ENSG00000229635	ENSG00000229635	processed_pseudogene	processed_pseudogene	1.185	1.185	1.185	1.185	0	0			0	0	1_to_1	identical gene model		1	1	1	1			Clone Problem, GRC Housekeeping											0
Muscle	ENSG00000229636	KRT8P21	ENSG00000229636	ENSG00000229636	processed_pseudogene	processed_pseudogene					0	0					1_to_1	identical gene model		1	1	1	1	diff_parts_same_contig		Clone Problem											0
Muscle	ENSG00000229637	PRAC2	ENSG00000229637	ENSG00000229637	protein_coding	protein_coding					0	0					1_to_1	identical gene model		2;2	2;2	2	2			GRC Housekeeping, Path Problem, Gap	GRC Housekeeping, Gap							0	EFO_0004980	0.2011	0
Muscle	ENSG00000229638	RPL4P4	ENSG00000229638	ENSG00000229638	processed_pseudogene	processed_pseudogene	22.3762	22.3575	23.19	23.18	1	1	0.00271477	0.0267464	0.016411	0.016411	1_to_1	identical gene model		1	1	1	1														0
Muscle	ENSG00000229639	LINC01758	ENSG00000229639	ENSG00000229639	lncRNA	lncRNA					0	0					1_to_1	identical gene model		2	2	1	1			Clone Problem											0
Muscle	ENSG00000229641	CYP2C56P	ENSG00000229641	ENSG00000229641	processed_pseudogene	processed_pseudogene					0	0					1_to_1	identical gene model		1	1	1	1			Path Problem	Path Problem										0
Muscle	ENSG00000229642		ENSG00000229642	ENSG00000229642	lncRNA	lncRNA					0	0					1_to_1	identical gene model		3	3	1	1	new_contig_added, diff_parts_same_contig													0
Muscle	ENSG00000229644	NAMPTP1	ENSG00000229644	ENSG00000229644	processed_pseudogene	processed_pseudogene	0.78	0.7775	0.71	0.705	1	1	0.00271477	0.0267464	0.772631	0.772631	1_to_1	identical gene model		1	1	1	1				GRC Housekeeping							0	EFO_0000616;EFO_0000311;EFO_0002618	0.0014783	0
Muscle	ENSG00000229646		ENSG00000229646	ENSG00000229646	lncRNA	lncRNA					0	0					1_to_1	identical gene model		2	2	1	1														0
Muscle	ENSG00000229647	MYOSLID	ENSG00000229647	ENSG00000229647	lncRNA	lncRNA					0	0			1	1	1_to_1	identical gene model		3;2;3;3;3	3;2;3;3;3	5	5											0	DOID_7551	0.073916	0
Muscle	ENSG00000229648	RPSAP22	ENSG00000229648	ENSG00000229648	processed_pseudogene	processed_pseudogene	0.42	0.42	0.42	0.42	0	0			0	0	1_to_1	identical gene model		1	1	1	1	diff_parts_same_contig													0
Muscle	ENSG00000229649	LINC02681	ENSG00000229649	ENSG00000229649	lncRNA	lncRNA					0	0					1_to_1	identical gene model		3	3	1	1														0
Muscle	ENSG00000229652		ENSG00000229652	ENSG00000229652	processed_pseudogene	processed_pseudogene					0	0					1_to_1	identical gene model		1	1	1	1														0
Muscle	ENSG00000229654	LINC02526	ENSG00000229654	ENSG00000229654	lncRNA	lncRNA	1.05	1.05	1.05	1.05	0	0			0	0	1_to_1	identical gene model		3	3	1	1	diff_parts_same_contig		Clone Problem, Unknown, Missing sequence	Unknown, Clone Problem, Missing sequence										0
Muscle	ENSG00000229656	ITGB1-DT	ENSG00000229656	ENSG00000229656	lncRNA	lncRNA	0.33	0.33	0.33	0.33	0	0			0.84375	0.84375	1_to_1	identical gene model		3;4;2;4	2;4;4;3	4	4				GRC Housekeeping							0	EFO_0003758	0.0046416	0
Muscle	ENSG00000229657		ENSG00000229657	ENSG00000229657	processed_pseudogene	processed_pseudogene	0.62	0.62	0.62	0.62	0	0			0	0	1_to_1	identical gene model		1	1	1	1														0
Muscle	ENSG00000229658	PABPC1P9	ENSG00000229658	ENSG00000229658	unprocessed_pseudogene	unprocessed_pseudogene					0	0					1_to_1	exon_count_diff		7	4	1	1	new_contig_added, diff_parts_same_contig		Clone Problem	Clone Problem	High Signal Region									0
Muscle	ENSG00000229659	RPL26P6	ENSG00000229659	ENSG00000229659	processed_pseudogene	processed_pseudogene	35.3575	35.335	36.815	36.805	1	1	0.00271477	0.0267464	0	0	1_to_1	identical gene model		1	1	1	1				GRC Housekeeping										0
Muscle	ENSG00000229660		ENSG00000229660	ENSG00000229660	lncRNA	lncRNA					0	0					1_to_1	identical gene model		2	2	1	1											0	EFO_0000676	0.018109	0
Muscle	ENSG00000229661	BUD31P2	ENSG00000229661	ENSG00000229661	processed_pseudogene	processed_pseudogene					0	0					1_to_1	identical gene model		1	1	1	1	diff_parts_same_contig		Gap											0
Muscle	ENSG00000229662		ENSG00000229662	ENSG00000229662	processed_pseudogene	processed_pseudogene					0	0					1_to_1	identical gene model		2	2	1	1	new_contig_added		Path Problem	Path Problem										0
Muscle	ENSG00000229663	DPY19L4P1	ENSG00000229663	ENSG00000229663	processed_pseudogene	processed_pseudogene					0	0					1_to_1	identical gene model		1	1	1	1	diff_parts_same_contig		Gap	Gap										0
Muscle	ENSG00000229664		ENSG00000229664	ENSG00000229664	lncRNA	lncRNA					0	0					1_to_1	identical gene model		3	3	1	1	diff_parts_same_contig			GRC Housekeeping										0
Muscle	ENSG00000229665	PRR20C	ENSG00000229665	ENSG00000229665	protein_coding	protein_coding					0	0					1_to_1	identical gene model		3;3	3;3	2	2	diff_parts_same_contig				High Signal Region	High Signal Region					0	EFO_0004784	0.25295	0
Muscle	ENSG00000229666	MAST4-AS1	ENSG00000229666	ENSG00000229666	lncRNA	lncRNA	2.508	2.506	2.02	2.02	1	1	0.00271477	0.0267464	0	0	1_to_1	identical gene model		2	2	1	1	diff_parts_same_contig													0
Muscle	ENSG00000229667	UBE2V1P9	ENSG00000229667	ENSG00000229667	processed_pseudogene	processed_pseudogene					0	0					1_to_1	identical gene model		1	1	1	1			Localization Problem, Gap											0
Muscle	ENSG00000229668		ENSG00000229668	ENSG00000229668	processed_pseudogene	processed_pseudogene	2.045	2.035	2.045	2.035	0	0			0	0	1_to_1	identical gene model		1	1	1	1														0
Muscle	ENSG00000229670	PKP4P1	ENSG00000229670	ENSG00000229670	unprocessed_pseudogene	unprocessed_pseudogene					0	0					1_to_1	identical gene model		1	1	1	1														0
Muscle	ENSG00000229671	LINC01150	ENSG00000229671	ENSG00000229671	lncRNA	lncRNA					0	0			1	1	1_to_1	identical gene model		5;4	5;4	2	2	diff_parts_same_contig		Clone Problem	Clone Problem										0
Muscle	ENSG00000229672		ENSG00000229672	ENSG00000229672	lncRNA	lncRNA					0	0			1	1	1_to_1	identical gene model		6;3;3	3;6;3	3	3											0	EFO_0000326	0.032597	0
Muscle	ENSG00000229673		ENSG00000229673	ENSG00000229673	lncRNA	lncRNA					0	0					1_to_1	identical gene model		2	2	1	1	diff_parts_same_contig		Clone Problem	Clone Problem										0
Muscle	ENSG00000229674	H2AL3	ENSG00000229674	ENSG00000229674	protein_coding	protein_coding					0	0					1_to_1	identical gene model		1	1	1	1	diff_parts_same_contig		Path Problem	Path Problem							0	EFO_0000279	0.076698	0
Muscle	ENSG00000229676	ZNF492	ENSG00000229676	ENSG00000229676	protein_coding	protein_coding					0	0			0	0	1_to_1	identical gene model		4	4	1	1	diff_parts_same_contig										0	EFO_0009514	0.04916	0
Muscle	ENSG00000229677		ENSG00000229677	ENSG00000229677	processed_pseudogene	processed_pseudogene					0	0					1_to_1	identical gene model		1	1	1	1														0
Muscle	ENSG00000229679		ENSG00000229679	ENSG00000229679	lncRNA	lncRNA					0	0					1_to_1	identical gene model		2	2	1	1														0
Muscle	ENSG00000229682		ENSG00000229682	ENSG00000229682	processed_pseudogene	processed_pseudogene					0	0					1_to_1	identical gene model		2	2	1	1			Path Problem	Path Problem										0
Muscle	ENSG00000229686	SNORD56		ENSG00000229686		snoRNA						0					hg38_spec_gene				1		1														0
Muscle	ENSG00000229687		ENSG00000229687	ENSG00000229687	processed_pseudogene	processed_pseudogene					0	0					1_to_1	identical gene model		1	1	1	1			Clone Problem											0
Muscle	ENSG00000229688	CRPPA-AS1	ENSG00000229688	ENSG00000229688	lncRNA	lncRNA					0	0					1_to_1	identical gene model		2;5;5;4;3;4;3	3;5;4;3;4;5;2	7	7	diff_parts_same_contig													0
Muscle	ENSG00000229689	ANKRD33BP1	ENSG00000229689	ENSG00000229689	transcribed_unprocessed_pseudogene	transcribed_unprocessed_pseudogene	0.333333	0.333333	0.2	0.2	0	0	0.00271477	0.0267464	0.91073	0.91073	1_to_1	identical gene model		2;1;3	2;3;1	3	3	diff_parts_same_contig		Variation, Path Problem	Variation, Path Problem										0
Muscle	ENSG00000229690	MTCO2P1	ENSG00000229690	ENSG00000229690	processed_pseudogene	processed_pseudogene					0	0					1_to_1	identical gene model		1	1	1	1	diff_parts_same_contig													0
Muscle	ENSG00000229692	SOS1-IT1	ENSG00000229692	ENSG00000229692	lncRNA	lncRNA	0.383333	0.383333	0.35	0.35	1	1	0.00271477	0.0267464	0.238889	0.238889	1_to_1	identical gene model		2;2;2	2;2;2	3	3														0
Muscle	ENSG00000229693	SKP2P1	ENSG00000229693	ENSG00000229693	processed_pseudogene	processed_pseudogene					0	0					1_to_1	identical gene model		1	1	1	1			Localization Problem, Gap											0
Muscle	ENSG00000229694	LINC00484	ENSG00000229694	ENSG00000229694	lncRNA	lncRNA	1.39	1.39	1.39	1.39	0	0			0.555556	0.555556	1_to_1	identical gene model		4;2;2;3;2;2	2;3;2;2;4;2	6	6											0	EFO_0005537	0.0036958	0
Muscle	ENSG00000229695		ENSG00000229695	ENSG00000229695	processed_pseudogene	processed_pseudogene					0	0					1_to_1	identical gene model		1	1	1	1														0
Muscle	ENSG00000229696	KARS1P1	ENSG00000229696	ENSG00000229696	processed_pseudogene	processed_pseudogene					0	0					1_to_1	identical gene model		1	1	1	1														0
Muscle	ENSG00000229697	FAM242E	ENSG00000229697	ENSG00000229697	lncRNA	lncRNA					0	0					1_to_1	identical gene model		4;2;2	2;2;4	3	3	diff_parts_same_contig, new_contig_added		Gap, GRC Housekeeping, Path Problem	Gap, GRC Housekeeping	High Signal Region	High Signal Region								0
Muscle	ENSG00000229699		ENSG00000229699	ENSG00000229699	lncRNA	lncRNA					0	0					1_to_1	identical gene model		3	3	1	1			GRC Housekeeping											0
Muscle	ENSG00000229700		ENSG00000229700	ENSG00000229700	processed_pseudogene	processed_pseudogene	5.71	5.7	5.71	5.7	0	0			0	0	1_to_1	identical gene model		1	1	1	1														0
Muscle	ENSG00000229701	MTND2P20	ENSG00000229701	ENSG00000229701	processed_pseudogene	processed_pseudogene					0	0					1_to_1	identical gene model		1	1	1	1			Path Problem	Path Problem										0
Muscle	ENSG00000229703	LYPD9P	ENSG00000229703	ENSG00000229703	transcribed_unitary_pseudogene	transcribed_unitary_pseudogene					0	0					1_to_1	identical gene model		5;5;3	5;5;3	3	3			Variation, Gap	Gap, Variation										0
Muscle	ENSG00000229704	EIF2S2P2	ENSG00000229704	ENSG00000229704	processed_pseudogene	processed_pseudogene					0	0			1	1	1_to_1	identical gene model		1	1	1	1														0
Muscle	ENSG00000229707	SKP1P3	ENSG00000229707	ENSG00000229707	processed_pseudogene	processed_pseudogene					0	0					1_to_1	identical gene model		1	1	1	1	diff_parts_same_contig		Gap, GRC Housekeeping	Gap, GRC Housekeeping	High Signal Region									0
Muscle	ENSG00000229708	MARK2P12	ENSG00000229708	ENSG00000229708	processed_pseudogene	processed_pseudogene					0	0					1_to_1	identical gene model		1	1	1	1														0
Muscle	ENSG00000229711		ENSG00000229711	ENSG00000229711	lncRNA	lncRNA					0	0					1_to_1	identical gene model		4	4	1	1				GRC Housekeeping							0	MONDO_0100096	0.013809	0
Muscle	ENSG00000229713	LCEP2	ENSG00000229713	ENSG00000229713	unprocessed_pseudogene	unprocessed_pseudogene					0	0					1_to_1	identical gene model		1	1	1	1	diff_parts_same_contig		GRC Housekeeping											0
Muscle	ENSG00000229715	EEF1DP3	ENSG00000229715	ENSG00000229715	transcribed_unprocessed_pseudogene	transcribed_unprocessed_pseudogene					0	0			1	1	1_to_1	identical gene model		1	1	1	1	diff_parts_same_contig		GRC Housekeeping	GRC Housekeeping										0
Muscle	ENSG00000229716	RPL23AP19	ENSG00000229716	ENSG00000229716	processed_pseudogene	processed_pseudogene					0	0					1_to_1	identical gene model		1	1	1	1	diff_parts_same_contig		GRC Housekeeping, Localization Problem											0
Muscle	ENSG00000229717		ENSG00000229717	ENSG00000229717	lncRNA	lncRNA					0	0					1_to_1	identical gene model		1;6	6;1	2	2														0
Muscle	ENSG00000229719	MIR194-2HG	ENSG00000229719	ENSG00000229719	lncRNA	lncRNA	0.16	0.16	0.16	0.16	0	0			0	0	1_to_1	identical gene model		2	2	1	1	diff_parts_same_contig										0	EFO_0000280	0.066591	0
Muscle	ENSG00000229720		ENSG00000229720	ENSG00000229720	lncRNA	lncRNA					0	0					1_to_1	identical gene model		2	2	1	1											0	EFO_0000384	0.002254	0
Muscle	ENSG00000229721		ENSG00000229721	ENSG00000229721	processed_pseudogene	processed_pseudogene	0.4	0.4	0.4	0.4	0	0			0	0	1_to_1	identical gene model		1	1	1	1														0
Muscle	ENSG00000229722		ENSG00000229722	ENSG00000229722	lncRNA	lncRNA					0	0					1_to_1	identical gene model		2	2	1	1														0
Muscle	ENSG00000229723	LINC01054	ENSG00000229723	ENSG00000229723	lncRNA	lncRNA					0	0					1_to_1	identical gene model		3	3	1	1			Gap	Gap										0
Muscle	ENSG00000229724	OR2AQ1P	ENSG00000229724	ENSG00000229724	unprocessed_pseudogene	unprocessed_pseudogene					0	0					1_to_1	identical gene model		1	1	1	1			GRC Housekeeping											0
Muscle	ENSG00000229727		ENSG00000229727	ENSG00000229727	lncRNA	lncRNA	0.12	0.12	0.12	0.12	0	0			0	0	1_to_1	identical gene model		6;7;5;5;8;3;6;5;5;9;2;7;4;8;5;9;3	6;5;5;5;7;6;5;5;8;8;9;9;3;7;4;3;2	17	17														0
Muscle	ENSG00000229728		ENSG00000229728	ENSG00000229728	lncRNA	lncRNA	1.0525	1.05	0.785	0.785	1	1	0.00271477	0.0267464	0	0	1_to_1	identical gene model		2	2	1	1	diff_parts_same_contig													0
Muscle	ENSG00000229730		ENSG00000229730	ENSG00000229730	processed_pseudogene	processed_pseudogene					0	0			1	1	1_to_1	identical gene model		1	1	1	1			Gap, Path Problem	Gap, Path Problem		High Signal Region								0
Muscle	ENSG00000229731		ENSG00000229731	ENSG00000229731	processed_pseudogene	processed_pseudogene					0	0					1_to_1	identical gene model		1	1	1	1														0
Muscle	ENSG00000229732		ENSG00000229732	ENSG00000229732	lncRNA	lncRNA					0	0					1_to_1	identical gene model		2	2	1	1	diff_parts_same_contig		GRC Housekeeping	GRC Housekeeping										0
Muscle	ENSG00000229733		ENSG00000229733	ENSG00000229733	processed_pseudogene	processed_pseudogene					0	0					1_to_1	identical gene model		1	1	1	1			Gap											0
Muscle	ENSG00000229735	FTLP16	ENSG00000229735	ENSG00000229735	processed_pseudogene	processed_pseudogene					0	0					1_to_1	identical gene model		1	1	1	1														0
Muscle	ENSG00000229738		ENSG00000229738	ENSG00000229738	processed_pseudogene	processed_pseudogene					0	0					1_to_1	identical gene model		1	1	1	1	diff_parts_same_contig													0
Muscle	ENSG00000229739	PDC-AS1	ENSG00000229739	ENSG00000229739	lncRNA	lncRNA	0.483333	0.481667	0.42	0.42	1	1	0.00271477	0.0267464	0.545177	0.545177	1_to_1	identical gene model		2;5;3;2;6;3;4;6	6;6;2;4;3;5;2;3	8	8			Clone Problem	Clone Problem							0	EFO_1000044	0.034046	0
Muscle	ENSG00000229740		ENSG00000229740	ENSG00000229740	lncRNA	lncRNA					0	0					1_to_1	identical gene model		2;3;3;2;2	2;2;3;3;2	5	5	diff_parts_same_contig										0	EFO_0005842	0.0052418	0
Muscle	ENSG00000229742		ENSG00000229742	ENSG00000229742	processed_pseudogene	processed_pseudogene	1.29	1.29	1.29	1.29	0	0			0	0	1_to_1	identical gene model		2	2	1	1														0
Muscle	ENSG00000229743	LINC01159	ENSG00000229743	ENSG00000229743	lncRNA	lncRNA	1.43	1.43	1.43	1.43	0	0			0	0	1_to_1	identical gene model		2;2;4;3;2	4;3;2;2;2	5	5	diff_parts_same_contig		Path Problem	Path Problem							0	EFO_0000349	0.016857	0
Muscle	ENSG00000229744	SDHDP5	ENSG00000229744	ENSG00000229744	processed_pseudogene	processed_pseudogene					0	0					1_to_1	identical gene model		1	1	1	1														0
Muscle	ENSG00000229747		ENSG00000229747	ENSG00000229747	processed_pseudogene	processed_pseudogene					0	0					1_to_1	identical gene model		1	1	1	1														0
Muscle	ENSG00000229749	COTL1P1	ENSG00000229749	ENSG00000229749	processed_pseudogene	processed_pseudogene					0	0					1_to_1	identical gene model		1	1	1	1			GRC Housekeeping, Localization Problem											0
Muscle	ENSG00000229750		ENSG00000229750	ENSG00000229750	lncRNA	lncRNA					0	0					1_to_1	identical gene model		2	2	1	1											0	EFO_0000702	0.0037968	0
Muscle	ENSG00000229751		ENSG00000229751	ENSG00000229751	lncRNA	lncRNA					0	0					1_to_1	identical gene model		3	3	1	1	new_contig_added, diff_parts_same_contig			GRC Housekeeping										0
Muscle	ENSG00000229752	RPL7P10	ENSG00000229752	ENSG00000229752	processed_pseudogene	processed_pseudogene					0	0					1_to_1	identical gene model		1	1	1	1			Clone Problem, GRC Housekeeping											0
Muscle	ENSG00000229753	RPS27AP15	ENSG00000229753	ENSG00000229753	processed_pseudogene	processed_pseudogene					0	0					1_to_1	identical gene model		1	1	1	1														0
Muscle	ENSG00000229754	CXCR2P1	ENSG00000229754	ENSG00000229754	transcribed_unprocessed_pseudogene	transcribed_unprocessed_pseudogene	0.493333	0.493333	0.15	0.15	0	0	0.00271477	0.0267464	0.593434	0.593434	1_to_1	identical gene model		2;1	2;1	2	2	diff_parts_same_contig		Clone Problem	Clone Problem							0	EFO_0000199;EFO_0002617;EFO_0009709	0.0036958	0
Muscle	ENSG00000229755		ENSG00000229755	ENSG00000229755	lncRNA	lncRNA					0	0					1_to_1	identical gene model		2	2	1	1	diff_parts_same_contig													0
Muscle	ENSG00000229756	RPL31P20	ENSG00000229756	ENSG00000229756	processed_pseudogene	processed_pseudogene					0	0					1_to_1	identical gene model		1	1	1	1														0
Muscle	ENSG00000229757	RPL7AP21	ENSG00000229757	ENSG00000229757	processed_pseudogene	processed_pseudogene	0.52	0.52	0.52	0.52	0	0			0	0	1_to_1	identical gene model		1	1	1	1														0
Muscle	ENSG00000229758	DYNLT3P2	ENSG00000229758	ENSG00000229758	processed_pseudogene	processed_pseudogene	1.97	1.97	1.97	1.97	0	0			0	0	1_to_1	identical gene model		1	1	1	1	diff_parts_same_contig		Path Problem	Path Problem										0
Muscle	ENSG00000229759	MRPS18AP1	ENSG00000229759	ENSG00000229759	processed_pseudogene	processed_pseudogene	1.37	1.37	1.37	1.37	0	0			0.444444	0.444444	1_to_1	identical gene model		1	1	1	1														0
Muscle	ENSG00000229760	MTCO1P52	ENSG00000229760	ENSG00000229760	processed_pseudogene	processed_pseudogene					0	0					1_to_1	identical gene model		1	1	1	1	diff_parts_same_contig		Gap											0
Muscle	ENSG00000229761	RPS20P1	ENSG00000229761	ENSG00000229761	processed_pseudogene	processed_pseudogene					0	0					1_to_1	identical gene model		1	1	1	1	diff_parts_same_contig		GRC Housekeeping											0
Muscle	ENSG00000229762		ENSG00000229762	ENSG00000229762	processed_pseudogene	processed_pseudogene					0	0					1_to_1	identical gene model		1	1	1	1														0
Muscle	ENSG00000229765		ENSG00000229765	ENSG00000229765	processed_pseudogene	processed_pseudogene					0	0					1_to_1	identical gene model		1	1	1	1														0
Muscle	ENSG00000229766	TMX4-AS1	ENSG00000229766	ENSG00000229766	lncRNA	lncRNA	0.1225	0.1225	0.115	0.115	1	1	0.00271477	0.0267464	0.927489	0.927489	1_to_1	identical gene model		7;4;4;5;5	5;4;5;7;4	5	5														0
Muscle	ENSG00000229769	TRBV10-2	ENSG00000229769	ENSG00000229769	TR_V_gene	TR_V_gene					0	0					1_to_1	identical gene model	0.998982	2	2	1	1	new_contig_added		Unknown	Unknown							0	MONDO_0013497	0.070691	0
Muscle	ENSG00000229770		ENSG00000229770	ENSG00000229770	lncRNA	lncRNA					0	0			1	1	1_to_1	identical gene model		4;6;6	6;6;4	3	3	diff_parts_same_contig		Clone Problem	Clone Problem										0
Muscle	ENSG00000229771		ENSG00000229771	ENSG00000229771	lncRNA	lncRNA					0	0					1_to_1	identical gene model		2	2	1	1	diff_parts_same_contig										0	MONDO_0100096	0.0075839	0
Muscle	ENSG00000229774		ENSG00000229774	ENSG00000229774	lncRNA	lncRNA					0	0					1_to_1	identical gene model		2;2	2;2	2	2			Path Problem	Path Problem										0
Muscle	ENSG00000229775	LINC02624	ENSG00000229775	ENSG00000229775	lncRNA	lncRNA					0	0					1_to_1	identical gene model		2;2;5;4;2	2;5;2;4;2	5	5	new_contig_added, diff_parts_same_contig										0	EFO_0000182	0.0015386	0
Muscle	ENSG00000229776	C4B-AS1	ENSG00000229776	ENSG00000229776	lncRNA	lncRNA					0	0			1	1	1_to_1	identical gene model		2	2	1	1			Variation, GRC Housekeeping, Path Problem	Variation, GRC Housekeeping, Path Problem										0
Muscle	ENSG00000229779		ENSG00000229779	ENSG00000229779	lncRNA	lncRNA					0	0					1_to_1	identical gene model		2	2	1	1														0
Muscle	ENSG00000229780	UBE2Q1-AS1	ENSG00000229780	ENSG00000229780	lncRNA	lncRNA					0	0					1_to_1	identical gene model		2	2	1	1			GRC Housekeeping								0	EFO_1001974	0.0039956	0
Muscle	ENSG00000229781	RRN3P4	ENSG00000229781	ENSG00000229781	processed_pseudogene	processed_pseudogene					0	0					1_to_1	identical gene model		1	1	1	1			Path Problem	Path Problem										0
Muscle	ENSG00000229782	SPNS2-AS1	ENSG00000229782	ENSG00000229782	lncRNA	lncRNA					0	0					1_to_1	identical gene model		2	2	1	1											0	EFO_0000365	0.0047249	0
Muscle	ENSG00000229785	SLC25A38P1	ENSG00000229785	ENSG00000229785	processed_pseudogene	processed_pseudogene					0	0					1_to_1	identical gene model		1	1	1	1	diff_parts_same_contig													0
Muscle	ENSG00000229786	SNRPFP2	ENSG00000229786	ENSG00000229786	processed_pseudogene	processed_pseudogene					0	0					1_to_1	identical gene model		1	1	1	1			Clone Problem											0
Muscle	ENSG00000229788	LINC00388	ENSG00000229788	ENSG00000229788	lncRNA	lncRNA					0	0					1_to_1	identical gene model		2	2	1	1			Unknown	Unknown	High Signal Region									0
Muscle	ENSG00000229791		ENSG00000229791	ENSG00000229791	lncRNA	lncRNA					0	0					1_to_1	identical gene model		2	2	1	1	diff_parts_same_contig													0
Muscle	ENSG00000229792	LINC00399	ENSG00000229792	ENSG00000229792	lncRNA	lncRNA					0	0					1_to_1	identical gene model		2	2	1	1	diff_parts_same_contig										0	EFO_0000198	0.0016538	0
Muscle	ENSG00000229794	MTCYBP32	ENSG00000229794	ENSG00000229794	processed_pseudogene	processed_pseudogene					0	0					1_to_1	identical gene model		1	1	1	1	diff_parts_same_contig		Localization Problem, Gap											0
Muscle	ENSG00000229795	RPS21P1	ENSG00000229795	ENSG00000229795	transcribed_processed_pseudogene	transcribed_processed_pseudogene	27.385	27.37	27.385	27.37	0	0			0.5	0.5	1_to_1	identical gene model		1	1	1	1	new_contig_added		GRC Housekeeping	GRC Housekeeping										0
Muscle	ENSG00000229797		ENSG00000229797	ENSG00000229797	lncRNA	lncRNA					0	0					1_to_1	identical gene model		2;2;2	2;2;2	3	3	new_contig_added, diff_parts_same_contig		Path Problem	Path Problem										0
Muscle	ENSG00000229798	KRT18P26	ENSG00000229798	ENSG00000229798	processed_pseudogene	processed_pseudogene					0	0					1_to_1	identical gene model		1	1	1	1														0
Muscle	ENSG00000229800	ATP8A2P2	ENSG00000229800	ENSG00000229800	processed_pseudogene	processed_pseudogene					0	0			1	1	1_to_1	identical gene model		1	1	1	1	diff_parts_same_contig													0
Muscle	ENSG00000229805	LINC01813	ENSG00000229805	ENSG00000229805	lncRNA	lncRNA					0	0					1_to_1	identical gene model		2	2	1	1														0
Muscle	ENSG00000229806	RPS15P5	ENSG00000229806	ENSG00000229806	processed_pseudogene	processed_pseudogene	0.42	0.42	0.42	0.42	0	0			0	0	1_to_1	identical gene model		1	1	1	1														0
Muscle	ENSG00000229807	XIST	ENSG00000229807	ENSG00000229807	lncRNA	lncRNA	10.7933	10.7867	7.22	7.22	0	0	0.00271477	0.0267464	0.998079	0.998079	1_to_1	identical gene model		4;3;7;6;3;6;4;3;4;4;8;7;6;4;6;5;4;7;5;3;2;7;5;7;8;8;6;6;3;7	7;6;8;4;7;3;6;5;3;7;6;5;6;7;7;8;8;7;2;5;4;4;3;6;6;3;4;4;3;4	30	30	new_contig_added, hg19_errors_corrected		Gap				1	X-inactivation, familial skewed	3	known_molec_cause	0	EFO_0003060	0.121	0
Muscle	ENSG00000229808		ENSG00000229808	ENSG00000229808	transcribed_processed_pseudogene	transcribed_processed_pseudogene	0.23	0.23	0.23	0.23	0	0			0.619048	0.619048	1_to_1	identical gene model		1;1	1;1	2	2			Path Problem	Path Problem										0
Muscle	ENSG00000229809	ZNF688	ENSG00000229809	ENSG00000229809	protein_coding	protein_coding	4.45625	4.45375	3.905	3.905	1	1	0.00271477	0.0267464	0.869464	0.869464	1_to_1	identical gene model		3;2;3;2;2;3;3	3;3;2;2;3;3;2	7	7											0	EFO_0004696	0.039929	0
Muscle	ENSG00000229814	RPL35AP21	ENSG00000229814	ENSG00000229814	processed_pseudogene	processed_pseudogene					0	0					1_to_1	identical gene model		1	1	1	1														0
Muscle	ENSG00000229815	CCNB1IP1P1	ENSG00000229815	ENSG00000229815	processed_pseudogene	processed_pseudogene	0.58	0.58	0.58	0.58	0	0			0	0	1_to_1	identical gene model		1	1	1	1			Clone Problem											0
Muscle	ENSG00000229816	DDX50P1	ENSG00000229816	ENSG00000229816	processed_pseudogene	processed_pseudogene	0.14	0.14	0.14	0.14	0	0	0.00271477	0.0267464	0	0	1_to_1	identical gene model		1	1	1	1	diff_parts_same_contig													0
Muscle	ENSG00000229817		ENSG00000229817	ENSG00000229817	processed_pseudogene	processed_pseudogene					0	0					1_to_1	identical gene model		1	1	1	1														0
Muscle	ENSG00000229820		ENSG00000229820	ENSG00000229820	processed_pseudogene	processed_pseudogene	1.42	1.42	1.42	1.42	0	0			0	0	1_to_1	identical gene model		1	1	1	1	hg19_errors_corrected		GRC Housekeeping, Clone Problem	GRC Housekeeping										0
Muscle	ENSG00000229821		ENSG00000229821	ENSG00000229821	lncRNA	lncRNA	2.62	2.62	2.4	2.4	1	1	0.00271477	0.0267464	0	0	1_to_1	identical gene model		2	2	1	1	diff_parts_same_contig										0	EFO_0000641	0.0027358	0
Muscle	ENSG00000229822	RPS15AP39	ENSG00000229822	ENSG00000229822	processed_pseudogene	processed_pseudogene					0	0					1_to_1	identical gene model		1	1	1	1	diff_parts_same_contig													0
Muscle	ENSG00000229824	RPL12P34	ENSG00000229824	ENSG00000229824	processed_pseudogene	processed_pseudogene					0	0					1_to_1	identical gene model		1	1	1	1														0
Muscle	ENSG00000229826		ENSG00000229826	ENSG00000229826	processed_pseudogene	processed_pseudogene					0	0					1_to_1	identical gene model		1	1	1	1	new_contig_added		Path Problem, Gap	Path Problem										0
Muscle	ENSG00000229827		ENSG00000229827	ENSG00000229827	processed_pseudogene	processed_pseudogene	1.785	1.785	1.785	1.785	0	0			0	0	1_to_1	identical gene model		1	1	1	1			Path Problem	Path Problem										0
Muscle	ENSG00000229828	PDE4DIPP1	ENSG00000229828	ENSG00000229828	pseudogene	unprocessed_pseudogene	1.35714	1.71333	1.35	0.265	1	1	1.87176	0.114203	0.913295	0.623682	1_to_1	exon_length_diff	0.983827	11	11	1	1	new_contig_added		Gap, Path Problem, Clone Problem, GRC Housekeeping	Path Problem, Gap, Missing sequence, Clone Problem										0
Muscle	ENSG00000229829	DUTP4	ENSG00000229829	ENSG00000229829	processed_pseudogene	processed_pseudogene					0	0					1_to_1	identical gene model		1	1	1	1	new_contig_added, diff_parts_same_contig		Path Problem, Unknown	Unknown, Path Problem										0
Muscle	ENSG00000229830		ENSG00000229830	ENSG00000229830	processed_pseudogene	processed_pseudogene					0	0					1_to_1	identical gene model		1	1	1	1														0
Muscle	ENSG00000229831		ENSG00000229831	ENSG00000229831	processed_pseudogene	processed_pseudogene					0	0					1_to_1	identical gene model		1	1	1	1														0
Muscle	ENSG00000229832		ENSG00000229832	ENSG00000229832	lncRNA	lncRNA	0.93	0.93	0.93	0.93	0	0			0	0	1_to_1	identical gene model		2	2	1	1	diff_parts_same_contig										0	EFO_0000305	0.038784	0
Muscle	ENSG00000229833	PET100	ENSG00000229833	ENSG00000229833	protein_coding	protein_coding	90.1675	90.0875	95.395	95.395	1	1	0.00271477	0.0267464	0.044818	0.044818	1_to_1	identical gene model		3;4;5;2;3;2;1	4;1;3;3;2;5;2	7	7							1	Mitochondrial complex IV deficiency, nuclear type 12	3	known_molec_cause	0	MONDO_0009068	0.73416	0
Muscle	ENSG00000229834		ENSG00000229834	ENSG00000229834	processed_pseudogene	processed_pseudogene					0	0					1_to_1	identical gene model		1	1	1	1														0
Muscle	ENSG00000229835	KHSRPP1	ENSG00000229835	ENSG00000229835	processed_pseudogene	processed_pseudogene					0	0					1_to_1	identical gene model		1	1	1	1														0
Muscle	ENSG00000229836		ENSG00000229836	ENSG00000229836	unprocessed_pseudogene	unprocessed_pseudogene					0	0					1_to_1	identical gene model		2	2	1	1			Path Problem, Variation, GRC Housekeeping	Path Problem, Variation, GRC Housekeeping										0
Muscle	ENSG00000229839		ENSG00000229839	ENSG00000229839	lncRNA	lncRNA					0	0					1_to_1	identical gene model		6;8	8;6	2	2														0
Muscle	ENSG00000229840	ISCA1P2	ENSG00000229840	ENSG00000229840	processed_pseudogene	processed_pseudogene					0	0					1_to_1	identical gene model		1	1	1	1	diff_parts_same_contig										0	EFO_1001457	0.0014783	0
Muscle	ENSG00000229842	MTATP6P13	ENSG00000229842	ENSG00000229842	unprocessed_pseudogene	unprocessed_pseudogene					0	0					1_to_1	identical gene model		1	1	1	1			Clone Problem, GRC Housekeeping											0
Muscle	ENSG00000229846		ENSG00000229846	ENSG00000229846	lncRNA	lncRNA					0	0					1_to_1	identical gene model		4	4	1	1	diff_parts_same_contig		Clone Problem											0
Muscle	ENSG00000229847	EMX2OS	ENSG00000229847	ENSG00000229847	lncRNA	lncRNA	1.598	1.598	0.86	0.86	1	1	0.00271477	0.0267464	0.993837	0.993837	1_to_1	identical gene model		2;3;2;3;3;4;2;4;4	2;3;2;2;3;4;4;4;3	9	9											0	EFO_0000616	0.04754	0
Muscle	ENSG00000229848		ENSG00000229848	ENSG00000229848	lncRNA	lncRNA	1.9	1.9	0.61	0.61	0	0	0.00271477	0.0267464	0	0	1_to_1	identical gene model		2;2	2;2	2	2			Clone Problem	Clone Problem, Localization Problem										0
Muscle	ENSG00000229849	PYHIN5P	ENSG00000229849	ENSG00000229849	unprocessed_pseudogene	unprocessed_pseudogene					0	0					1_to_1	identical gene model		4	4	1	1			GRC Housekeeping											0
Muscle	ENSG00000229851	ARSD-AS1	ENSG00000229851	ENSG00000229851	lncRNA	lncRNA	0.31	0.31	0.3	0.3	0	0	0.00271477	0.0267464	0.947024	0.947024	1_to_1	identical gene model		2	2	1	1														0
Muscle	ENSG00000229852	KHDC1-AS1	ENSG00000229852	ENSG00000229852	lncRNA	lncRNA	0.56125	0.56125	0.585	0.585	1	1	0.00271477	0.0267464	0.745727	0.745727	1_to_1	identical gene model		3;2;3;4;3;2	3;3;2;4;2;3	6	6	diff_parts_same_contig		GRC Housekeeping	GRC Housekeeping							0	EFO_0008510	0.0032903	0
Muscle	ENSG00000229853		ENSG00000229853	ENSG00000229853	processed_pseudogene	processed_pseudogene	0.285	0.285	0.285	0.285	0	0			0	0	1_to_1	identical gene model		2	2	1	1														0
Muscle	ENSG00000229854		ENSG00000229854	ENSG00000229854	lncRNA	lncRNA	3.6	3.6	3.6	3.6	0	0			0	0	1_to_1	identical gene model		2	2	1	1											0	EFO_0000305	0.012772	0
Muscle	ENSG00000229855		ENSG00000229855	ENSG00000229855	lncRNA	lncRNA					0	0					1_to_1	identical gene model		3;3;2;3;6;4;5;4;3;4;3	3;6;3;4;3;3;3;4;4;2;5	11	11	new_contig_added, diff_parts_same_contig													0
Muscle	ENSG00000229857		ENSG00000229857	ENSG00000229857	processed_pseudogene	processed_pseudogene					0	0					1_to_1	identical gene model		2	2	1	1														0
Muscle	ENSG00000229858		ENSG00000229858	ENSG00000229858	processed_pseudogene	processed_pseudogene					0	0					1_to_1	identical gene model		1	1	1	1	diff_parts_same_contig													0
Muscle	ENSG00000229859	PGA3	ENSG00000229859	ENSG00000229859	protein_coding	protein_coding	0.23	0.23	0.23	0.23	0	0			0.985385	0.985385	1_to_1	identical gene model		9;3;2;3;3;4;4;6	3;9;2;3;6;4;4;3	8	8	diff_parts_same_contig, new_contig_added										0	EFO_0007937	0.19052	0
Muscle	ENSG00000229862	EEF1A1-AS1	ENSG00000229862	ENSG00000229862	lncRNA	lncRNA	0.515	0.515	0.515	0.515	0	0			0	0	1_to_1	identical gene model		4;3	3;4	2	2	diff_parts_same_contig		GRC Housekeeping	GRC Housekeeping							0	EFO_0003060	0.030734	0
Muscle	ENSG00000229863		ENSG00000229863	ENSG00000229863	processed_pseudogene	processed_pseudogene					0	0					1_to_1	identical gene model		1	1	1	1														0
Muscle	ENSG00000229865	RPL31P54	ENSG00000229865	ENSG00000229865	processed_pseudogene	processed_pseudogene					0	0					1_to_1	identical gene model		1	1	1	1	diff_parts_same_contig													0
Muscle	ENSG00000229867	STEAP3-AS1	ENSG00000229867	ENSG00000229867	lncRNA	lncRNA	0.12	0.12	0.12	0.12	0	0			0.997383	0.997383	1_to_1	identical gene model		2;4	2;4	2	2	diff_parts_same_contig		Path Problem	Path Problem							0	MONDO_0007254	0.0066524	0
Muscle	ENSG00000229869	LARP4B-DT	ENSG00000229869	ENSG00000229869	lncRNA	lncRNA					0	0					1_to_1	identical gene model		3	3	1	1														0
Muscle	ENSG00000229870	RPL21P89	ENSG00000229870	ENSG00000229870	processed_pseudogene	processed_pseudogene					0	0					1_to_1	identical gene model		1	1	1	1			Path Problem	Gap, GRC Housekeeping, Path Problem										0
Muscle	ENSG00000229871	RPSAP20	ENSG00000229871	ENSG00000229871	processed_pseudogene	processed_pseudogene	0.37	0.37	0.36	0.36	1	1	0.00271477	0.0267464	0	0	1_to_1	identical gene model		1	1	1	1	diff_parts_same_contig		Clone Problem											0
Muscle	ENSG00000229873	OGFR-AS1	ENSG00000229873	ENSG00000229873	lncRNA	lncRNA					0	0			1	1	1_to_1	identical gene model		3	3	1	1														0
Muscle	ENSG00000229875	EIF1P1	ENSG00000229875	ENSG00000229875	processed_pseudogene	processed_pseudogene					0	0					1_to_1	identical gene model		1	1	1	1														0
Muscle	ENSG00000229876	CASC20	ENSG00000229876	ENSG00000229876	lncRNA	lncRNA					0	0					1_to_1	identical gene model		3	3	1	1											0	EFO_0003060	0.008314	0
Muscle	ENSG00000229877	PAICSP5	ENSG00000229877	ENSG00000229877	processed_pseudogene	processed_pseudogene					0	0					1_to_1	identical gene model		2	2	1	1	diff_parts_same_contig		Path Problem	Path Problem										0
Muscle	ENSG00000229878		ENSG00000229878	ENSG00000229878	processed_pseudogene	processed_pseudogene					0	0					1_to_1	identical gene model		1	1	1	1				GRC Housekeeping										0
Muscle	ENSG00000229880	IMMTP1	ENSG00000229880	ENSG00000229880	processed_pseudogene	processed_pseudogene					0	0					1_to_1	identical gene model	0.999639	1	1	1	1	new_contig_added, diff_parts_same_contig										0	EFO_0003872	0.025871	0
Muscle	ENSG00000229881		ENSG00000229881	ENSG00000229881	lncRNA	lncRNA					0	0					1_to_1	identical gene model		3	3	1	1														0
Muscle	ENSG00000229882		ENSG00000229882	ENSG00000229882	lncRNA	lncRNA					0	0					1_to_1	identical gene model		2	2	1	1	new_contig_added, diff_parts_same_contig		Gap	Gap										0
Muscle	ENSG00000229885		ENSG00000229885	ENSG00000229885	processed_pseudogene	processed_pseudogene					0	0					1_to_1	identical gene model		1	1	1	1	new_contig_added		Path Problem, Gap	Path Problem										0
Muscle	ENSG00000229886		ENSG00000229886	ENSG00000229886	processed_pseudogene	processed_pseudogene					0	0					1_to_1	identical gene model		3	3	1	1	diff_parts_same_contig													0
Muscle	ENSG00000229887	HNRNPA1P6	ENSG00000229887	ENSG00000229887	transcribed_unprocessed_pseudogene	transcribed_unprocessed_pseudogene					0	0			1	1	1_to_1	identical gene model		1;1	1;1	2	2			Clone Problem											0
Muscle	ENSG00000229890	ACTP1	ENSG00000229890	ENSG00000229890	processed_pseudogene	processed_pseudogene					0	0					1_to_1	identical gene model		1	1	1	1			Path Problem	Path Problem										0
Muscle	ENSG00000229891	LINC01315	ENSG00000229891	ENSG00000229891	lncRNA	lncRNA	0.665	0.665	0.455	0.455	1	1	0.00271477	0.0267464	0.901382	0.901382	1_to_1	identical gene model		2;2;2;2;2	2;2;2;2;2	5	5			Clone Problem	Clone Problem							0	EFO_0000199	0.0091286	0
Muscle	ENSG00000229892		ENSG00000229892	ENSG00000229892	processed_pseudogene	processed_pseudogene					0	0					1_to_1	identical gene model		2	2	1	1	diff_parts_same_contig													0
Muscle	ENSG00000229893	TAX1BP1-AS1	ENSG00000229893	ENSG00000229893	lncRNA	lncRNA	0.21	0.21	0.21	0.21	0	0			0.5	0.5	1_to_1	identical gene model		2	2	1	1														0
Muscle	ENSG00000229894	GK3P	ENSG00000229894	ENSG00000229894	protein_coding	protein_coding	0.11	0.11	0.11	0.11	0	0			0	0	1_to_1	identical gene model		1	1	1	1			GRC Housekeeping								0	EFO_0004337	0.092859	0
Muscle	ENSG00000229896		ENSG00000229896	ENSG00000229896	lncRNA	lncRNA	0.335	0.335	0.335	0.335	0	0			0.333333	0.333333	1_to_1	identical gene model		3;2	3;2	2	2														0
Muscle	ENSG00000229897	SEPTIN7P7	ENSG00000229897	ENSG00000229897	processed_pseudogene	processed_pseudogene					0	0					1_to_1	identical gene model		1	1	1	1														0
Muscle	ENSG00000229899		ENSG00000229899	ENSG00000229899	processed_pseudogene	processed_pseudogene					0	0					1_to_1	identical gene model		1	1	1	1														0
Muscle	ENSG00000229900	HSPD1P21	ENSG00000229900	ENSG00000229900	processed_pseudogene	processed_pseudogene					0	0					1_to_1	identical gene model		1	1	1	1	diff_parts_same_contig													0
Muscle	ENSG00000229901	FOXO6-AS1	ENSG00000229901	ENSG00000229901	lncRNA	lncRNA					0	0					1_to_1	identical gene model		2	2	1	1	diff_parts_same_contig		Clone Problem	Clone Problem							0	MONDO_0100096	0.0076743	0
Muscle	ENSG00000229905		ENSG00000229905	ENSG00000229905	lncRNA	lncRNA					0	0					1_to_1	identical gene model		2	2	1	1	diff_parts_same_contig				High Signal Region	High Signal Region								0
Muscle	ENSG00000229906	SNRPGP11	ENSG00000229906	ENSG00000229906	processed_pseudogene	processed_pseudogene					0	0					1_to_1	identical gene model		1	1	1	1	diff_parts_same_contig				High Signal Region									0
Muscle	ENSG00000229907	DEFB108A	ENSG00000229907	ENSG00000229907	unprocessed_pseudogene	unprocessed_pseudogene					0	0					1_to_1	identical gene model		2	2	1	1			Variation, Path Problem, GRC Housekeeping	Variation, Path Problem	High Signal Region									0
Muscle	ENSG00000229909	TRIM60P16	ENSG00000229909	ENSG00000229909	processed_pseudogene	processed_pseudogene					0	0					1_to_1	identical gene model		2	2	1	1														0
Muscle	ENSG00000229910	HNRNPA1P18	ENSG00000229910	ENSG00000229910	processed_pseudogene	processed_pseudogene					0	0					1_to_1	identical gene model		2	2	1	1														0
Muscle	ENSG00000229911		ENSG00000229911	ENSG00000229911	processed_pseudogene	processed_pseudogene					0	0					1_to_1	identical gene model		1	1	1	1			Clone Problem, GRC Housekeeping											0
Muscle	ENSG00000229912		ENSG00000229912	ENSG00000229912	lncRNA	lncRNA					0	0					1_to_1	identical gene model		3	3	1	1	diff_parts_same_contig		GRC Housekeeping	GRC Housekeeping	High Signal Region	High Signal Region								0
Muscle	ENSG00000229913		ENSG00000229913	ENSG00000229913	lncRNA	lncRNA					0	0					1_to_1	identical gene model		2	2	1	1	new_contig_added, diff_parts_same_contig		Clone Problem											0
Muscle	ENSG00000229914		ENSG00000229914	ENSG00000229914	processed_pseudogene	processed_pseudogene	1.205	1.205	1.205	1.205	0	0			0	0	1_to_1	identical gene model		1	1	1	1			GRC Housekeeping											0
Muscle	ENSG00000229915		ENSG00000229915	ENSG00000229915	lncRNA	lncRNA	1.23	1.23	1.23	1.23	0	0			0	0	1_to_1	identical gene model		2	2	1	1	diff_parts_same_contig													0
Muscle	ENSG00000229917	RPL7P46	ENSG00000229917	ENSG00000229917	processed_pseudogene	processed_pseudogene	1.73	1.73	1.73	1.73	0	0			0	0	1_to_1	identical gene model		1	1	1	1														0
Muscle	ENSG00000229918	DOCK9-AS1	ENSG00000229918	ENSG00000229918	lncRNA	lncRNA					0	0					1_to_1	identical gene model		3	3	1	1											0	EFO_0002496	0.047565	0
Muscle	ENSG00000229919	ELOCP3	ENSG00000229919	ENSG00000229919	processed_pseudogene	processed_pseudogene					0	0					1_to_1	identical gene model		1	1	1	1				GRC Housekeeping										0
Muscle	ENSG00000229920	RPS4XP5	ENSG00000229920	ENSG00000229920	transcribed_processed_pseudogene	transcribed_processed_pseudogene	0.29	0.29	0.29	0.29	0	0			0.666667	0.666667	1_to_1	identical gene model		1;1	1;1	2	2	diff_parts_same_contig													0
Muscle	ENSG00000229921	KIF25-AS1	ENSG00000229921	ENSG00000229921	lncRNA	lncRNA	0.21	0.21	0.21	0.21	0	0	0.00271477	0.0267464	0.697222	0.697222	1_to_1	identical gene model		4;3;4	3;4;4	3	3											0	EFO_0001064	0.035857	0
Muscle	ENSG00000229922	LINC02865	ENSG00000229922	ENSG00000229922	lncRNA	lncRNA					0	0					1_to_1	identical gene model		2;2	2;2	2	2														0
Muscle	ENSG00000229923		ENSG00000229923	ENSG00000229923	lncRNA	lncRNA					0	0					1_to_1	identical gene model		2	2	1	1														0
Muscle	ENSG00000229924	FAM90A26	ENSG00000229924	ENSG00000229924	protein_coding	protein_coding					0	0					1_to_1	identical gene model		7	7	1	1			Gap, GRC Housekeeping, Localization Problem	Gap										0
Muscle	ENSG00000229925		ENSG00000229925	ENSG00000229925	lncRNA	lncRNA					0	0					1_to_1	identical gene model		2	2	1	1			GRC Housekeeping											0
Muscle	ENSG00000229926	IL9RP1	ENSG00000229926	ENSG00000229926	unprocessed_pseudogene	unprocessed_pseudogene					0	0					1_to_1	identical gene model		8	8	1	1			Gap	Gap										0
Muscle	ENSG00000229927	RHEBP1	ENSG00000229927	ENSG00000229927	processed_pseudogene	processed_pseudogene	0.62	1.902	0.62	2.38	0	1			0.976136	0.766667	1_to_1	identical gene model		1	1	1	1	diff_parts_same_contig		Path Problem	Path Problem, Gap, GRC Housekeeping, Clone Problem							0	EFO_0000222	0.076068	0
Muscle	ENSG00000229928	LINC00400	ENSG00000229928	ENSG00000229928	lncRNA	lncRNA					0	0					1_to_1	identical gene model		2	2	1	1	diff_parts_same_contig													0
Muscle	ENSG00000229930		ENSG00000229930	ENSG00000229930	unprocessed_pseudogene	unprocessed_pseudogene					0	0					1_to_1	identical gene model		3	3	1	1														0
Muscle	ENSG00000229931	ATXN1-AS1	ENSG00000229931	ENSG00000229931	lncRNA	lncRNA	1.165	1.165	1.025	1.025	1	1	0.00271477	0.0267464	0.69488	0.69488	1_to_1	identical gene model		3;2	3;2	2	2											0	EFO_0000198	0.0013998	0
Muscle	ENSG00000229932	YWHAZP3	ENSG00000229932	ENSG00000229932	processed_pseudogene	processed_pseudogene	1.01286	1.01286	0.93	0.93	1	1	0.00271477	0.0267464	0	0	1_to_1	identical gene model		1	1	1	1				GRC Housekeeping										0
Muscle	ENSG00000229935	MTCYBP9	ENSG00000229935	ENSG00000229935	processed_pseudogene	processed_pseudogene					0	0					1_to_1	identical gene model		1	1	1	1			Path Problem	Path Problem										0
Muscle	ENSG00000229937	PRPS1L1	ENSG00000229937	ENSG00000229937	protein_coding	protein_coding					0	0					1_to_1	identical gene model		1	1	1	1											0	EFO_0004462	0.31003	0
Muscle	ENSG00000229938	MYO16-AS2	ENSG00000229938	ENSG00000229938	lncRNA	lncRNA					0	0					1_to_1	identical gene model		2	2	1	1														0
Muscle	ENSG00000229939		ENSG00000229939	ENSG00000229939	processed_pseudogene	processed_pseudogene	12.5083	12.5033	13.005	12.995	1	1	0.00271477	0.0267464	0.0277778	0.0277778	1_to_1	identical gene model		1	1	1	1			Localization Problem, Gap											0
Muscle	ENSG00000229941	PDE11A-AS1	ENSG00000229941	ENSG00000229941	lncRNA	lncRNA	0.14	0.14	0.14	0.14	0	0			0.5	0.5	1_to_1	identical gene model		4;3;3	3;4;3	3	3	diff_parts_same_contig										0	EFO_0000365	0.007072	0
Muscle	ENSG00000229943		ENSG00000229943	ENSG00000229943	lncRNA	lncRNA					0	0					1_to_1	identical gene model		2	2	1	1			Clone Problem											0
Muscle	ENSG00000229944	EIF4EP2	ENSG00000229944	ENSG00000229944	processed_pseudogene	processed_pseudogene	1.61875	1.6175	1.685	1.685	1	1	0.00271477	0.0267464	0	0	1_to_1	identical gene model		1	1	1	1			GRC Housekeeping, Path Problem, Gap	GRC Housekeeping, Gap										0
Muscle	ENSG00000229946	B3GNT2P1	ENSG00000229946	ENSG00000229946	processed_pseudogene	processed_pseudogene					0	0					1_to_1	identical gene model		1	1	1	1	diff_parts_same_contig		Localization Problem, Gap											0
Muscle	ENSG00000229948	B3GALNT1P1	ENSG00000229948	ENSG00000229948	processed_pseudogene	processed_pseudogene					0	0					1_to_1	identical gene model		3	3	1	1														0
Muscle	ENSG00000229949		ENSG00000229949	ENSG00000229949	processed_pseudogene	processed_pseudogene					0	0					1_to_1	identical gene model		2	2	1	1	diff_parts_same_contig													0
Muscle	ENSG00000229950	TFAP2A-AS1	ENSG00000229950	ENSG00000229950	lncRNA	lncRNA					0	0					1_to_1	identical gene model		3;2	3;2	2	2	diff_parts_same_contig										0	EFO_0000326	0.039292	0
Muscle	ENSG00000229951	FOSL2-AS1	ENSG00000229951	ENSG00000229951	lncRNA	lncRNA	1.195	1.19	1.195	1.19	0	0			0.892413	0.892413	1_to_1	identical gene model		2;3	2;3	2	2	diff_parts_same_contig										0	EFO_0000198	0.0016107	0
Muscle	ENSG00000229953	BCAN-AS2	ENSG00000229953	ENSG00000229953	lncRNA	lncRNA	0.89	0.89	1	1	0	0	0.00271477	0.0267464	0.111111	0.111111	1_to_1	identical gene model		2	2	1	1			Variation, GRC Housekeeping	Variation							0	EFO_0003060	0.027526	0
Muscle	ENSG00000229954	MTND2P2	ENSG00000229954	ENSG00000229954	processed_pseudogene	processed_pseudogene					0	0					1_to_1	identical gene model		2	2	1	1	diff_parts_same_contig		Localization Problem, Gap											0
Muscle	ENSG00000229955		ENSG00000229955	ENSG00000229955	lncRNA	lncRNA	0.57	0.57	0.57	0.57	0	0			0	0	1_to_1	identical gene model		2	2	1	1			Clone Problem	Clone Problem							0	EFO_0000707	0.034829	0
Muscle	ENSG00000229956	ZRANB2-DT	ENSG00000229956	ENSG00000229956	lncRNA	lncRNA	0.551667	0.551667	0.625	0.625	1	1	0.00271477	0.0267464	0.433333	0.433333	1_to_1	identical gene model		2;8;3;3;4;7;5;4;4;4;3;6;6;6;6;9;8;2;3;8;6;3;6;7;8;8;12;6;9;12;9;8;7;9;6;9;7;5;7;7;6;6;7	4;7;7;5;9;12;7;8;6;9;7;6;6;6;8;8;9;12;8;7;7;6;7;6;6;9;9;3;8;2;3;3;4;3;4;5;4;8;6;3;6;6;2	43	43			Clone Problem											0
Muscle	ENSG00000229957		ENSG00000229957	ENSG00000229957	lncRNA	lncRNA					0	0					1_to_1	identical gene model		2	2	1	1	diff_parts_same_contig										0	EFO_0000326	0.026073	0
Muscle	ENSG00000229960		ENSG00000229960	ENSG00000229960	lncRNA	lncRNA					0	0					1_to_1	identical gene model		5	5	1	1	diff_parts_same_contig										0	EFO_0005842	0.0058416	0
Muscle	ENSG00000229961		ENSG00000229961	ENSG00000229961	transcribed_unprocessed_pseudogene	transcribed_unprocessed_pseudogene					0	0					1_to_1	identical gene model		4;3;4	4;4;3	3	3	new_contig_added, diff_parts_same_contig		GRC Housekeeping											0
Muscle	ENSG00000229962		ENSG00000229962	ENSG00000229962	lncRNA	lncRNA	0.32	0.32	0.32	0.32	0	0			0.5	0.5	1_to_1	identical gene model		3;3;3	3;3;3	3	3			GRC Housekeeping											0
Muscle	ENSG00000229964		ENSG00000229964	ENSG00000229964	lncRNA	lncRNA					0	0					1_to_1	identical gene model		2	2	1	1														0
Muscle	ENSG00000229965	RPS3AP7	ENSG00000229965	ENSG00000229965	processed_pseudogene	processed_pseudogene					0	0					1_to_1	identical gene model		1	1	1	1	diff_parts_same_contig													0
Muscle	ENSG00000229967	MAGEA4-AS1	ENSG00000229967	ENSG00000229967	lncRNA	lncRNA					0	0					1_to_1	identical gene model		3;5;2	3;2;5	3	3	new_contig_added, diff_parts_same_contig										0	EFO_0003060	0.0067901	0
Muscle	ENSG00000229968		ENSG00000229968	ENSG00000229968	processed_pseudogene	processed_pseudogene					0	0					1_to_1	identical gene model		2	2	1	1	diff_parts_same_contig													0
Muscle	ENSG00000229969		ENSG00000229969	ENSG00000229969	lncRNA	lncRNA					0	0			1	1	1_to_1	identical gene model		2	2	1	1				GRC Housekeeping										0
Muscle	ENSG00000229970		ENSG00000229970	ENSG00000229970	lncRNA	lncRNA					0	0			1	1	1_to_1	identical gene model		7	7	1	1	diff_parts_same_contig		Variation	Variation							0	EFO_0003060	0.047565	0
Muscle	ENSG00000229971		ENSG00000229971	ENSG00000229971	lncRNA	lncRNA					0	0					1_to_1	identical gene model		2	2	1	1	diff_parts_same_contig		Clone Problem	Clone Problem							0	EFO_0000519	0.015926	0
Muscle	ENSG00000229972	IQCF3	ENSG00000229972	ENSG00000229972	protein_coding	protein_coding					0	0					1_to_1	identical gene model		7;3;3;7;2;4;4;2	7;7;4;4;2;3;3;2	8	8											0	EFO_0001357	0.08951	0
Muscle	ENSG00000229975	LIPT1P1	ENSG00000229975	ENSG00000229975	processed_pseudogene	processed_pseudogene					0	0					1_to_1	identical gene model		1	1	1	1														0
Muscle	ENSG00000229976		ENSG00000229976	ENSG00000229976	lncRNA	lncRNA					0	0			1	1	1_to_1	identical gene model		2;3;6	6;2;3	3	3	new_contig_added, diff_parts_same_contig													0
Muscle	ENSG00000229977		ENSG00000229977	ENSG00000229977	processed_pseudogene	processed_pseudogene					0	0					1_to_1	identical gene model		1	1	1	1	diff_parts_same_contig		Path Problem	Path Problem										0
Muscle	ENSG00000229978	PRAMEF36P	ENSG00000229978	ENSG00000229978	pseudogene	transcribed_unprocessed_pseudogene					0	0			1	1	1_to_1	identical gene model	0.999307	2;3	3;2	2	2	new_contig_added		GRC Housekeeping, Missing sequence, Gap, Path Problem, Localization Problem	Missing sequence, Gap, GRC Housekeeping, Path Problem										0
Muscle	ENSG00000229979	HMGN2P48	ENSG00000229979	ENSG00000229979	processed_pseudogene	processed_pseudogene					0	0					1_to_1	identical gene model		1	1	1	1	new_contig_added		Path Problem	Path Problem										0
Muscle	ENSG00000229980	TOB1-AS1	ENSG00000229980	ENSG00000229980	lncRNA	lncRNA	8.875	8.86875	8.765	8.765	1	1	0.00271477	0.0267464	0.564539	0.564539	1_to_1	identical gene model		2;5;2;2;2	2;2;2;5;2	5	5			GRC Housekeeping, Path Problem, Gap	GRC Housekeeping, Gap										0
Muscle	ENSG00000229981	LINC01435	ENSG00000229981	ENSG00000229981	lncRNA	lncRNA					0	0					1_to_1	identical gene model		5;4;5;5;7;3;4;3;6;5;5;5;7;3;2;7;2;6;5;6;6;8;8;12;9	6;5;4;4;5;7;12;9;5;6;8;5;3;8;5;3;3;2;7;7;6;5;2;5;6	25	25	new_contig_added, diff_parts_same_contig										0	EFO_0000305	0.014832	0
Muscle	ENSG00000229982	GTF3AP6	ENSG00000229982	ENSG00000229982	processed_pseudogene	processed_pseudogene					0	0					1_to_1	identical gene model		2	2	1	1														0
Muscle	ENSG00000229983		ENSG00000229983	ENSG00000229983	lncRNA	lncRNA	0.55	0.55	0.55	0.55	0	0			0	0	1_to_1	identical gene model		4	4	1	1														0
Muscle	ENSG00000229985		ENSG00000229985	ENSG00000229985	processed_pseudogene	processed_pseudogene					0	0					1_to_1	identical gene model		1	1	1	1			Clone Problem											0
Muscle	ENSG00000229986		ENSG00000229986	ENSG00000229986	lncRNA	lncRNA	2.63	2.63	2.63	2.63	0	0			0	0	1_to_1	identical gene model		2	2	1	1			GRC Housekeeping											0
Muscle	ENSG00000229988	HBBP1	ENSG00000229988	ENSG00000229988	transcribed_unprocessed_pseudogene	transcribed_unprocessed_pseudogene					0	0					1_to_1	identical gene model		3;3	3;3	2	2			Variation	Variation							0	EFO_0005678	0.0036958	0
Muscle	ENSG00000229989	MIR181A1HG	ENSG00000229989	ENSG00000229989	lncRNA	lncRNA					0	0					1_to_1	identical gene model		2;3;2;3;3;2	3;2;3;3;2;2	6	6											0	EFO_0000305	0.073199	0
Muscle	ENSG00000229990		ENSG00000229990	ENSG00000229990	lncRNA	lncRNA					0	0					1_to_1	identical gene model		2	2	1	1	diff_parts_same_contig			GRC Housekeeping										0
Muscle	ENSG00000229991	AKR1B1P1	ENSG00000229991	ENSG00000229991	processed_pseudogene	processed_pseudogene					0	0					1_to_1	identical gene model		1	1	1	1											0	EFO_0000182	0.0036958	0
Muscle	ENSG00000229992	HMGB3P9	ENSG00000229992	ENSG00000229992	processed_pseudogene	processed_pseudogene	0.49	0.49	0.49	0.49	0	0			0	0	1_to_1	identical gene model		1	1	1	1	diff_parts_same_contig		Clone Problem, GRC Housekeeping											0
Muscle	ENSG00000229994	RPL5P4	ENSG00000229994	ENSG00000229994	processed_pseudogene	processed_pseudogene	0.552	0.552	0.65	0.65	1	1	0.00271477	0.0267464	0.166667	0.166667	1_to_1	identical gene model		1	1	1	1			Clone Problem											0
Muscle	ENSG00000229996		ENSG00000229996	ENSG00000229996	lncRNA	lncRNA	1.94	1.93667	1.55	1.55	0	0	0.00271477	0.0267464	0	0	1_to_1	identical gene model		2	2	1	1	diff_parts_same_contig													0
Muscle	ENSG00000229999	SGSM3-AS1	ENSG00000229999	ENSG00000229999	lncRNA	lncRNA					0	0					1_to_1	identical gene model		2;4;4	2;4;4	3	3			Clone Problem	Clone Problem							0	MONDO_0018531	0.018008	0
Muscle	ENSG00000230000		ENSG00000230000	ENSG00000230000	lncRNA	lncRNA					0	0					1_to_1	identical gene model		1;2;2;3;2	1;2;2;3;2	5	5														0
Muscle	ENSG00000230001		ENSG00000230001	ENSG00000230001	lncRNA	lncRNA					0	0					1_to_1	identical gene model		2	2	1	1														0
Muscle	ENSG00000230002	ALMS1-IT1	ENSG00000230002	ENSG00000230002	lncRNA	lncRNA	0.278	0.278	0.29	0.29	1	1	0.00271477	0.0267464	0	0	1_to_1	identical gene model		2	2	1	1	diff_parts_same_contig		Variation	Variation							0	EFO_0003758	0.0033109	0
Muscle	ENSG00000230003		ENSG00000230003	ENSG00000230003	processed_pseudogene	processed_pseudogene					0	0					1_to_1	identical gene model		1	1	1	1														0
Muscle	ENSG00000230005	SNAP47-AS1	ENSG00000230005	ENSG00000230005	lncRNA	lncRNA	0.205	0.205	0.205	0.205	0	0			0	0	1_to_1	identical gene model	0.999788	2	2	1	1	new_contig_added, diff_parts_same_contig													0
Muscle	ENSG00000230006	ANKRD36BP2	ENSG00000230006	ENSG00000230006	transcribed_unprocessed_pseudogene	transcribed_unprocessed_pseudogene	2.07	2.085	2.07	2.085	0	0	-0.00120576	0.780464	0.343773	0.342222	1_to_1	exon_length_diff	0.999693	17;4;2;3;3;15;15	4;15;2;17;3;15;3	7	7	new_contig_added		Path Problem	Path Problem, Gap		High Signal Region					0	EFO_0000311	0.0073916	0
Muscle	ENSG00000230009	MTCO2P3	ENSG00000230009	ENSG00000230009	processed_pseudogene	processed_pseudogene					0	0					1_to_1	identical gene model		1	1	1	1														0
Muscle	ENSG00000230010		ENSG00000230010	ENSG00000230010	lncRNA	lncRNA	0.32	0.32	0.235	0.235	1	1	0.00271477	0.0267464	0	0	1_to_1	identical gene model		5;5;6	6;5;5	3	3											0	EFO_0000305	0.017914	0
Muscle	ENSG00000230011	CTSLP4	ENSG00000230011	ENSG00000230011	unprocessed_pseudogene	unprocessed_pseudogene					0	0					1_to_1	identical gene model		7	7	1	1				GRC Housekeeping							0	EFO_0000616;DOID_7551	0.073916	0
Muscle	ENSG00000230013	CT70	ENSG00000230013	ENSG00000230013	lncRNA	lncRNA					0	0			1	1	1_to_1	identical gene model		2;3;2;2;4;2;2;2	4;3;2;2;2;2;2;2	8	8											0	EFO_1001249	0.031045	0
Muscle	ENSG00000230014	LINC00709	ENSG00000230014	ENSG00000230014	lncRNA	lncRNA					0	0					1_to_1	identical gene model		2	2	1	1				GRC Housekeeping							0	EFO_0000232	0.0014783	0
Muscle	ENSG00000230015		ENSG00000230015	ENSG00000230015	lncRNA	lncRNA					0	0					1_to_1	identical gene model		1	1	1	1														0
Muscle	ENSG00000230018	PPIAP39	ENSG00000230018	ENSG00000230018	processed_pseudogene	processed_pseudogene					0	0			1	1	1_to_1	identical gene model		1	1	1	1	new_contig_added													0
Muscle	ENSG00000230019	YWHAQP9	ENSG00000230019	ENSG00000230019	processed_pseudogene	processed_pseudogene					0	0					1_to_1	identical gene model		2	2	1	1														0
Muscle	ENSG00000230020	NHS-AS1	ENSG00000230020	ENSG00000230020	lncRNA	lncRNA					0	0					1_to_1	identical gene model		2	2	1	1	diff_parts_same_contig, new_contig_added													0
Muscle	ENSG00000230021		ENSG00000230021	ENSG00000230021	transcribed_processed_pseudogene	transcribed_processed_pseudogene	0.78	0.78	0.99	0.99	0	0	0.00271477	0.0267464	0.880952	0.880952	1_to_1	identical gene model		2;3;3;4;5;3;3;2;4;5;6;4;1;6;8	2;3;3;4;5;3;3;2;4;5;6;4;1;6;8	15	15	diff_parts_same_contig, new_contig_added		GRC Housekeeping, Localization Problem, Gap, Variation	Gap, Variation	High Signal Region	High Signal Region								0
Muscle	ENSG00000230022	FNTAP2	ENSG00000230022	ENSG00000230022	processed_pseudogene	processed_pseudogene					0	0					1_to_1	identical gene model		1	1	1	1														0
Muscle	ENSG00000230023	LINC02800	ENSG00000230023	ENSG00000230023	lncRNA	lncRNA	0.1	0.1	0.1	0.1	0	0			0	0	1_to_1	identical gene model		3	3	1	1	diff_parts_same_contig		Clone Problem											0
Muscle	ENSG00000230026		ENSG00000230026	ENSG00000230026	processed_pseudogene	processed_pseudogene	1.105	1.1	1.105	1.1	0	0			0	0	1_to_1	identical gene model		1	1	1	1	new_contig_added		Variation	Variation										0
Muscle	ENSG00000230027		ENSG00000230027	ENSG00000230027	lncRNA	lncRNA					0	0					1_to_1	identical gene model		2;3	2;3	2	2	new_contig_added, diff_parts_same_contig		Clone Problem								0	EFO_0000182	0.0014419	0
Muscle	ENSG00000230030		ENSG00000230030	ENSG00000230030	lncRNA	lncRNA					0	0					1_to_1	identical gene model		2	2	1	1														0
Muscle	ENSG00000230031	POTEB2	ENSG00000230031	ENSG00000230031	protein_coding	protein_coding					0	0					1_to_1	identical gene model		9;11	9;11	2	2		yes	Path Problem, Gap, Missing sequence, Localization Problem	Gap, Path Problem, GRC Housekeeping	High Signal Region	High Signal Region								0
Muscle	ENSG00000230033		ENSG00000230033	ENSG00000230033	lncRNA	lncRNA					0	0					1_to_1	identical gene model		2	2	1	1														0
Muscle	ENSG00000230035	IGSF21-AS1	ENSG00000230035	ENSG00000230035	lncRNA	lncRNA					0	0					1_to_1	identical gene model		4	4	1	1			GRC Housekeeping, Localization Problem, Clone Problem											0
Muscle	ENSG00000230037	UBBP1	ENSG00000230037	ENSG00000230037	processed_pseudogene	processed_pseudogene					0	0					1_to_1	identical gene model		1	1	1	1			Path Problem	Path Problem										0
Muscle	ENSG00000230039	CCNYL5	ENSG00000230039	ENSG00000230039	processed_pseudogene	processed_pseudogene					0	0					1_to_1	identical gene model		1	1	1	1			Gap											0
Muscle	ENSG00000230040	LINC00364	ENSG00000230040	ENSG00000230040	lncRNA	lncRNA					0	0			1	1	1_to_1	identical gene model		3;3	3;3	2	2											0	EFO_0000326	0.0031254	0
Muscle	ENSG00000230042	AK3P3	ENSG00000230042	ENSG00000230042	processed_pseudogene	processed_pseudogene	0.976	0.976	0.76	0.76	1	1	0.00271477	0.0267464	0	0	1_to_1	identical gene model		1	1	1	1	diff_parts_same_contig													0
Muscle	ENSG00000230043	TMSB4XP6	ENSG00000230043	ENSG00000230043	processed_pseudogene	processed_pseudogene					0	0					1_to_1	identical gene model		1	1	1	1	diff_parts_same_contig													0
Muscle	ENSG00000230044	CDK8P1	ENSG00000230044	ENSG00000230044	processed_pseudogene	processed_pseudogene					0	0					1_to_1	identical gene model		1	1	1	1														0
Muscle	ENSG00000230045	FAM90A15P	ENSG00000230045	ENSG00000230045	unprocessed_pseudogene	unprocessed_pseudogene					0	0			1	1	1_to_1	identical gene model		4	4	1	1			Variation	Variation	High Signal Region	High Signal Region								0
Muscle	ENSG00000230046	BIRC6-AS1	ENSG00000230046	ENSG00000230046	lncRNA	lncRNA					0	0					1_to_1	identical gene model		2	2	1	1	diff_parts_same_contig										0	EFO_0002496	0.041585	0
Muscle	ENSG00000230047	HIGD2AP1	ENSG00000230047	ENSG00000230047	processed_pseudogene	processed_pseudogene					0	0					1_to_1	identical gene model		1	1	1	1														0
Muscle	ENSG00000230051		ENSG00000230051	ENSG00000230051	lncRNA	lncRNA					0	0					1_to_1	identical gene model		4;5;4	5;4;4	3	3	new_contig_added, hg19_errors_corrected		Clone Problem	Clone Problem							0	EFO_0000326	0.035494	0
Muscle	ENSG00000230052	MTND3P2	ENSG00000230052	ENSG00000230052	unprocessed_pseudogene	unprocessed_pseudogene					0	0					1_to_1	identical gene model		1	1	1	1														0
Muscle	ENSG00000230053		ENSG00000230053	ENSG00000230053	processed_pseudogene	processed_pseudogene					0	0					1_to_1	identical gene model		1	1	1	1			Clone Problem, GRC Housekeeping											0
Muscle	ENSG00000230054	TEX53	ENSG00000230054	ENSG00000230054	protein_coding	protein_coding					0	0					1_to_1	identical gene model		2;2	2;2	2	2	diff_parts_same_contig										0	MONDO_0004979	0.043767	0
Muscle	ENSG00000230056	DDX6P1	ENSG00000230056	ENSG00000230056	processed_pseudogene	processed_pseudogene					0	0					1_to_1	identical gene model		1	1	1	1			Path Problem, Variation, GRC Housekeeping	Path Problem, Variation, GRC Housekeeping										0
Muscle	ENSG00000230061	TRPM2-AS	ENSG00000230061	ENSG00000230061	lncRNA	lncRNA					0	0			1	1	1_to_1	identical gene model		3;2	3;2	2	2	diff_parts_same_contig										0	EFO_0000478	0.032597	0
Muscle	ENSG00000230062	ANKRD66	ENSG00000230062	ENSG00000230062	protein_coding	protein_coding	0.14	0.14	0.14	0.14	0	0			0	0	1_to_1	identical gene model		2;5	5;2	2	2			Variation, GRC Housekeeping	GRC Housekeeping							0	MONDO_0002423	0.21869	0
Muscle	ENSG00000230063		ENSG00000230063	ENSG00000230063	lncRNA	lncRNA					0	0					1_to_1	identical gene model		2	2	1	1	diff_parts_same_contig										0	EFO_0002496	0.049028	0
Muscle	ENSG00000230064		ENSG00000230064	ENSG00000230064	processed_pseudogene	processed_pseudogene					0	0			1	1	1_to_1	identical gene model		1	1	1	1	new_contig_added		Path Problem, Variation, Clone Problem	Variation, Path Problem, Clone Problem										0
Muscle	ENSG00000230065		ENSG00000230065	ENSG00000230065	lncRNA	lncRNA					0	0					1_to_1	identical gene model		2	2	1	1	diff_parts_same_contig		Path Problem	Path Problem										0
Muscle	ENSG00000230067	HSPD1P6	ENSG00000230067	ENSG00000230067	transcribed_processed_pseudogene	transcribed_processed_pseudogene	0.22	0.22	0.195	0.195	1	1	0.00271477	0.0267464	0	0	1_to_1	identical gene model		1;2	1;2	2	2	diff_parts_same_contig													0
Muscle	ENSG00000230068	CDC42-IT1	ENSG00000230068	ENSG00000230068	lncRNA	lncRNA					0	0					1_to_1	identical gene model		2	2	1	1			Clone Problem								0	EFO_0000707	0.040565	0
Muscle	ENSG00000230069	LRRC37A15P	ENSG00000230069	ENSG00000230069	processed_pseudogene	processed_pseudogene					0	0			1	1	1_to_1	identical gene model		2	2	1	1	diff_parts_same_contig		Unknown	Unknown										0
Muscle	ENSG00000230071	RPL4P6	ENSG00000230071	ENSG00000230071	processed_pseudogene	processed_pseudogene	0.403333	0.401667	0.355	0.355	1	1	0.00271477	0.0267464	0.111111	0.111111	1_to_1	identical gene model		1	1	1	1			Clone Problem	Clone Problem							0	MONDO_0014248	0.0036958	0
Muscle	ENSG00000230074		ENSG00000230074	ENSG00000230074	lncRNA	lncRNA	1.925	1.92125	2.08	2.08	1	1	0.00271477	0.0267464	0.458233	0.458233	1_to_1	identical gene model		3;3	3;3	2	2														0
Muscle	ENSG00000230076	RPL10P6	ENSG00000230076	ENSG00000230076	processed_pseudogene	processed_pseudogene	3.755	3.75	3.755	3.75	0	0			0.333333	0.333333	1_to_1	identical gene model		1	1	1	1	diff_parts_same_contig													0
Muscle	ENSG00000230077	MTAPP2	ENSG00000230077	ENSG00000230077	processed_pseudogene	processed_pseudogene					0	0					1_to_1	identical gene model		1	1	1	1														0
Muscle	ENSG00000230079	STK24P1	ENSG00000230079	ENSG00000230079	processed_pseudogene	processed_pseudogene					0	0					1_to_1	identical gene model		2	2	1	1														0
Muscle	ENSG00000230080		ENSG00000230080	ENSG00000230080	processed_pseudogene	processed_pseudogene					0	0					1_to_1	identical gene model		1	1	1	1	diff_parts_same_contig													0
Muscle	ENSG00000230081	HSPE1P28	ENSG00000230081	ENSG00000230081	processed_pseudogene	processed_pseudogene					0	0					1_to_1	identical gene model		2	2	1	1	diff_parts_same_contig													0
Muscle	ENSG00000230082	PRRT3-AS1	ENSG00000230082	ENSG00000230082	lncRNA	lncRNA	56.1971	56.0729	27.67	27.67	1	1	0.00271477	0.0267464	0.0250771	0.0250771	1_to_1	identical gene model		4	4	1	1	diff_parts_same_contig										0	EFO_0003758	0.0053978	0
Muscle	ENSG00000230083		ENSG00000230083	ENSG00000230083	processed_pseudogene	processed_pseudogene					0	0					1_to_1	identical gene model		1	1	1	1	diff_parts_same_contig		Variation, Path Problem	Variation, Path Problem										0
Muscle	ENSG00000230084	ZBTB47-AS1	ENSG00000230084	ENSG00000230084	lncRNA	lncRNA	1.42429	1.42286	1.35	1.35	1	1	0.00271477	0.0267464	0.663145	0.663145	1_to_1	identical gene model		2;5;2;2;3	5;2;2;3;2	5	5	diff_parts_same_contig, new_contig_added										0	EFO_0004268	0.0030734	0
Muscle	ENSG00000230086	VN1R96P	ENSG00000230086	ENSG00000230086	unitary_pseudogene	unitary_pseudogene					0	0					1_to_1	identical gene model		1	1	1	1	diff_parts_same_contig		Unknown	Unknown										0
Muscle	ENSG00000230087		ENSG00000230087	ENSG00000230087	processed_pseudogene	processed_pseudogene					0	0					1_to_1	identical gene model		1	1	1	1			Variation	Variation										0
Muscle	ENSG00000230088	KRT16P5	ENSG00000230088	ENSG00000230088	processed_pseudogene	processed_pseudogene					0	0					1_to_1	identical gene model		1	1	1	1			GRC Housekeeping, Localization Problem											0
Muscle	ENSG00000230090		ENSG00000230090	ENSG00000230090	lncRNA	lncRNA					0	0					1_to_1	identical gene model		3;7	7;3	2	2											0	EFO_0000326	0.0029753	0
Muscle	ENSG00000230091	TMEM254-AS1	ENSG00000230091	ENSG00000230091	lncRNA	lncRNA	0.407143	0.407143	0.3	0.3	1	1	0.00271477	0.0267464	0.851884	0.851884	1_to_1	identical gene model		6;5;4	6;4;5	3	3	diff_parts_same_contig			GRC Housekeeping										0
Muscle	ENSG00000230092		ENSG00000230092	ENSG00000230092	transcribed_unprocessed_pseudogene	transcribed_unprocessed_pseudogene	0.553333	0.553333	0.33	0.33	0	0	0.00271477	0.0267464	0.533333	0.533333	1_to_1	identical gene model		5;3	5;3	2	2	diff_parts_same_contig				High Signal Region									0
Muscle	ENSG00000230096		ENSG00000230096	ENSG00000230096	lncRNA	lncRNA					0	0					1_to_1	identical gene model		4	4	1	1	diff_parts_same_contig										0	EFO_0000365	0.037668	0
Muscle	ENSG00000230097	ME2P1	ENSG00000230097	ENSG00000230097	processed_pseudogene	processed_pseudogene					0	0					1_to_1	identical gene model		1	1	1	1														0
Muscle	ENSG00000230098	TCERG1L-AS1	ENSG00000230098	ENSG00000230098	lncRNA	lncRNA					0	0					1_to_1	identical gene model		2	2	1	1														0
Muscle	ENSG00000230099	TRBV5-4	ENSG00000230099	ENSG00000230099	TR_V_gene	TR_V_gene	0.773333	2.35667	0.8	1.6	0	0	-0.422277	0.248344	0	0	1_to_1	exon_count_diff		5	2	1	1	new_contig_added		Unknown	Unknown							0	EFO_0000641	0.0030838	0
Muscle	ENSG00000230100		ENSG00000230100	ENSG00000230100	lncRNA	lncRNA					0	0					1_to_1	identical gene model		2	2	1	1	hg19_errors_corrected, new_contig_added		Path Problem	Path Problem										0
Muscle	ENSG00000230101	TUBB3P2	ENSG00000230101	ENSG00000230101	processed_pseudogene	processed_pseudogene					0	0					1_to_1	identical gene model		1	1	1	1	diff_parts_same_contig													0
Muscle	ENSG00000230102	LINC02028	ENSG00000230102	ENSG00000230102	lncRNA	lncRNA	0.253333	0.253333	0.23	0.23	0	0	0.00271477	0.0267464	0.992698	0.992698	1_to_1	identical gene model		5;4;5;4;3;5;3;3;2;4;2;2;3;3;5;4;3;5;4;4;7;3;7;4;6;2;3;3;3;3;3;2;4;6;3;7;3;6;7;6;5;3;4;3;4;5;4;6;5;5;6;4;4;7;5;4;4	7;6;4;6;4;5;2;3;5;3;5;6;3;3;4;3;5;6;7;7;3;4;5;4;4;7;5;2;5;6;7;4;6;4;5;4;2;3;3;5;4;2;4;4;2;3;3;3;5;4;4;4;3;3;3;3;3	57	57											0	MONDO_0100096	0.017658	0
Muscle	ENSG00000230104		ENSG00000230104	ENSG00000230104	processed_pseudogene	processed_pseudogene					0	0					1_to_1	identical gene model		1	1	1	1														0
Muscle	ENSG00000230105		ENSG00000230105	ENSG00000230105	lncRNA	lncRNA					0	0					1_to_1	identical gene model		2	2	1	1			Gap								0	EFO_0000326	0.0054982	0
Muscle	ENSG00000230106	SNRPCP15	ENSG00000230106	ENSG00000230106	processed_pseudogene	processed_pseudogene					0	0					1_to_1	identical gene model		1	1	1	1	diff_parts_same_contig		Variation	Variation	High Signal Region									0
Muscle	ENSG00000230107		ENSG00000230107	ENSG00000230107	lncRNA	lncRNA					0	0					1_to_1	identical gene model		4	4	1	1			Clone Problem	Clone Problem							0	EFO_1000189	0.0040484	0
Muscle	ENSG00000230109	LINC02643	ENSG00000230109	ENSG00000230109	lncRNA	lncRNA					0	0					1_to_1	identical gene model		5	5	1	1	new_contig_added, diff_parts_same_contig			GRC Housekeeping										0
Muscle	ENSG00000230111	H3P11	ENSG00000230111	ENSG00000230111	processed_pseudogene	processed_pseudogene					0	0					1_to_1	identical gene model		1	1	1	1											0	EFO_0001066	0.055622	0
Muscle	ENSG00000230112		ENSG00000230112	ENSG00000230112	processed_pseudogene	processed_pseudogene					0	0					1_to_1	identical gene model		1	1	1	1				GRC Housekeeping										0
Muscle	ENSG00000230113		ENSG00000230113	ENSG00000230113	lncRNA	lncRNA	0.56	0.56	0.56	0.56	0	0			0.75	0.75	1_to_1	identical gene model		2	2	1	1														0
Muscle	ENSG00000230114	AGBL4-AS1	ENSG00000230114	ENSG00000230114	lncRNA	lncRNA					0	0					1_to_1	identical gene model		4	4	1	1	diff_parts_same_contig		Clone Problem											0
Muscle	ENSG00000230115	TPRG1-AS2	ENSG00000230115	ENSG00000230115	lncRNA	lncRNA					0	0			1	1	1_to_1	identical gene model		3	3	1	1	diff_parts_same_contig										0	MONDO_0100096	0.0047694	0
Muscle	ENSG00000230116	RPS3AP11	ENSG00000230116	ENSG00000230116	processed_pseudogene	processed_pseudogene					0	0					1_to_1	identical gene model		1	1	1	1			Clone Problem											0
Muscle	ENSG00000230118		ENSG00000230118	ENSG00000230118	processed_pseudogene	processed_pseudogene					0	0					1_to_1	identical gene model		1	1	1	1														0
Muscle	ENSG00000230119		ENSG00000230119	ENSG00000230119	processed_pseudogene	processed_pseudogene					0	0					1_to_1	identical gene model		1	1	1	1														0
Muscle	ENSG00000230120		ENSG00000230120	ENSG00000230120	lncRNA	lncRNA					0	0					1_to_1	identical gene model		2	2	1	1	diff_parts_same_contig		Clone Problem	Clone Problem										0
Muscle	ENSG00000230121		ENSG00000230121	ENSG00000230121	lncRNA	lncRNA					0	0					1_to_1	identical gene model		3	3	1	1	diff_parts_same_contig			GRC Housekeeping										0
Muscle	ENSG00000230122	ECEL1P3	ENSG00000230122	ENSG00000230122	unprocessed_pseudogene	unprocessed_pseudogene					0	0					1_to_1	identical gene model		3	3	1	1														0
Muscle	ENSG00000230123	DLEC1P1	ENSG00000230123	ENSG00000230123	unprocessed_pseudogene	unprocessed_pseudogene					0	0					1_to_1	identical gene model		4	4	1	1														0
Muscle	ENSG00000230124	ACBD6	ENSG00000230124	ENSG00000230124	protein_coding	protein_coding	1.92	1.91714	1.95	1.94	1	1	0.00271477	0.0267464	0.989682	0.989682	1_to_1	identical gene model		8;5;3;6;7;2;14;15	5;14;15;3;2;7;6;8	8	8	diff_parts_same_contig										0	Orphanet_85442;Orphanet_95494	0.51009	0
Muscle	ENSG00000230125	EEF1A1P39	ENSG00000230125	ENSG00000230125	processed_pseudogene	processed_pseudogene					0	0					1_to_1	identical gene model		1	1	1	1				GRC Housekeeping										0
Muscle	ENSG00000230126	FGF12-AS2	ENSG00000230126	ENSG00000230126	lncRNA	lncRNA	0.59	0.59	0.59	0.59	0	0			0	0	1_to_1	identical gene model		2	2	1	1											0	EFO_0000702	0.0096415	0
Muscle	ENSG00000230130	MTND2P39	ENSG00000230130	ENSG00000230130	processed_pseudogene	processed_pseudogene					0	0					1_to_1	identical gene model		1	1	1	1	new_contig_added		Path Problem	Path Problem										0
Muscle	ENSG00000230131	LINC02641	ENSG00000230131	ENSG00000230131	lncRNA	lncRNA	0.31	0.31	0.31	0.31	0	0			0	0	1_to_1	identical gene model		5;5;4;6;2;4;4;4;3;5;5	5;6;4;5;5;4;5;4;4;2;3	11	11											0	EFO_0000305	0.036588	0
Muscle	ENSG00000230132		ENSG00000230132	ENSG00000230132	processed_pseudogene	processed_pseudogene					0	0					1_to_1	identical gene model		1	1	1	1														0
Muscle	ENSG00000230133	LINC01721	ENSG00000230133	ENSG00000230133	lncRNA	lncRNA					0	0					1_to_1	identical gene model		4;3;6;3;5	3;5;6;4;3	5	5	diff_parts_same_contig, new_contig_added													0
Muscle	ENSG00000230137		ENSG00000230137	ENSG00000230137	processed_pseudogene	processed_pseudogene					0	0					1_to_1	identical gene model		1	1	1	1	diff_parts_same_contig		Clone Problem	Clone Problem										0
Muscle	ENSG00000230138	LINC02812	ENSG00000230138	ENSG00000230138	lncRNA	lncRNA					0	0			1	1	1_to_1	identical gene model		2;3	3;2	2	2			Clone Problem								0	EFO_0003834	0.0063065	0
Muscle	ENSG00000230140	NPAS2-AS1	ENSG00000230140	ENSG00000230140	lncRNA	lncRNA					0	0			1	1	1_to_1	identical gene model		4;3;3;6	6;3;3;4	4	4			Path Problem	Path Problem							0	EFO_0000384	0.0016434	0
Muscle	ENSG00000230142	LINC01075	ENSG00000230142	ENSG00000230142	lncRNA	lncRNA					0	0					1_to_1	identical gene model		4	4	1	1	diff_parts_same_contig													0
Muscle	ENSG00000230146	SEPHS1P4	ENSG00000230146	ENSG00000230146	processed_pseudogene	processed_pseudogene	0.25	0.25	0.25	0.25	0	0			0	0	1_to_1	identical gene model		1	1	1	1	new_contig_added		Gap											0
Muscle	ENSG00000230147		ENSG00000230147	ENSG00000230147	processed_pseudogene	processed_pseudogene					0	0					1_to_1	identical gene model		1	1	1	1														0
Muscle	ENSG00000230148	HOXB-AS1	ENSG00000230148	ENSG00000230148	lncRNA	lncRNA	6.41571	6.41143	5.96	5.96	1	1	0.00271477	0.0267464	0.458944	0.458944	1_to_1	identical gene model		7;5;2;5	2;7;5;5	4	4			GRC Housekeeping, Path Problem, Gap	GRC Housekeeping, Gap							0	EFO_0001064	0.051224	0
Muscle	ENSG00000230149		ENSG00000230149	ENSG00000230149	lncRNA	lncRNA	1.746	1.744	1.56	1.56	1	1	0.00271477	0.0267464	0.1	0.1	1_to_1	identical gene model		3	3	1	1	diff_parts_same_contig		Clone Problem	Clone Problem							0	EFO_0002690	0.0086925	0
Muscle	ENSG00000230153	LINC02927	ENSG00000230153	ENSG00000230153	lncRNA	lncRNA					0	0					1_to_1	identical gene model		3;4	4;3	2	2	diff_parts_same_contig		Path Problem	Path Problem										0
Muscle	ENSG00000230154	AIDAP1	ENSG00000230154	ENSG00000230154	processed_pseudogene	processed_pseudogene					0	0					1_to_1	identical gene model		1	1	1	1	diff_parts_same_contig													0
Muscle	ENSG00000230155	CEP250-AS1	ENSG00000230155	ENSG00000230155	lncRNA	lncRNA	1.62	1.62	1.62	1.62	0	0			0	0	1_to_1	identical gene model		3;3;2	2;3;3	3	3	new_contig_added, diff_parts_same_contig		GRC Housekeeping	GRC Housekeeping										0
Muscle	ENSG00000230156	LINC00443	ENSG00000230156	ENSG00000230156	lncRNA	lncRNA					0	0					1_to_1	identical gene model		3;2;4;4	4;3;4;2	4	4	diff_parts_same_contig										0	EFO_0005922	0.043813	0
Muscle	ENSG00000230157	ATP5MC1P1	ENSG00000230157	ENSG00000230157	processed_pseudogene	processed_pseudogene					0	0					1_to_1	identical gene model		1	1	1	1	new_contig_added		Path Problem	Path Problem										0
Muscle	ENSG00000230158	MTND1P28	ENSG00000230158	ENSG00000230158	unprocessed_pseudogene	unprocessed_pseudogene					0	0					1_to_1	identical gene model		1	1	1	1			Path Problem	Path Problem										0
Muscle	ENSG00000230159		ENSG00000230159	ENSG00000230159	lncRNA	lncRNA	2.655	2.65	2.655	2.65	0	0			0	0	1_to_1	identical gene model		2	2	1	1	diff_parts_same_contig		Variation, Path Problem, Gap	Variation, Path Problem										0
Muscle	ENSG00000230160		ENSG00000230160	ENSG00000230160	processed_pseudogene	processed_pseudogene					0	0					1_to_1	identical gene model		2	2	1	1	diff_parts_same_contig													0
Muscle	ENSG00000230161		ENSG00000230161	ENSG00000230161	processed_pseudogene	processed_pseudogene					0	0					1_to_1	identical gene model		1	1	1	1														0
Muscle	ENSG00000230162	CT45A11P	ENSG00000230162	ENSG00000230162	unprocessed_pseudogene	unprocessed_pseudogene	0.29	0.29	0.29	0.29	0	0			0	0	1_to_1	identical gene model		4	4	1	1	diff_parts_same_contig		Path Problem	Path Problem										0
Muscle	ENSG00000230163		ENSG00000230163	ENSG00000230163	lncRNA	lncRNA					0	0			1	1	1_to_1	identical gene model		2	2	1	1			Clone Problem											0
Muscle	ENSG00000230164	MAS1LP1	ENSG00000230164	ENSG00000230164	unprocessed_pseudogene	unprocessed_pseudogene					0	0					1_to_1	identical gene model		1	1	1	1			Path Problem, Variation, GRC Housekeeping	Path Problem, Variation, GRC Housekeeping										0
Muscle	ENSG00000230165	AURKAP2	ENSG00000230165	ENSG00000230165	processed_pseudogene	processed_pseudogene					0	0					1_to_1	identical gene model		2	2	1	1														0
Muscle	ENSG00000230166	RPL35AP24	ENSG00000230166	ENSG00000230166	processed_pseudogene	processed_pseudogene					0	0					1_to_1	identical gene model		1	1	1	1	diff_parts_same_contig		Gap, GRC Housekeeping, Path Problem	Gap, GRC Housekeeping, Path Problem										0
Muscle	ENSG00000230169	RPL30P16	ENSG00000230169	ENSG00000230169	processed_pseudogene	processed_pseudogene					0	0					1_to_1	identical gene model		1	1	1	1				GRC Housekeeping										0
Muscle	ENSG00000230170	HNRNPA1P28	ENSG00000230170	ENSG00000230170	processed_pseudogene	processed_pseudogene					0	0			1	1	1_to_1	identical gene model		1	1	1	1	diff_parts_same_contig		Gap											0
Muscle	ENSG00000230171	RPL22P18	ENSG00000230171	ENSG00000230171	processed_pseudogene	processed_pseudogene					0	0					1_to_1	identical gene model		1	1	1	1	diff_parts_same_contig			GRC Housekeeping										0
Muscle	ENSG00000230172		ENSG00000230172	ENSG00000230172	lncRNA	lncRNA	0.24	0.24	0.24	0.24	0	0			0	0	1_to_1	identical gene model		2	2	1	1	diff_parts_same_contig													0
Muscle	ENSG00000230173	LINC01790	ENSG00000230173	ENSG00000230173	lncRNA	lncRNA					0	0					1_to_1	identical gene model		4	4	1	1														0
Muscle	ENSG00000230174	LINC01149	ENSG00000230174	ENSG00000230174	lncRNA	lncRNA					0	0					1_to_1	identical gene model		2	2	1	1			Path Problem, Variation, Clone Problem, GRC Housekeeping	Path Problem, Variation, Clone Problem, GRC Housekeeping							0	EFO_0000384	0.0017094	0
Muscle	ENSG00000230175		ENSG00000230175	ENSG00000230175	processed_pseudogene	processed_pseudogene					0	0					1_to_1	identical gene model		1	1	1	1														0
Muscle	ENSG00000230176	LINC01433	ENSG00000230176	ENSG00000230176	lncRNA	lncRNA					0	0					1_to_1	identical gene model		3;3	3;3	2	2											0	DOID_7551	0.011827	0
Muscle	ENSG00000230178	OR4F3	ENSG00000230178	ENSG00000230178	protein_coding	protein_coding					0	0			1	1	1_to_1	identical gene model		1	1	1	1	diff_parts_same_contig		GRC Housekeeping, Localization Problem		High Signal Region	High Signal Region								0
Muscle	ENSG00000230180	RPL12P49	ENSG00000230180	ENSG00000230180	processed_pseudogene	processed_pseudogene					0	0					1_to_1	identical gene model		1	1	1	1														0
Muscle	ENSG00000230182	RNF10P1	ENSG00000230182	ENSG00000230182	processed_pseudogene	processed_pseudogene					0	0					1_to_1	identical gene model		1	1	1	1	diff_parts_same_contig													0
Muscle	ENSG00000230183	CNOT6LP1	ENSG00000230183	ENSG00000230183	processed_pseudogene	processed_pseudogene	0.23	0.23	0.165	0.165	1	1	0.00271477	0.0267464	0.125	0.125	1_to_1	identical gene model		1	1	1	1	diff_parts_same_contig													0
Muscle	ENSG00000230184	SMYD3-IT1	ENSG00000230184	ENSG00000230184	lncRNA	lncRNA					0	0					1_to_1	identical gene model		2	2	1	1	diff_parts_same_contig										0	EFO_0000305	0.015056	0
Muscle	ENSG00000230185	HSDL2-AS1	ENSG00000230185	ENSG00000230185	lncRNA	lncRNA	0.7525	0.7525	0.645	0.645	1	1	0.00271477	0.0267464	0	0	1_to_1	identical gene model		3;3;3;2;3	3;3;3;3;2	5	5	diff_parts_same_contig										0	EFO_1000044	0.034046	0
Muscle	ENSG00000230186		ENSG00000230186	ENSG00000230186	lncRNA	lncRNA					0	0			1	1	1_to_1	identical gene model		4	4	1	1	new_contig_added		Gap, Path Problem, GRC Housekeeping	Gap, Clone Problem, Path Problem										0
Muscle	ENSG00000230187		ENSG00000230187	ENSG00000230187	processed_pseudogene	processed_pseudogene					0	0					1_to_1	identical gene model		2	2	1	1	new_contig_added		Gap											0
Muscle	ENSG00000230188		ENSG00000230188	ENSG00000230188	processed_pseudogene	processed_pseudogene	0.78	0.78	0.78	0.78	0	0			0	0	1_to_1	identical gene model		1	1	1	1														0
Muscle	ENSG00000230189	RABGEF1P2	ENSG00000230189	ENSG00000230189	transcribed_unprocessed_pseudogene	transcribed_unprocessed_pseudogene					0	0					1_to_1	identical gene model		7	7	1	1	diff_parts_same_contig													0
Muscle	ENSG00000230190		ENSG00000230190	ENSG00000230190	lncRNA	lncRNA					0	0					1_to_1	identical gene model		2	2	1	1	diff_parts_same_contig										0	EFO_0000702	0.0058334	0
Muscle	ENSG00000230191	IFITM3P4	ENSG00000230191	ENSG00000230191	processed_pseudogene	processed_pseudogene					0	0					1_to_1	identical gene model	0.998456	1	1	1	1	new_contig_added, diff_parts_same_contig													0
Muscle	ENSG00000230192		ENSG00000230192	ENSG00000230192	processed_pseudogene	processed_pseudogene					0	0					1_to_1	identical gene model		1	1	1	1														0
Muscle	ENSG00000230194		ENSG00000230194	ENSG00000230194	processed_pseudogene	processed_pseudogene					0	0					1_to_1	identical gene model		1	1	1	1	diff_parts_same_contig		GRC Housekeeping, Localization Problem, Clone Problem	Clone Problem										0
Muscle	ENSG00000230196	DDX43P3	ENSG00000230196	ENSG00000230196	processed_pseudogene	processed_pseudogene					0	0					1_to_1	identical gene model		1	1	1	1														0
Muscle	ENSG00000230197		ENSG00000230197	ENSG00000230197	lncRNA	lncRNA					0	0			1	1	1_to_1	identical gene model		3;2;3	3;3;2	3	3			GRC Housekeeping, Localization Problem		High Signal Region	High Signal Region								0
Muscle	ENSG00000230198	RPL37P4	ENSG00000230198	ENSG00000230198	processed_pseudogene	processed_pseudogene					0	0					1_to_1	identical gene model		1	1	1	1	diff_parts_same_contig		GRC Housekeeping											0
Muscle	ENSG00000230199		ENSG00000230199	ENSG00000230199	processed_pseudogene	processed_pseudogene					0	0					1_to_1	identical gene model		1	1	1	1														0
Muscle	ENSG00000230201	ATP6V0CP1	ENSG00000230201	ENSG00000230201	processed_pseudogene	processed_pseudogene	0.66	0.66	0.66	0.66	0	0			0	0	1_to_1	identical gene model		1	1	1	1			Clone Problem	Clone Problem										0
Muscle	ENSG00000230202		ENSG00000230202	ENSG00000230202	processed_pseudogene	processed_pseudogene	74.105	74.0475	75.54	75.52	1	1	0.00271477	0.0267464	0.686624	0.686624	1_to_1	identical gene model		1	1	1	1														0
Muscle	ENSG00000230203		ENSG00000230203	ENSG00000230203	processed_pseudogene	processed_pseudogene					0	0					1_to_1	identical gene model		2	2	1	1	diff_parts_same_contig		Clone Problem	Clone Problem										0
Muscle	ENSG00000230204	FTH1P5	ENSG00000230204	ENSG00000230204	processed_pseudogene	processed_pseudogene					0	0			1	1	1_to_1	identical gene model		1	1	1	1			Variation, GRC Housekeeping	GRC Housekeeping										0
Muscle	ENSG00000230205		ENSG00000230205	ENSG00000230205	lncRNA	lncRNA					0	0					1_to_1	identical gene model		2	2	1	1														0
Muscle	ENSG00000230207	RPL4P5	ENSG00000230207	ENSG00000230207	processed_pseudogene	processed_pseudogene	1.8125	1.81125	1.85	1.85	1	1	0.00271477	0.0267464	0.0754229	0.0754229	1_to_1	identical gene model		1	1	1	1	diff_parts_same_contig		Variation	Variation										0
Muscle	ENSG00000230208	IFNNP1	ENSG00000230208	ENSG00000230208	processed_pseudogene	processed_pseudogene					0	0					1_to_1	identical gene model		1	1	1	1														0
Muscle	ENSG00000230212	CBR1-AS1	ENSG00000230212	ENSG00000230212	lncRNA	lncRNA	0.64	0.6375	0.645	0.64	1	1	0.00271477	0.0267464	0.969727	0.969727	1_to_1	identical gene model		2;4	4;2	2	2	new_contig_added, diff_parts_same_contig		GRC Housekeeping								0	EFO_0001663	0.004846	0
Muscle	ENSG00000230213	OR8V1P	ENSG00000230213	ENSG00000230213	unprocessed_pseudogene	unprocessed_pseudogene					0	0					1_to_1	identical gene model		1	1	1	1														0
Muscle	ENSG00000230214	FTLP18	ENSG00000230214	ENSG00000230214	processed_pseudogene	processed_pseudogene					0	0					1_to_1	identical gene model		1	1	1	1	diff_parts_same_contig		Clone Problem											0
Muscle	ENSG00000230215	LINC01840	ENSG00000230215	ENSG00000230215	lncRNA	lncRNA					0	0					1_to_1	identical gene model		2	2	1	1														0
Muscle	ENSG00000230216	HSPB1P2	ENSG00000230216	ENSG00000230216	processed_pseudogene	processed_pseudogene	0.706667	0.706667	0.56	0.56	0	0	0.00271477	0.0267464	0	0	1_to_1	identical gene model		1	1	1	1	new_contig_added		Path Problem	Path Problem										0
Muscle	ENSG00000230219	CIBAR1P2	ENSG00000230219	ENSG00000230219	transcribed_processed_pseudogene	transcribed_processed_pseudogene					0	0					1_to_1	identical gene model	0.999878	1;2	1;2	2	2	new_contig_added, diff_parts_same_contig		GRC Housekeeping											0
Muscle	ENSG00000230221		ENSG00000230221	ENSG00000230221	processed_pseudogene	processed_pseudogene	0.1	0.1	0.1	0.1	0	0			0	0	1_to_1	identical gene model		1	1	1	1														0
Muscle	ENSG00000230223	ATXN8OS	ENSG00000230223	ENSG00000230223	lncRNA	lncRNA					0	0					1_to_1	identical gene model		5;4;4;4	5;4;4;4	4	4							1	Spinocerebellar ataxia 8;{Parkinson disease, susceptibility to}	3;3	known_molec_cause;known_molec_cause	0	MONDO_0012116;Orphanet_98760	0.37112	0
Muscle	ENSG00000230224	PHB1P9	ENSG00000230224	ENSG00000230224	processed_pseudogene	processed_pseudogene	2.00571	2.00571	1.6	1.6	1	1	0.00271477	0.0267464	0	0	1_to_1	identical gene model		1	1	1	1														0
Muscle	ENSG00000230225	MTND5P14	ENSG00000230225	ENSG00000230225	unprocessed_pseudogene	unprocessed_pseudogene					0	0					1_to_1	identical gene model		1	1	1	1														0
Muscle	ENSG00000230226		ENSG00000230226	ENSG00000230226	lncRNA	lncRNA					0	0					1_to_1	identical gene model		2	2	1	1											0	MONDO_0018531	0.012847	0
Muscle	ENSG00000230227	SIAH1P1	ENSG00000230227	ENSG00000230227	processed_pseudogene	processed_pseudogene					0	0					1_to_1	identical gene model		1	1	1	1											0	EFO_0000616	0.0049893	0
Muscle	ENSG00000230228	H3P1	ENSG00000230228	ENSG00000230228	processed_pseudogene	processed_pseudogene					0	0					1_to_1	identical gene model		1	1	1	1			Clone Problem	Localization Problem							0	EFO_0000616	0.0027718	0
Muscle	ENSG00000230229		ENSG00000230229	ENSG00000230229	lncRNA	lncRNA					0	0					1_to_1	identical gene model		2	2	1	1	diff_parts_same_contig, new_contig_added			GRC Housekeeping										0
Muscle	ENSG00000230231	FMO7P	ENSG00000230231	ENSG00000230231	unprocessed_pseudogene	unprocessed_pseudogene					0	0					1_to_1	identical gene model		4	4	1	1														0
Muscle	ENSG00000230233		ENSG00000230233	ENSG00000230233	lncRNA	lncRNA					0	0					1_to_1	identical gene model		3	3	1	1	new_contig_added, diff_parts_same_contig		GRC Housekeeping								0	EFO_1000044	0.038784	0
Muscle	ENSG00000230234		ENSG00000230234	ENSG00000230234	lncRNA	lncRNA	2.805	2.8	2.805	2.8	0	0			0	0	1_to_1	identical gene model		2	2	1	1											0	EFO_0005842	0.014139	0
Muscle	ENSG00000230237	GNA13P1	ENSG00000230237	ENSG00000230237	processed_pseudogene	processed_pseudogene					0	0					1_to_1	identical gene model		2	2	1	1														0
Muscle	ENSG00000230239	PDE4DIPP9	ENSG00000230239	ENSG00000230239	unprocessed_pseudogene	unprocessed_pseudogene					0	0					1_to_1	identical gene model		3	3	1	1	diff_parts_same_contig		Gap, GRC Housekeeping, Localization Problem, Clone Problem	Gap	High Signal Region									0
Muscle	ENSG00000230240	RPL34P19	ENSG00000230240	ENSG00000230240	processed_pseudogene	processed_pseudogene					0	0					1_to_1	identical gene model		2	2	1	1				GRC Housekeeping										0
Muscle	ENSG00000230241		ENSG00000230241	ENSG00000230241	processed_pseudogene	processed_pseudogene					0	0					1_to_1	identical gene model		3	3	1	1	new_contig_added		Path Problem	Path Problem										0
Muscle	ENSG00000230243	FKBP1AP3	ENSG00000230243	ENSG00000230243	processed_pseudogene	processed_pseudogene					0	0					1_to_1	identical gene model		1	1	1	1														0
Muscle	ENSG00000230244	RAD23BP2	ENSG00000230244	ENSG00000230244	processed_pseudogene	processed_pseudogene					0	0					1_to_1	identical gene model		1	1	1	1	diff_parts_same_contig													0
Muscle	ENSG00000230245		ENSG00000230245	ENSG00000230245	processed_pseudogene	processed_pseudogene					0	0					1_to_1	identical gene model		1	1	1	1	diff_parts_same_contig, new_contig_added		Gap, GRC Housekeeping, Path Problem	Gap, GRC Housekeeping										0
Muscle	ENSG00000230246	SPATA31C1	ENSG00000230246	ENSG00000230246	transcribed_unprocessed_pseudogene	transcribed_unprocessed_pseudogene					0	0					1_to_1	identical gene model		5;6	6;5	2	2	diff_parts_same_contig													0
Muscle	ENSG00000230247	HNRNPH3P1	ENSG00000230247	ENSG00000230247	processed_pseudogene	processed_pseudogene					0	0					1_to_1	identical gene model		2	2	1	1			Localization Problem, Gap											0
Muscle	ENSG00000230248		ENSG00000230248	ENSG00000230248	lncRNA	lncRNA					0	0					1_to_1	identical gene model		2	2	1	1	diff_parts_same_contig													0
Muscle	ENSG00000230249	RPS24P21	ENSG00000230249	ENSG00000230249	processed_pseudogene	processed_pseudogene					0	0					1_to_1	identical gene model		2	2	1	1														0
Muscle	ENSG00000230250	LINC01753	ENSG00000230250	ENSG00000230250	lncRNA	lncRNA					0	0					1_to_1	identical gene model		3;2;3;2	3;2;2;3	4	4			Clone Problem											0
Muscle	ENSG00000230251	PHB1P4	ENSG00000230251	ENSG00000230251	processed_pseudogene	processed_pseudogene					0	0					1_to_1	identical gene model		1	1	1	1	diff_parts_same_contig		Path Problem	Path Problem							0	EFO_0005537	0.0022175	0
Muscle	ENSG00000230252	MTND2P4	ENSG00000230252	ENSG00000230252	unprocessed_pseudogene	unprocessed_pseudogene					0	0					1_to_1	identical gene model		1	1	1	1														0
Muscle	ENSG00000230256	FGFR1OP2P1	ENSG00000230256	ENSG00000230256	processed_pseudogene	processed_pseudogene					0	0					1_to_1	identical gene model		1	1	1	1														0
Muscle	ENSG00000230257	NFE4	ENSG00000230257	ENSG00000230257	lncRNA	lncRNA	0.51	0.51	0.51	0.51	0	0			0	0	1_to_1	identical gene model		4	4	1	1											0	EFO_0000384	0.024716	0
Muscle	ENSG00000230258		ENSG00000230258	ENSG00000230258	lncRNA	lncRNA	0.47	0.47	0.47	0.47	0	0			0	0	1_to_1	identical gene model		5;7	5;7	2	2	new_contig_added, diff_parts_same_contig		Variation	Variation, Localization Problem										0
Muscle	ENSG00000230260		ENSG00000230260	ENSG00000230260	lncRNA	lncRNA					0	0					1_to_1	identical gene model		4	4	1	1														0
Muscle	ENSG00000230261	OR52J2P	ENSG00000230261	ENSG00000230261	unprocessed_pseudogene	unprocessed_pseudogene					0	0					1_to_1	identical gene model		1	1	1	1	diff_parts_same_contig		Variation	Variation										0
Muscle	ENSG00000230262	LINC02603	ENSG00000230262	ENSG00000230262	lincRNA	lncRNA					0	0			1	1	1_to_1	transcript_count_diff		4;3	3;4;3;4;2;3;3	2	7											0	EFO_0000637	0.038052	0
Muscle	ENSG00000230266	XXYLT1-AS2	ENSG00000230266	ENSG00000230266	lncRNA	lncRNA	1.01	1.01	1.01	1.01	0	0			0	0	1_to_1	identical gene model		2;2	2;2	2	2											0	EFO_1000189	0.0037507	0
Muscle	ENSG00000230267	HERC2P4	ENSG00000230267	ENSG00000230267	transcribed_unprocessed_pseudogene	transcribed_unprocessed_pseudogene	0.678	0.676	0.51	0.51	1	1	0.00271477	0.0267464	0.620016	0.620016	1_to_1	identical gene model		3;5;4;7;24;7;2	3;24;2;4;7;7;5	7	7														0
Muscle	ENSG00000230268	SSU72P8	ENSG00000230268	ENSG00000230268	protein_coding	protein_coding					0	0					1_to_1	identical gene model		1	1	1	1	new_contig_added, diff_parts_same_contig										0	EFO_1001375	0.2467	0
Muscle	ENSG00000230269	LINC02525	ENSG00000230269	ENSG00000230269	lncRNA	lncRNA					0	0					1_to_1	identical gene model		3;3;2	3;2;3	3	3											0	EFO_0000621	0.073916	0
Muscle	ENSG00000230271		ENSG00000230271	ENSG00000230271	unprocessed_pseudogene	unprocessed_pseudogene					0	0					1_to_1	identical gene model		1	1	1	1														0
Muscle	ENSG00000230273	BRI3P3	ENSG00000230273	ENSG00000230273	processed_pseudogene	processed_pseudogene					0	0					1_to_1	identical gene model		1	1	1	1	diff_parts_same_contig		GRC Housekeeping, Localization Problem											0
Muscle	ENSG00000230274	PGAM1P3	ENSG00000230274	ENSG00000230274	processed_pseudogene	processed_pseudogene					0	0					1_to_1	identical gene model		1	1	1	1														0
Muscle	ENSG00000230275	SERBP1P4	ENSG00000230275	ENSG00000230275	processed_pseudogene	processed_pseudogene					0	0					1_to_1	identical gene model		1	1	1	1	diff_parts_same_contig		Localization Problem, Gap											0
Muscle	ENSG00000230276		ENSG00000230276	ENSG00000230276	processed_pseudogene	processed_pseudogene					0	0					1_to_1	identical gene model		1	1	1	1														0
Muscle	ENSG00000230280	HNRNPA1P59	ENSG00000230280	ENSG00000230280	processed_pseudogene	processed_pseudogene	0.353333	0.353333	0.31	0.31	0	0	0.00271477	0.0267464	0	0	1_to_1	identical gene model		1	1	1	1														0
Muscle	ENSG00000230282	RPL7P61	ENSG00000230282	ENSG00000230282	processed_pseudogene	processed_pseudogene					0	0					1_to_1	identical gene model		2	2	1	1			Path Problem	Path Problem										0
Muscle	ENSG00000230283	RPS12P24	ENSG00000230283	ENSG00000230283	processed_pseudogene	processed_pseudogene					0	0					1_to_1	identical gene model		1	1	1	1														0
Muscle	ENSG00000230284		ENSG00000230284	ENSG00000230284	processed_pseudogene	processed_pseudogene					0	0					1_to_1	identical gene model		1	1	1	1														0
Muscle	ENSG00000230285		ENSG00000230285	ENSG00000230285	lncRNA	lncRNA					0	0					1_to_1	identical gene model		2	2	1	1			Clone Problem, GRC Housekeeping											0
Muscle	ENSG00000230286		ENSG00000230286	ENSG00000230286	lncRNA	lncRNA					0	0					1_to_1	identical gene model		2	2	1	1	new_contig_added, diff_parts_same_contig													0
Muscle	ENSG00000230287		ENSG00000230287	ENSG00000230287	processed_pseudogene	processed_pseudogene					0	0					1_to_1	identical gene model		1	1	1	1			Clone Problem, GRC Housekeeping											0
Muscle	ENSG00000230289		ENSG00000230289	ENSG00000230289	lncRNA	lncRNA	2.22	2.2175	1.455	1.45	1	1	0.00271477	0.0267464	0	0	1_to_1	identical gene model		2	2	1	1											0	EFO_0000637	0.015605	0
Muscle	ENSG00000230290	ARMC2-AS1	ENSG00000230290	ENSG00000230290	lncRNA	lncRNA					0	0					1_to_1	identical gene model		2	2	1	1														0
Muscle	ENSG00000230291		ENSG00000230291	ENSG00000230291	processed_pseudogene	processed_pseudogene					0	0					1_to_1	identical gene model		1	1	1	1	diff_parts_same_contig													0
Muscle	ENSG00000230292	NAALADL2-AS3	ENSG00000230292	ENSG00000230292	lncRNA	lncRNA					0	0					1_to_1	identical gene model		3;4	4;3	2	2														0
Muscle	ENSG00000230294	LINC02370	ENSG00000230294	ENSG00000230294	lncRNA	lncRNA					0	0					1_to_1	identical gene model		3	3	1	1														0
Muscle	ENSG00000230295	GTF2IP23	ENSG00000230295	ENSG00000230295	unprocessed_pseudogene	unprocessed_pseudogene	2.34	2.34	2.34	2.34	0	0			0	0	1_to_1	identical gene model		3	3	1	1														0
Muscle	ENSG00000230298		ENSG00000230298	ENSG00000230298	lncRNA	lncRNA					0	0					1_to_1	identical gene model		2	2	1	1	diff_parts_same_contig			GRC Housekeeping										0
Muscle	ENSG00000230299	SNRPEP11	ENSG00000230299	ENSG00000230299	processed_pseudogene	processed_pseudogene					0	0					1_to_1	identical gene model		1	1	1	1	diff_parts_same_contig		Variation	Variation										0
Muscle	ENSG00000230300	STARD13-IT1	ENSG00000230300	ENSG00000230300	lncRNA	lncRNA					0	0					1_to_1	identical gene model		2	2	1	1											0	EFO_0000707	0.046833	0
Muscle	ENSG00000230301	OR5H6	ENSG00000230301	ENSG00000230301	protein_coding	protein_coding					0	0					1_to_1	identical gene model		1;2;1	2;1;1	3	3	diff_parts_same_contig										0	EFO_0000621	0.21332	0
Muscle	ENSG00000230302	MTND3P4	ENSG00000230302	ENSG00000230302	processed_pseudogene	processed_pseudogene					0	0					1_to_1	identical gene model		1	1	1	1														0
Muscle	ENSG00000230303		ENSG00000230303	ENSG00000230303	lncRNA	lncRNA	0.233333	0.233333	0.26	0.26	1	1	0.00271477	0.0267464	0.978102	0.978102	1_to_1	identical gene model		3;5;5;2;5;5;2;6;6;5;5;4;8;7;4;6;5;7;6;6;7;3;4;8;4;6;6;4	5;4;3;5;6;7;6;4;8;5;5;2;5;8;7;6;6;6;7;4;6;6;4;4;5;5;3;2	28	28														0
Muscle	ENSG00000230304	CICP6	ENSG00000230304	ENSG00000230304	processed_pseudogene	processed_pseudogene					0	0			1	1	1_to_1	identical gene model		2	2	1	1			Gap, Missing sequence	Gap, Missing sequence	High Signal Region	High Signal Region								0
Muscle	ENSG00000230305		ENSG00000230305	ENSG00000230305	unprocessed_pseudogene	unprocessed_pseudogene	1.07	1.07	1.07	1.07	0	0			0	0	1_to_1	identical gene model		3	3	1	1	diff_parts_same_contig		Variation	Variation										0
Muscle	ENSG00000230306	BANF1P2	ENSG00000230306	ENSG00000230306	processed_pseudogene	processed_pseudogene	5.17	5.17	5.17	5.17	0	0			0	0	1_to_1	identical gene model		1	1	1	1														0
Muscle	ENSG00000230307	OR6C5P	ENSG00000230307	ENSG00000230307	unprocessed_pseudogene	unprocessed_pseudogene					0	0					1_to_1	identical gene model		1	1	1	1														0
Muscle	ENSG00000230309		ENSG00000230309	ENSG00000230309	lncRNA	lncRNA					0	0					1_to_1	identical gene model		2	2	1	1			GRC Housekeeping	GRC Housekeeping										0
Muscle	ENSG00000230310	LINC02926	ENSG00000230310	ENSG00000230310	lncRNA	lncRNA	0.8	0.8	0.8	0.8	0	0			0	0	1_to_1	identical gene model		2	2	1	1											0	EFO_0000702	0.0068905	0
Muscle	ENSG00000230311	TOMM20P4	ENSG00000230311	ENSG00000230311	processed_pseudogene	processed_pseudogene	1.7525	1.755	1.585	1.585	1	1	0.00271477	0.0267464	0	0	1_to_1	identical gene model		1	1	1	1	diff_parts_same_contig		Gap											0
Muscle	ENSG00000230312	SLC25A53P1	ENSG00000230312	ENSG00000230312	processed_pseudogene	processed_pseudogene					0	0					1_to_1	identical gene model		1	1	1	1	new_contig_added		Path Problem, Localization Problem, Gap	Path Problem										0
Muscle	ENSG00000230313	HCG24	ENSG00000230313	ENSG00000230313	lncRNA	lncRNA					0	0					1_to_1	identical gene model		2	2	1	1			Path Problem, Variation, GRC Housekeeping	Path Problem, Variation, GRC Housekeeping										0
Muscle	ENSG00000230314	ELOVL2-AS1	ENSG00000230314	ENSG00000230314	lncRNA	lncRNA					0	0			1	1	1_to_1	identical gene model		5;3;3;3;5;3;4;3;4	3;3;4;5;3;4;3;3;5	9	9											0	EFO_0000702	0.016409	0
Muscle	ENSG00000230316	FEZF1-AS1	ENSG00000230316	ENSG00000230316	lncRNA	lncRNA	0.4125	0.4125	0.47	0.47	1	1	0.00271477	0.0267464	0.57	0.57	1_to_1	identical gene model		2;7;2;4	7;2;2;4	4	4											0	EFO_0000280	0.060554	0
Muscle	ENSG00000230317	LINC01284	ENSG00000230317	ENSG00000230317	lncRNA	lncRNA	0.19	0.19	0.19	0.19	0	0			0.5	0.5	1_to_1	identical gene model	0.999937	9;5;5;7;9;10	5;9;9;10;7;5	6	6	new_contig_added, diff_parts_same_contig, hg19_errors_corrected		Path Problem, Gap	Path Problem		High Signal Region					0	EFO_0000384	0.0026875	0
Muscle	ENSG00000230318	XRCC6P3	ENSG00000230318	ENSG00000230318	processed_pseudogene	processed_pseudogene					0	0					1_to_1	identical gene model		1	1	1	1														0
Muscle	ENSG00000230319	TTLL1-AS1	ENSG00000230319	ENSG00000230319	lncRNA	lncRNA	0.17	0.17	0.175	0.175	1	1	0.00271477	0.0267464	0.768707	0.768707	1_to_1	identical gene model		3	3	1	1	new_contig_added		Clone Problem	Clone Problem										0
Muscle	ENSG00000230320	BEND7P1	ENSG00000230320	ENSG00000230320	processed_pseudogene	processed_pseudogene	1.38	1.38	1.38	1.38	0	0			0	0	1_to_1	identical gene model		1	1	1	1			Localization Problem, Gap											0
Muscle	ENSG00000230321	MTCO2P27	ENSG00000230321	ENSG00000230321	unprocessed_pseudogene	unprocessed_pseudogene	0.83	0.83	0.83	0.83	0	0			0	0	1_to_1	identical gene model		2	2	1	1														0
Muscle	ENSG00000230322		ENSG00000230322	ENSG00000230322	lncRNA	lncRNA	0.83	0.82	0.83	0.82	0	0			0	0	1_to_1	identical gene model		2	2	1	1				GRC Housekeeping							0	EFO_0002496	0.050492	0
Muscle	ENSG00000230323	LINC00159	ENSG00000230323	ENSG00000230323	lncRNA	lncRNA	0.35	0.35	0.35	0.35	0	0			0	0	1_to_1	identical gene model		3;4;3	3;4;3	3	3	new_contig_added, diff_parts_same_contig		GRC Housekeeping											0
Muscle	ENSG00000230324	LINC01734	ENSG00000230324	ENSG00000230324	lncRNA	lncRNA					0	0					1_to_1	identical gene model		4	4	1	1														0
Muscle	ENSG00000230325		ENSG00000230325	ENSG00000230325	lncRNA	lncRNA	2.112	2.11	2.33	2.33	1	1	0.00271477	0.0267464	0.04	0.04	1_to_1	identical gene model		2	2	1	1	diff_parts_same_contig													0
Muscle	ENSG00000230326	HMGN1P33	ENSG00000230326	ENSG00000230326	processed_pseudogene	processed_pseudogene					0	0					1_to_1	identical gene model		1	1	1	1	diff_parts_same_contig													0
Muscle	ENSG00000230327	MTCO1P42	ENSG00000230327	ENSG00000230327	processed_pseudogene	processed_pseudogene					0	0					1_to_1	identical gene model		1	1	1	1														0
Muscle	ENSG00000230328		ENSG00000230328	ENSG00000230328	processed_pseudogene	processed_pseudogene					0	0			1	1	1_to_1	identical gene model		3	3	1	1			GRC Housekeeping	GRC Housekeeping										0
Muscle	ENSG00000230330	HMGN2P3	ENSG00000230330	ENSG00000230330	processed_pseudogene	processed_pseudogene	15.5357	15.5343	15.57	15.57	1	1	0.00271477	0.0267464	0.0905999	0.0905999	1_to_1	identical gene model		1	1	1	1														0
Muscle	ENSG00000230331		ENSG00000230331	ENSG00000230331	processed_pseudogene	processed_pseudogene					0	0					1_to_1	identical gene model		2	2	1	1														0
Muscle	ENSG00000230333		ENSG00000230333	ENSG00000230333	lncRNA	lncRNA	0.82	0.82	0.73	0.73	0	0	0.00271477	0.0267464	0.590476	0.590476	1_to_1	identical gene model		3;3;5;5;4;4;2;5;6;2;3;5;4;4	5;6;2;5;4;4;4;3;5;5;4;3;3;2	14	14											0	EFO_0000305	0.026633	0
Muscle	ENSG00000230335	DNAJB5P1	ENSG00000230335	ENSG00000230335	processed_pseudogene	processed_pseudogene					0	0					1_to_1	identical gene model		1	1	1	1														0
Muscle	ENSG00000230337	EXOSC10-AS1	ENSG00000230337	ENSG00000230337	lncRNA	lncRNA	0.75	0.75	0.74	0.74	0	0	0.00271477	0.0267464	0	0	1_to_1	identical gene model		2;2	2;2	2	2	diff_parts_same_contig		GRC Housekeeping, Localization Problem											0
Muscle	ENSG00000230338	MTND4P19	ENSG00000230338	ENSG00000230338	processed_pseudogene	processed_pseudogene					0	0					1_to_1	identical gene model		1	1	1	1	diff_parts_same_contig		Variation	Variation										0
Muscle	ENSG00000230339		ENSG00000230339	ENSG00000230339	processed_pseudogene	processed_pseudogene					0	0					1_to_1	identical gene model		1	1	1	1			GRC Housekeeping, Localization Problem											0
Muscle	ENSG00000230342	FANCD2P2	ENSG00000230342	ENSG00000230342	unprocessed_pseudogene	unprocessed_pseudogene					0	0					1_to_1	identical gene model		14	14	1	1	diff_parts_same_contig, new_contig_added		Variation	Variation										0
Muscle	ENSG00000230343		ENSG00000230343	ENSG00000230343	unprocessed_pseudogene	unprocessed_pseudogene					0	0					1_to_1	identical gene model		1	1	1	1	diff_parts_same_contig		Path Problem	Path Problem										0
Muscle	ENSG00000230347	CT47A8	ENSG00000230347	ENSG00000230347	protein_coding	protein_coding					0	0					1_to_1	identical gene model		3	3	1	1	new_contig_added		Path Problem, Gap	Path Problem							0	EFO_0000311	0.004435	0
Muscle	ENSG00000230350	RPL35AP3	ENSG00000230350	ENSG00000230350	processed_pseudogene	processed_pseudogene					0	0					1_to_1	identical gene model		1	1	1	1	diff_parts_same_contig													0
Muscle	ENSG00000230352		ENSG00000230352	ENSG00000230352	lncRNA	lncRNA					0	0					1_to_1	identical gene model		2	2	1	1														0
Muscle	ENSG00000230353	RPS21P2	ENSG00000230353	ENSG00000230353	processed_pseudogene	processed_pseudogene					0	0					1_to_1	identical gene model		1	1	1	1			Path Problem	Path Problem										0
Muscle	ENSG00000230355		ENSG00000230355	ENSG00000230355	processed_pseudogene	processed_pseudogene					0	0					1_to_1	identical gene model		1	1	1	1														0
Muscle	ENSG00000230356	NCAPD2P1	ENSG00000230356	ENSG00000230356	processed_pseudogene	processed_pseudogene	0.13	0.13	0.13	0.13	0	0			0	0	1_to_1	identical gene model		1	1	1	1														0
Muscle	ENSG00000230358	SPDYE21		ENSG00000230358		protein_coding						0				1	hg38_spec_gene				7;7		2											0	EFO_0007680	0.2263	0
Muscle	ENSG00000230359	TPI1P2	ENSG00000230359	ENSG00000230359	transcribed_processed_pseudogene	transcribed_processed_pseudogene	0.206	0.206	0.15	0.15	1	1	0.00271477	0.0267464	0.574074	0.574074	1_to_1	identical gene model		1;1	1;1	2	2														0
Muscle	ENSG00000230360	DDX10P2	ENSG00000230360	ENSG00000230360	processed_pseudogene	processed_pseudogene					0	0			0	0	1_to_1	identical gene model		1	1	1	1	diff_parts_same_contig													0
Muscle	ENSG00000230361	VN1R32P	ENSG00000230361	ENSG00000230361	unitary_pseudogene	unitary_pseudogene					0	0					1_to_1	identical gene model		1	1	1	1														0
Muscle	ENSG00000230362	ACTG1P23	ENSG00000230362	ENSG00000230362	processed_pseudogene	processed_pseudogene					0	0					1_to_1	identical gene model		1	1	1	1														0
Muscle	ENSG00000230364	RPL4P3	ENSG00000230364	ENSG00000230364	processed_pseudogene	processed_pseudogene	0.336	0.336	0.32	0.32	1	1	0.00271477	0.0267464	0	0	1_to_1	identical gene model		1	1	1	1	diff_parts_same_contig													0
Muscle	ENSG00000230365		ENSG00000230365	ENSG00000230365	lncRNA	lncRNA					0	0					1_to_1	identical gene model		2	2	1	1														0
Muscle	ENSG00000230366	DSCR9	ENSG00000230366	ENSG00000230366	lncRNA	lncRNA	0.3075	0.3075	0.24	0.24	1	1	0.00271477	0.0267464	0.325	0.325	1_to_1	identical gene model		3;4;5;4;5	3;4;5;4;5	5	5	diff_parts_same_contig		GRC Housekeeping								0	EFO_0000685	0.016611	0
Muscle	ENSG00000230368	FAM41C	ENSG00000230368	ENSG00000230368	lncRNA	lncRNA	0.3175	0.3175	0.255	0.255	1	1	0.00271477	0.0267464	0.662879	0.662879	1_to_1	identical gene model		3;4;3	3;4;3	3	3	new_contig_added, diff_parts_same_contig										0	EFO_0002617	0.0036958	0
Muscle	ENSG00000230370	RPL23AP52	ENSG00000230370	ENSG00000230370	processed_pseudogene	processed_pseudogene					0	0					1_to_1	identical gene model		1	1	1	1	diff_parts_same_contig													0
Muscle	ENSG00000230371	KARS1P2	ENSG00000230371	ENSG00000230371	processed_pseudogene	processed_pseudogene					0	0					1_to_1	identical gene model		1	1	1	1														0
Muscle	ENSG00000230373	GOLGA6L5P	ENSG00000230373	ENSG00000230373	transcribed_unprocessed_pseudogene	transcribed_unprocessed_pseudogene	1.75	1.675	1.095	1	1	1	0.0858611	0.0686419	0.84505	0.827859	1_to_1	identical gene model		3;9;6	3;9;6	3	3			Gap, GRC Housekeeping	Gap, GRC Housekeeping	High Signal Region	High Signal Region								0
Muscle	ENSG00000230375	GSTA11P	ENSG00000230375	ENSG00000230375	unprocessed_pseudogene	unprocessed_pseudogene					0	0					1_to_1	identical gene model		6	6	1	1			Variation, GRC Housekeeping	GRC Housekeeping										0
Muscle	ENSG00000230376	MEMO1P4	ENSG00000230376	ENSG00000230376	processed_pseudogene	processed_pseudogene					0	0					1_to_1	identical gene model		1	1	1	1			Gap											0
Muscle	ENSG00000230379		ENSG00000230379	ENSG00000230379	lncRNA	lncRNA					0	0					1_to_1	identical gene model		2;2;2	2;2;2	3	3	new_contig_added, diff_parts_same_contig		GRC Housekeeping											0
Muscle	ENSG00000230381		ENSG00000230381	ENSG00000230381	lncRNA	lncRNA					0	0					1_to_1	identical gene model		2	2	1	1			Clone Problem, GRC Housekeeping											0
Muscle	ENSG00000230383	RPL6P19	ENSG00000230383	ENSG00000230383	processed_pseudogene	processed_pseudogene	7.81375	7.81	7.365	7.365	1	1	0.00271477	0.0267464	0.322558	0.324086	1_to_1	identical gene model		1	1	1	1	diff_parts_same_contig													0
Muscle	ENSG00000230384	RPSAP25	ENSG00000230384	ENSG00000230384	processed_pseudogene	processed_pseudogene					0	0					1_to_1	identical gene model		1	1	1	1														0
Muscle	ENSG00000230385		ENSG00000230385	ENSG00000230385	lncRNA	lncRNA					0	0					1_to_1	identical gene model		2	2	1	1	diff_parts_same_contig													0
Muscle	ENSG00000230386		ENSG00000230386	ENSG00000230386	unprocessed_pseudogene	unprocessed_pseudogene					0	0					1_to_1	identical gene model		3	3	1	1	diff_parts_same_contig		Clone Problem	Clone Problem										0
Muscle	ENSG00000230387		ENSG00000230387	ENSG00000230387	lncRNA	lncRNA	0.4625	0.4625	0.33	0.33	1	1	0.00271477	0.0267464	0.729653	0.729653	1_to_1	identical gene model		2;1;5;8;6;4;6;5;6;4;7;6;6;5;7;6;5;4;7;4;4;5;3;4;5;4;6;4;2;6;4;7;5;6;4;4;7;5;3;5;5;4;5;5;5;5;7;2;5;6;6	6;5;7;6;5;5;6;4;7;5;5;6;5;4;8;6;4;5;7;4;7;6;4;5;7;5;5;4;6;4;5;5;5;4;5;6;4;7;4;6;6;6;5;4;3;4;3;1;2;2;2	51	51											0	EFO_0000305	0.01385	0
Muscle	ENSG00000230390	LINC01048	ENSG00000230390	ENSG00000230390	lncRNA	lncRNA					0	0					1_to_1	identical gene model		4	4	1	1											0	MONDO_0002529	0.014783	0
Muscle	ENSG00000230391	RPSAP23	ENSG00000230391	ENSG00000230391	processed_pseudogene	processed_pseudogene					0	0					1_to_1	identical gene model		1	1	1	1			Path Problem	Path Problem										0
Muscle	ENSG00000230392		ENSG00000230392	ENSG00000230392	lncRNA	lncRNA	0.13	0.13	0.13	0.13	0	0			0	0	1_to_1	identical gene model		4	4	1	1	new_contig_added, diff_parts_same_contig		Gap											0
Muscle	ENSG00000230393		ENSG00000230393	ENSG00000230393	lncRNA	lncRNA					0	0			0	0	1_to_1	identical gene model		1	1	1	1			Path Problem	Path Problem							0	EFO_0000384	0.0025395	0
Muscle	ENSG00000230395	ANAPC1P3	ENSG00000230395	ENSG00000230395	unprocessed_pseudogene	unprocessed_pseudogene	1.61	1.61	1.61	1.61	0	0			0.5	0.5	1_to_1	identical gene model		3	3	1	1						Low Mappability								0
Muscle	ENSG00000230397	SPTLC1P1	ENSG00000230397	ENSG00000230397	transcribed_processed_pseudogene	transcribed_processed_pseudogene					0	0			1	1	1_to_1	identical gene model		1	1	1	1				GRC Housekeeping										0
Muscle	ENSG00000230398	HINT2P1	ENSG00000230398	ENSG00000230398	processed_pseudogene	processed_pseudogene					0	0					1_to_1	identical gene model		1	1	1	1	diff_parts_same_contig													0
Muscle	ENSG00000230399	RBBP8P1	ENSG00000230399	ENSG00000230399	processed_pseudogene	processed_pseudogene					0	0					1_to_1	identical gene model		1	1	1	1			Gap											0
Muscle	ENSG00000230400	LINC01747	ENSG00000230400	ENSG00000230400	lncRNA	lncRNA					0	0			0	0	1_to_1	identical gene model		3;3;3;2;3;3	3;3;3;3;3;2	6	6											0	EFO_0000641	0.0080263	0
Muscle	ENSG00000230401	LINC01972	ENSG00000230401	ENSG00000230401	lncRNA	lncRNA					0	0					1_to_1	identical gene model		3	3	1	1														0
Muscle	ENSG00000230402	LINC01349	ENSG00000230402	ENSG00000230402	lncRNA	lncRNA					0	0					1_to_1	identical gene model		3	3	1	1			Clone Problem, GRC Housekeeping											0
Muscle	ENSG00000230403	LINC01066	ENSG00000230403	ENSG00000230403	lncRNA	lncRNA					0	0					1_to_1	identical gene model		2	2	1	1														0
Muscle	ENSG00000230404		ENSG00000230404	ENSG00000230404	lncRNA	lncRNA					0	0					1_to_1	identical gene model		2	2	1	1	diff_parts_same_contig													0
Muscle	ENSG00000230405	RPS3AP52	ENSG00000230405	ENSG00000230405	processed_pseudogene	processed_pseudogene					0	0					1_to_1	identical gene model		1	1	1	1														0
Muscle	ENSG00000230406	RPL23P5	ENSG00000230406	ENSG00000230406	processed_pseudogene	processed_pseudogene					0	0					1_to_1	identical gene model		1	1	1	1														0
Muscle	ENSG00000230407		ENSG00000230407	ENSG00000230407	processed_pseudogene	processed_pseudogene					0	0					1_to_1	identical gene model		1	1	1	1														0
Muscle	ENSG00000230408	BZW1-AS1	ENSG00000230408	ENSG00000230408	lncRNA	lncRNA	0.33	0.33	0.33	0.33	0	0			0	0	1_to_1	identical gene model		4	4	1	1														0
Muscle	ENSG00000230409	TCEA1P2	ENSG00000230409	ENSG00000230409	processed_pseudogene	processed_pseudogene	1.26125	1.26	1.01	1.01	1	1	0.00271477	0.0267464	0.0625	0.0625	1_to_1	identical gene model		1	1	1	1														0
Muscle	ENSG00000230411	OR3D1P	ENSG00000230411	ENSG00000230411	unprocessed_pseudogene	unprocessed_pseudogene					0	0					1_to_1	identical gene model		1	1	1	1	diff_parts_same_contig													0
Muscle	ENSG00000230415	LINC01786	ENSG00000230415	ENSG00000230415	lncRNA	lncRNA	6.225	6.22167	4.46	4.455	1	1	0.00271477	0.0267464	0	0	1_to_1	identical gene model		3;2	3;2	2	2	diff_parts_same_contig													0
Muscle	ENSG00000230416	OR5M4P	ENSG00000230416	ENSG00000230416	unprocessed_pseudogene	unprocessed_pseudogene					0	0					1_to_1	identical gene model		1	1	1	1	diff_parts_same_contig		Variation, GRC Housekeeping	Variation, GRC Housekeeping										0
Muscle	ENSG00000230417	LINC00595	ENSG00000230417	ENSG00000230417	lncRNA	lncRNA	0.38	0.38	0.38	0.38	0	0			0.916667	0.916667	1_to_1	identical gene model		3;2;3;2;2;2;3;4;4;3;4;2;2;2;5;2;5;3;3;2;2;3;2;4	5;2;2;4;2;5;4;3;3;2;4;2;3;3;4;3;3;2;3;2;2;2;2;2	24	24	new_contig_added, diff_parts_same_contig			GRC Housekeeping							0	EFO_0000305	0.033236	0
Muscle	ENSG00000230418	ARL2BPP7	ENSG00000230418	ENSG00000230418	processed_pseudogene	processed_pseudogene					0	0					1_to_1	identical gene model		1	1	1	1														0
Muscle	ENSG00000230423		ENSG00000230423	ENSG00000230423	lncRNA	lncRNA	0.373333	0.373333	0.33	0.33	0	0	0.00271477	0.0267464	0.911111	0.911111	1_to_1	identical gene model		4;2;3;1	4;1;3;2	4	4	diff_parts_same_contig		GRC Housekeeping, Localization Problem, Clone Problem, Gap	Clone Problem, Gap	Low Mappability									0
Muscle	ENSG00000230424	EMC1-AS1	ENSG00000230424	ENSG00000230424	lncRNA	lncRNA	2.91	2.90571	3.46	3.45	1	1	0.00271477	0.0267464	0.363889	0.363889	1_to_1	identical gene model		2	2	1	1	diff_parts_same_contig		Variation, GRC Housekeeping, Localization Problem, Clone Problem	Variation										0
Muscle	ENSG00000230425	RSU1P1	ENSG00000230425	ENSG00000230425	unprocessed_pseudogene	unprocessed_pseudogene					0	0					1_to_1	identical gene model		4	4	1	1	diff_parts_same_contig		GRC Housekeeping, Localization Problem	GRC Housekeeping										0
Muscle	ENSG00000230426	LINC01036	ENSG00000230426	ENSG00000230426	lncRNA	lncRNA	0.62	0.62	0.62	0.62	0	0			0.666667	0.666667	1_to_1	identical gene model		3;4;5;1;8;3;9;5;4;5;4;4;2;2;3;6;7	9;5;4;7;5;4;8;4;3;5;6;3;2;2;4;3;1	17	17	new_contig_added, diff_parts_same_contig										0	EFO_0001064	0.04537	0
Muscle	ENSG00000230427	ALG14-AS1	ENSG00000230427	ENSG00000230427	lncRNA	lncRNA	0.18	0.18	0.18	0.18	0	0			0	0	1_to_1	identical gene model		2	2	1	1			Clone Problem, GRC Housekeeping											0
Muscle	ENSG00000230428		ENSG00000230428	ENSG00000230428	transcribed_unprocessed_pseudogene	transcribed_unprocessed_pseudogene					0	0					1_to_1	identical gene model		3	3	1	1			GRC Housekeeping	GRC Housekeeping										0
Muscle	ENSG00000230430	USP17L25	ENSG00000230430	ENSG00000230430	protein_coding	protein_coding					0	0					1_to_1	identical gene model		1	1	1	1	diff_parts_same_contig		Gap, GRC Housekeeping, Localization Problem	Gap	High Signal Region	High Signal Region					0	EFO_0000199	0.0029566	0
Muscle	ENSG00000230432		ENSG00000230432	ENSG00000230432	lncRNA	lncRNA					0	0					1_to_1	identical gene model		3	3	1	1														0
Muscle	ENSG00000230433		ENSG00000230433	ENSG00000230433	lncRNA	lncRNA					0	0					1_to_1	identical gene model		2	2	1	1											0	EFO_0000729	0.0014789	0
Muscle	ENSG00000230434	LINC01650	ENSG00000230434	ENSG00000230434	lncRNA	lncRNA					0	0					1_to_1	identical gene model		2;2;2	2;2;2	3	3			Clone Problem, GRC Housekeeping											0
Muscle	ENSG00000230435		ENSG00000230435	ENSG00000230435	lncRNA	lncRNA	0.76	0.76	0.76	0.76	0	0			0	0	1_to_1	identical gene model		3	3	1	1											0	EFO_0000182	0.0047402	0
Muscle	ENSG00000230437		ENSG00000230437	ENSG00000230437	lncRNA	lncRNA					0	0					1_to_1	identical gene model		2	2	1	1														0
Muscle	ENSG00000230438	SERPINB9P1	ENSG00000230438	ENSG00000230438	lncRNA	lncRNA	0.396	0.396	0.35	0.35	1	1	0.00271477	0.0267464	0.940124	0.940124	1_to_1	identical gene model		3;4;3;3;3;5;4;2;2	3;3;2;3;4;5;4;3;2	9	9	new_contig_added, diff_parts_same_contig										0	Orphanet_92050	0.01774	0
Muscle	ENSG00000230440		ENSG00000230440	ENSG00000230440	lncRNA	lncRNA					0	0					1_to_1	identical gene model		2	2	1	1					Low Mappability									0
Muscle	ENSG00000230442	ASB15-AS1	ENSG00000230442	ENSG00000230442	lncRNA	lncRNA	2.405	2.40375	1.895	1.895	1	1	0.00271477	0.0267464	0.141667	0.141667	1_to_1	identical gene model		4;4;3;5;2	4;5;4;3;2	5	5											0	EFO_1000044	0.034046	0
Muscle	ENSG00000230444	TFAMP1	ENSG00000230444	ENSG00000230444	processed_pseudogene	processed_pseudogene					0	0					1_to_1	identical gene model		1	1	1	1														0
Muscle	ENSG00000230445	LRRC37A6P	ENSG00000230445	ENSG00000230445	transcribed_processed_pseudogene	transcribed_processed_pseudogene					0	0	0.00271477	0.0267464	0.533333	0.533333	1_to_1	identical gene model		1;1;2;4	1;1;4;2	4	4	new_contig_added, diff_parts_same_contig			GRC Housekeeping										0
Muscle	ENSG00000230447	CTF2P	ENSG00000230447	ENSG00000230447	unitary_pseudogene	unitary_pseudogene					0	0					1_to_1	identical gene model		3	3	1	1											0	MONDO_0019588	0.052887	0
Muscle	ENSG00000230448	LINC00276	ENSG00000230448	ENSG00000230448	lncRNA	lncRNA					0	0					1_to_1	identical gene model		5;4	5;4	2	2	new_contig_added, diff_parts_same_contig				High Signal Region	High Signal Region								0
Muscle	ENSG00000230449	RPL7P4	ENSG00000230449	ENSG00000230449	processed_pseudogene	processed_pseudogene					0	0					1_to_1	identical gene model		1	1	1	1			Path Problem, Variation, GRC Housekeeping	Path Problem, Variation, GRC Housekeeping										0
Muscle	ENSG00000230450	NEK2P4	ENSG00000230450	ENSG00000230450	processed_pseudogene	processed_pseudogene					0	0					1_to_1	identical gene model		1	1	1	1			Path Problem	Path Problem										0
Muscle	ENSG00000230451	RPS29P6	ENSG00000230451	ENSG00000230451	processed_pseudogene	processed_pseudogene					0	0					1_to_1	identical gene model		1	1	1	1	diff_parts_same_contig		Clone Problem											0
Muscle	ENSG00000230452	LINC01381	ENSG00000230452	ENSG00000230452	lncRNA	lncRNA					0	0					1_to_1	identical gene model		2	2	1	1														0
Muscle	ENSG00000230453	ANKRD18B	ENSG00000230453	ENSG00000230453	protein_coding	protein_coding	0.2425	0.2425	0.205	0.205	1	1	0.00271477	0.0267464	0.253571	0.253571	1_to_1	identical gene model		16;8;2;2;4;6;2;4	16;2;4;6;4;8;2;2	8	8											0	EFO_0003060	0.037623	0
Muscle	ENSG00000230454		ENSG00000230454	ENSG00000230454	lncRNA	lncRNA	1.42333	1.42167	1.07	1.065	1	1	0.00271477	0.0267464	0.0416667	0.0416667	1_to_1	identical gene model		2;2;2	2;2;2	3	3	new_contig_added										0	MONDO_0100096	0.01095	0
Muscle	ENSG00000230457	PA2G4P4	ENSG00000230457	ENSG00000230457	processed_pseudogene	processed_pseudogene	0.866667	0.866667	0.575	0.575	1	1	0.00271477	0.0267464	0	0	1_to_1	identical gene model		1	1	1	1	diff_parts_same_contig										0	EFO_0006544	0.038436	0
Muscle	ENSG00000230459		ENSG00000230459	ENSG00000230459	processed_pseudogene	processed_pseudogene					0	0					1_to_1	identical gene model		1	1	1	1														0
Muscle	ENSG00000230461	PROX1-AS1	ENSG00000230461	ENSG00000230461	lncRNA	lncRNA	0.92	0.915	0.92	0.915	0	0			0.855769	0.855769	1_to_1	identical gene model		4;6;2;5;5;6;4;4;7;4;7;6;3;4;2;8;3;4;3;2;6;3;4;10;7;3;7;5;7;6;5;8;5;3;5;7;10;9;6;3;6;8;6;5;9;4;6;7;6	6;6;6;7;5;6;4;7;7;6;8;5;3;4;3;4;3;4;10;7;3;7;5;5;3;10;9;6;3;6;8;6;9;4;7;2;6;7;8;4;2;6;4;5;4;5;2;3;5	49	49											0	EFO_0000478	0.022331	0
Muscle	ENSG00000230465	VENTXP4	ENSG00000230465	ENSG00000230465	processed_pseudogene	processed_pseudogene					0	0					1_to_1	identical gene model		1	1	1	1														0
Muscle	ENSG00000230468	CLUHP5	ENSG00000230468	ENSG00000230468	unprocessed_pseudogene	unprocessed_pseudogene					0	0					1_to_1	identical gene model		8	8	1	1	diff_parts_same_contig		Gap, Missing sequence, Path Problem	Gap, Missing sequence, Path Problem	High Signal Region	High Signal Region								0
Muscle	ENSG00000230469	RPL5P26	ENSG00000230469	ENSG00000230469	processed_pseudogene	processed_pseudogene					0	0					1_to_1	identical gene model		1	1	1	1				GRC Housekeeping										0
Muscle	ENSG00000230470		ENSG00000230470	ENSG00000230470	lncRNA	lncRNA					0	0					1_to_1	identical gene model		2	2	1	1	diff_parts_same_contig										0	EFO_0002496	0.056346	0
Muscle	ENSG00000230471		ENSG00000230471	ENSG00000230471	lncRNA	lncRNA					0	0					1_to_1	identical gene model		3	3	1	1	diff_parts_same_contig, new_contig_added		Gap, Clone Problem	Path Problem, Clone Problem	High Signal Region									0
Muscle	ENSG00000230472		ENSG00000230472	ENSG00000230472	lncRNA	lncRNA					0	0					1_to_1	identical gene model		5;4	5;4	2	2			Variation, GRC Housekeeping	GRC Housekeeping										0
Muscle	ENSG00000230474	ATP6V1G1P7	ENSG00000230474	ENSG00000230474	processed_pseudogene	processed_pseudogene					0	0					1_to_1	identical gene model		1	1	1	1														0
Muscle	ENSG00000230477		ENSG00000230477	ENSG00000230477	processed_pseudogene	processed_pseudogene					0	0					1_to_1	identical gene model		1	1	1	1														0
Muscle	ENSG00000230478		ENSG00000230478	ENSG00000230478	processed_pseudogene	processed_pseudogene					0	0					1_to_1	identical gene model		1	1	1	1	diff_parts_same_contig		Localization Problem, Gap											0
Muscle	ENSG00000230479		ENSG00000230479	ENSG00000230479	lncRNA	lncRNA	4.70714	4.70429	5.11	5.11	1	1	0.00271477	0.0267464	0	0	1_to_1	identical gene model		2	2	1	1	new_contig_added, diff_parts_same_contig		GRC Housekeeping								0	EFO_0000729	0.014729	0
Muscle	ENSG00000230480		ENSG00000230480	ENSG00000230480	processed_pseudogene	processed_pseudogene	1.41	1.41	1.41	1.41	0	0			0	0	1_to_1	identical gene model		1	1	1	1	diff_parts_same_contig													0
Muscle	ENSG00000230481	IGKV1OR22-5	ENSG00000230481	ENSG00000230481	IG_V_pseudogene	IG_V_pseudogene					0	0					1_to_1	identical gene model		2	2	1	1	diff_parts_same_contig, new_contig_added		Clone Problem	Clone Problem	Low Mappability									0
Muscle	ENSG00000230482	ATP5MC2P3	ENSG00000230482	ENSG00000230482	processed_pseudogene	processed_pseudogene					0	0					1_to_1	identical gene model		1	1	1	1														0
Muscle	ENSG00000230483		ENSG00000230483	ENSG00000230483	lncRNA	lncRNA					0	0					1_to_1	identical gene model		2	2	1	1														0
Muscle	ENSG00000230484	OR51A10P	ENSG00000230484	ENSG00000230484	unitary_pseudogene	unitary_pseudogene					0	0					1_to_1	identical gene model		1	1	1	1	diff_parts_same_contig		Variation	Variation										0
Muscle	ENSG00000230485		ENSG00000230485	ENSG00000230485	processed_pseudogene	processed_pseudogene					0	0					1_to_1	identical gene model		3	3	1	1	diff_parts_same_contig		GRC Housekeeping, Localization Problem, Clone Problem	Clone Problem										0
Muscle	ENSG00000230487	PSMG3-AS1	ENSG00000230487	ENSG00000230487	lncRNA	lncRNA	2.115	2.11375	1.97	1.97	1	1	0.00271477	0.0267464	0.879514	0.879514	1_to_1	identical gene model		4;5;6;3;5;5;4;4	4;6;5;5;4;5;4;3	8	8											0	EFO_0000616	0.0036958	0
Muscle	ENSG00000230489	VAV3-AS1	ENSG00000230489	ENSG00000230489	lncRNA	lncRNA					0	0					1_to_1	identical gene model		3	3	1	1	new_contig_added, diff_parts_same_contig		Variation, Clone Problem, GRC Housekeeping	Variation							0	EFO_0000319	0.0014783	0
Muscle	ENSG00000230490		ENSG00000230490	ENSG00000230490	lncRNA	lncRNA	0.875714	0.875714	0.8	0.8	1	1	0.00271477	0.0267464	0.374058	0.374058	1_to_1	identical gene model		3;4;6;2;5;2;2	6;3;2;5;2;4;2	7	7					High Signal Region									0
Muscle	ENSG00000230491	SRD5A2P1	ENSG00000230491	ENSG00000230491	processed_pseudogene	processed_pseudogene					0	0					1_to_1	identical gene model		1	1	1	1	new_contig_added		Path Problem, GRC Housekeeping	Path Problem, GRC Housekeeping	High Signal Region									0
Muscle	ENSG00000230492		ENSG00000230492	ENSG00000230492	lncRNA	lncRNA					0	0					1_to_1	identical gene model		4	4	1	1														0
Muscle	ENSG00000230495		ENSG00000230495	ENSG00000230495	processed_pseudogene	processed_pseudogene					0	0					1_to_1	identical gene model		1	1	1	1	diff_parts_same_contig		Missing sequence	Missing sequence										0
Muscle	ENSG00000230496	MTCO2P7	ENSG00000230496	ENSG00000230496	unprocessed_pseudogene	unprocessed_pseudogene					0	0					1_to_1	identical gene model		1	1	1	1			Path Problem	Path Problem										0
Muscle	ENSG00000230497	EEF1B2P8	ENSG00000230497	ENSG00000230497	processed_pseudogene	processed_pseudogene					0	0					1_to_1	identical gene model		1	1	1	1														0
Muscle	ENSG00000230498			ENSG00000230498		lncRNA						0					hg38_spec_gene				3		1											0	EFO_0005842	0.0045584	0
Muscle	ENSG00000230499		ENSG00000230499	ENSG00000230499	lncRNA	lncRNA					0	0					1_to_1	identical gene model		2	2	1	1			Path Problem	Path Problem										0
Muscle	ENSG00000230500	MKX-AS1	ENSG00000230500	ENSG00000230500	lncRNA	lncRNA					0	0					1_to_1	identical gene model		3;2	2;3	2	2				GRC Housekeeping										0
Muscle	ENSG00000230501	ANKRD30BP3	ENSG00000230501	ENSG00000230501	unprocessed_pseudogene	unprocessed_pseudogene					0	0					1_to_1	identical gene model		7	7	1	1			Variation	Variation, GRC Housekeeping										0
Muscle	ENSG00000230502		ENSG00000230502	ENSG00000230502	processed_pseudogene	processed_pseudogene					0	0					1_to_1	identical gene model		1	1	1	1	diff_parts_same_contig		Gap, Path Problem	Path Problem, Gap										0
Muscle	ENSG00000230506		ENSG00000230506	ENSG00000230506	lncRNA	lncRNA					0	0					1_to_1	identical gene model		2;4	4;2	2	2														0
Muscle	ENSG00000230507	RPL7AP8	ENSG00000230507	ENSG00000230507	processed_pseudogene	processed_pseudogene	0.35	0.35	0.35	0.35	0	0			0	0	1_to_1	identical gene model		1	1	1	1				GRC Housekeeping										0
Muscle	ENSG00000230508	RPL19P21	ENSG00000230508	ENSG00000230508	processed_pseudogene	processed_pseudogene					0	0					1_to_1	identical gene model		1	1	1	1	diff_parts_same_contig, new_contig_added		Path Problem	Path Problem										0
Muscle	ENSG00000230510	PPP5D1P	ENSG00000230510	ENSG00000230510	transcribed_unprocessed_pseudogene	transcribed_unprocessed_pseudogene	2.0275	2.025	1.255	1.255	1	1	0.00271477	0.0267464	0.392857	0.392857	1_to_1	identical gene model		4;3;5;1;2;3;4;2	4;2;4;3;2;5;3;1	8	8	new_contig_added, diff_parts_same_contig													0
Muscle	ENSG00000230513	THAP7-AS1	ENSG00000230513	ENSG00000230513	lncRNA	lncRNA	1.08333	1.08167	1.1	1.095	1	1	0.00271477	0.0267464	0.872446	0.872446	1_to_1	identical gene model		2;2;2;1	2;2;2;1	4	4	diff_parts_same_contig, new_contig_added		GRC Housekeeping, Localization Problem, Clone Problem	Clone Problem							0	MONDO_0100096	0.0044781	0
Muscle	ENSG00000230515		ENSG00000230515	ENSG00000230515	lncRNA	lncRNA					0	0					1_to_1	identical gene model		2	2	1	1														0
Muscle	ENSG00000230516		ENSG00000230516	ENSG00000230516	lncRNA	lncRNA	0.33	0.33	0.33	0.33	0	0			0	0	1_to_1	identical gene model		2	2	1	1														0
Muscle	ENSG00000230519	HMGB1P49	ENSG00000230519	ENSG00000230519	processed_pseudogene	processed_pseudogene					0	0					1_to_1	identical gene model		1	1	1	1														0
Muscle	ENSG00000230520		ENSG00000230520	ENSG00000230520	processed_pseudogene	processed_pseudogene					0	0					1_to_1	identical gene model		1	1	1	1	diff_parts_same_contig													0
Muscle	ENSG00000230521		ENSG00000230521	ENSG00000230521	unprocessed_pseudogene	unprocessed_pseudogene	1.344	1.344	1.37	1.37	1	1	0.00271477	0.0267464	0.1	0.1	1_to_1	identical gene model		1	1	1	1			Gap, Path Problem, Variation, GRC Housekeeping	Gap, Path Problem, Variation, GRC Housekeeping										0
Muscle	ENSG00000230522	MBD3L2	ENSG00000230522	ENSG00000230522	protein_coding	protein_coding	0.31	0.31	0.31	0.31	0	0			0.875	0.875	1_to_1	identical gene model		2	2	1	1						High Signal Region					0	EFO_0007814	0.07966	0
Muscle	ENSG00000230523	LINC01756	ENSG00000230523	ENSG00000230523	lncRNA	lncRNA					0	0					1_to_1	identical gene model		3	3	1	1			Clone Problem								0	MONDO_0100096	0.010573	0
Muscle	ENSG00000230524	COL6A4P1	ENSG00000230524	ENSG00000230524	transcribed_unprocessed_pseudogene	transcribed_unprocessed_pseudogene					0	0					1_to_1	identical gene model		5;13;3;5	13;5;5;3	4	4					High Signal Region	High Signal Region					0	MONDO_0005178	0.0081102	0
Muscle	ENSG00000230525	LINC01799	ENSG00000230525	ENSG00000230525	lncRNA	lncRNA					0	0					1_to_1	identical gene model		3;5;4;3;4	5;3;4;4;3	5	5											0	EFO_0005842	0.0070045	0
Muscle	ENSG00000230526		ENSG00000230526	ENSG00000230526	lncRNA	lncRNA	0.835	0.835	0.835	0.835	0	0			0	0	1_to_1	identical gene model		2	2	1	1	diff_parts_same_contig			GRC Housekeeping							0	EFO_0000326	0.018061	0
Muscle	ENSG00000230528	NOS2P3	ENSG00000230528	ENSG00000230528	transcribed_unprocessed_pseudogene	transcribed_unprocessed_pseudogene					0	0			1	1	1_to_1	identical gene model		6;5	5;6	2	2			GRC Housekeeping, Localization Problem								0	EFO_0000373	0.0014783	0
Muscle	ENSG00000230529	CEACAMP9	ENSG00000230529	ENSG00000230529	unprocessed_pseudogene	unprocessed_pseudogene					0	0					1_to_1	identical gene model		2	2	1	1														0
Muscle	ENSG00000230530	LIMD1-AS1	ENSG00000230530	ENSG00000230530	lncRNA	lncRNA	0.29625	0.295	0.22	0.22	1	1	0.00271477	0.0267464	0.979683	0.979683	1_to_1	identical gene model		2;2;2;2	2;2;2;2	4	4														0
Muscle	ENSG00000230531	MTND5P7	ENSG00000230531	ENSG00000230531	unprocessed_pseudogene	unprocessed_pseudogene					0	0					1_to_1	identical gene model		1	1	1	1														0
Muscle	ENSG00000230532		ENSG00000230532	ENSG00000230532	lncRNA	lncRNA					0	0			1	1	1_to_1	identical gene model		3	3	1	1			GRC Housekeeping, Path Problem, Gap	GRC Housekeeping, Gap										0
Muscle	ENSG00000230533	LINC03004	ENSG00000230533	ENSG00000230533	lncRNA	lncRNA					0	0					1_to_1	identical gene model		3;3;5;7;5;3;4;2;3	7;3;5;3;3;5;4;2;3	9	9	diff_parts_same_contig										0	EFO_0003060	0.022605	0
Muscle	ENSG00000230534		ENSG00000230534	ENSG00000230534	lncRNA	lncRNA					0	0					1_to_1	identical gene model		2;5;4	5;4;2	3	3				GRC Housekeeping										0
Muscle	ENSG00000230535	BASP1P1	ENSG00000230535	ENSG00000230535	processed_pseudogene	processed_pseudogene					0	0					1_to_1	identical gene model		1	1	1	1														0
Muscle	ENSG00000230536		ENSG00000230536	ENSG00000230536	lncRNA	lncRNA					0	0					1_to_1	identical gene model		2	2	1	1											0	EFO_0000519	0.014952	0
Muscle	ENSG00000230537	LINC02937	ENSG00000230537	ENSG00000230537	lncRNA	lncRNA	0.406	0.406	0.22	0.22	1	1	0.00271477	0.0267464	0.950529	0.950529	1_to_1	identical gene model		3;2;3;3	3;3;3;2	4	4											0	EFO_0005044	0.007994	0
Muscle	ENSG00000230538	PNPLA10P	ENSG00000230538	ENSG00000230538	processed_pseudogene	processed_pseudogene					0	0					1_to_1	identical gene model		2	2	1	1	diff_parts_same_contig		Gap											0
Muscle	ENSG00000230539	AOAH-IT1	ENSG00000230539	ENSG00000230539	lncRNA	lncRNA					0	0					1_to_1	identical gene model		3	3	1	1	diff_parts_same_contig										0	EFO_0000305	0.019535	0
Muscle	ENSG00000230542	LINC00102	ENSG00000230542	ENSG00000230542	lncRNA	lncRNA					0	0					1_to_1	identical gene model	0.5	4	4	1	1						High Signal Region								0
Muscle	ENSG00000230543	SNX3P1X	ENSG00000230543	ENSG00000230543	processed_pseudogene	processed_pseudogene					0	0					1_to_1	identical gene model		1	1	1	1			Localization Problem, Gap											0
Muscle	ENSG00000230546		ENSG00000230546	ENSG00000230546	unprocessed_pseudogene	unprocessed_pseudogene					0	0					1_to_1	identical gene model		1	1	1	1			Clone Problem											0
Muscle	ENSG00000230547	HMGB1P11	ENSG00000230547	ENSG00000230547	processed_pseudogene	processed_pseudogene					0	0					1_to_1	identical gene model		1	1	1	1	diff_parts_same_contig													0
Muscle	ENSG00000230548	MTND4P27	ENSG00000230548	ENSG00000230548	unprocessed_pseudogene	unprocessed_pseudogene					0	0					1_to_1	identical gene model		1	1	1	1			Path Problem	Path Problem										0
Muscle	ENSG00000230549	USP17L1	ENSG00000230549	ENSG00000230549	protein_coding	protein_coding	0.16	0.16	0.16	0.16	0	0			0.5	0.5	1_to_1	identical gene model		1	1	1	1			Variation	GRC Housekeeping, Variation	High Signal Region	High Signal Region					0	EFO_0000676	0.021953	0
Muscle	ENSG00000230550	ERLNC1	ENSG00000230550	ENSG00000230550	lncRNA	lncRNA					0	0			1	1	1_to_1	identical gene model		3;2;2;2	2;2;3;2	4	4														0
Muscle	ENSG00000230551		ENSG00000230551	ENSG00000230551	lncRNA	lncRNA	1.60625	1.605	1.47	1.47	1	1	0.00271477	0.0267464	0.866679	0.866679	1_to_1	identical gene model		2	2	1	1											0	EFO_0002617	0.0074926	0
Muscle	ENSG00000230552		ENSG00000230552	ENSG00000230552	lncRNA	lncRNA					0	0			0	0	1_to_1	identical gene model		6;2;4;6;4;6	6;4;6;4;2;6	6	6	diff_parts_same_contig										0	EFO_0000729	0.0090099	0
Muscle	ENSG00000230555	LINC02916	ENSG00000230555	ENSG00000230555	lncRNA	lncRNA	12.9763	12.9725	13.74	13.74	1	1	0.00271477	0.0267464	0	0	1_to_1	identical gene model		2	2	1	1				GRC Housekeeping										0
Muscle	ENSG00000230556		ENSG00000230556	ENSG00000230556	processed_pseudogene	processed_pseudogene					0	0					1_to_1	identical gene model		1	1	1	1	diff_parts_same_contig		Path Problem	Path Problem										0
Muscle	ENSG00000230558	CEACAMP2	ENSG00000230558	ENSG00000230558	unprocessed_pseudogene	unprocessed_pseudogene					0	0					1_to_1	identical gene model		2	2	1	1														0
Muscle	ENSG00000230559	RPL17P12	ENSG00000230559	ENSG00000230559	processed_pseudogene	processed_pseudogene					0	0					1_to_1	identical gene model		1	1	1	1			Path Problem	Path Problem										0
Muscle	ENSG00000230561	CCDC192	ENSG00000230561	ENSG00000230561	protein_coding	protein_coding	1.15333	1.15167	0.605	0.605	1	1	0.00271477	0.0267464	0.455556	0.455556	1_to_1	identical gene model		2;2;7	7;2;2	3	3											0	EFO_0004348	0.43561	0
Muscle	ENSG00000230562	FAM133DP	ENSG00000230562	ENSG00000230562	processed_pseudogene	processed_pseudogene	1.1	1.1	1.02	1.02	1	1	0.00271477	0.0267464	0.047619	0.047619	1_to_1	identical gene model		1	1	1	1			Path Problem	Path Problem										0
Muscle	ENSG00000230563		ENSG00000230563	ENSG00000230563	lncRNA	lncRNA					0	0			1	1	1_to_1	identical gene model		2;2;4;3;2	4;2;2;3;2	5	5	diff_parts_same_contig										0	EFO_0000729	0.0038204	0
Muscle	ENSG00000230564	CALM1P2	ENSG00000230564	ENSG00000230564	processed_pseudogene	processed_pseudogene					0	0					1_to_1	identical gene model		1	1	1	1														0
Muscle	ENSG00000230565	ZNF32-AS2	ENSG00000230565	ENSG00000230565	lncRNA	lncRNA	1.57667	1.575	1.175	1.175	1	1	0.00271477	0.0267464	0.453571	0.453571	1_to_1	identical gene model		3	3	1	1	diff_parts_same_contig			GRC Housekeeping										0
Muscle	ENSG00000230568	SF3A3P1	ENSG00000230568	ENSG00000230568	processed_pseudogene	processed_pseudogene					0	0					1_to_1	identical gene model		1	1	1	1														0
Muscle	ENSG00000230569		ENSG00000230569	ENSG00000230569	lncRNA	lncRNA					0	0					1_to_1	identical gene model		3	3	1	1			Path Problem	Path Problem							0	EFO_1001841	0.045636	0
Muscle	ENSG00000230570		ENSG00000230570	ENSG00000230570	processed_pseudogene	processed_pseudogene					0	0					1_to_1	identical gene model		1	1	1	1														0
Muscle	ENSG00000230571		ENSG00000230571	ENSG00000230571	processed_pseudogene	processed_pseudogene					0	0					1_to_1	identical gene model		1	1	1	1	diff_parts_same_contig													0
Muscle	ENSG00000230572	KMT2CP5	ENSG00000230572	ENSG00000230572	transcribed_unprocessed_pseudogene	transcribed_unprocessed_pseudogene					0	0					1_to_1	identical gene model		10;8	10;8	2	2			GRC Housekeeping, Localization Problem, Missing sequence, Gap, Path Problem	Path Problem	High Signal Region	High Signal Region								0
Muscle	ENSG00000230573	LINC02639	ENSG00000230573	ENSG00000230573	lncRNA	lncRNA					0	0					1_to_1	identical gene model		2	2	1	1														0
Muscle	ENSG00000230575		ENSG00000230575	ENSG00000230575	lncRNA	lncRNA					0	0					1_to_1	identical gene model		2	2	1	1	diff_parts_same_contig			GRC Housekeeping										0
Muscle	ENSG00000230576	OR6R1P	ENSG00000230576	ENSG00000230576	unprocessed_pseudogene	unprocessed_pseudogene					0	0					1_to_1	identical gene model		1	1	1	1	diff_parts_same_contig													0
Muscle	ENSG00000230578	TMLHEP1	ENSG00000230578	ENSG00000230578	transcribed_unprocessed_pseudogene	transcribed_unprocessed_pseudogene	5.65	5.65	5.65	5.65	0	0			0.977273	0.977273	1_to_1	identical gene model		2;2	2;2	2	2	new_contig_added		Path Problem, GRC Housekeeping	Path Problem, GRC Housekeeping	High Signal Region									0
Muscle	ENSG00000230580	RPL19P5	ENSG00000230580	ENSG00000230580	processed_pseudogene	processed_pseudogene					0	0					1_to_1	identical gene model		1	1	1	1			Clone Problem	Clone Problem										0
Muscle	ENSG00000230581	ACTG1P14	ENSG00000230581	ENSG00000230581	processed_pseudogene	processed_pseudogene	0.38	0.38	0.38	0.38	0	0			0	0	1_to_1	identical gene model		1	1	1	1														0
Muscle	ENSG00000230583	GTF2IRD1P1	ENSG00000230583	ENSG00000230583	transcribed_unprocessed_pseudogene	transcribed_unprocessed_pseudogene	0.49	0.49	0.49	0.49	0	0			0.994234	0.994234	1_to_1	identical gene model	0.999947	7;11;6	11;7;6	3	3	new_contig_added, diff_parts_same_contig										0	EFO_1001465	0.0014783	0
Muscle	ENSG00000230584	CCT5P2	ENSG00000230584	ENSG00000230584	processed_pseudogene	processed_pseudogene					0	0					1_to_1	identical gene model		1	1	1	1	diff_parts_same_contig													0
Muscle	ENSG00000230585	PHB1P12	ENSG00000230585	ENSG00000230585	processed_pseudogene	processed_pseudogene	0.92	0.92	0.9	0.9	0	0	0.00271477	0.0267464	0	0	1_to_1	identical gene model		1	1	1	1	diff_parts_same_contig		Clone Problem											0
Muscle	ENSG00000230587	LINC02580	ENSG00000230587	ENSG00000230587	lncRNA	lncRNA	0.265	0.265	0.265	0.265	0	0			0.989403	0.989403	1_to_1	identical gene model		2;2;2;2;5	5;2;2;2;2	5	5	diff_parts_same_contig, new_contig_added										0	EFO_0000182	0.004435	0
Muscle	ENSG00000230589	IMP3P1	ENSG00000230589	ENSG00000230589	processed_pseudogene	processed_pseudogene					0	0					1_to_1	identical gene model		1	1	1	1														0
Muscle	ENSG00000230590	FTX	ENSG00000230590	ENSG00000230590	lncRNA	lncRNA	4.0275	4.0225	3.975	3.97	1	1	0.00271477	0.0267464	0.928927	0.928927	1_to_1	identical gene model		5;7;4;5;4;8;5;6;7;7;6;2;4;4;7;8;3;2;6;2;8;5;5;4;7;9;2;6;6;6;7;4;5;7;1;6;2;6;6;6;6;6;6;6;6;6;5;5;6;6;2;4;6;8;5;6;6;5;6;4;6;6;4;6;5;7;4;2;5;6;6;7	2;4;6;5;6;2;4;7;3;9;6;7;2;7;4;5;7;6;5;6;8;6;6;6;5;6;5;8;6;8;7;2;7;4;6;2;6;6;5;6;6;6;6;6;6;7;5;7;5;6;2;6;6;6;6;6;6;6;8;7;5;5;4;4;4;4;4;2;5;5;4;1	72	72	new_contig_added, diff_parts_same_contig		Gap								0	EFO_0005569	0.11451	0
Muscle	ENSG00000230592	RPSAP8	ENSG00000230592	ENSG00000230592	processed_pseudogene	processed_pseudogene	0.731429	0.731429	0.8	0.8	1	1	0.00271477	0.0267464	0	0	1_to_1	identical gene model		1	1	1	1			Localization Problem, Gap											0
Muscle	ENSG00000230593	PPIAP40	ENSG00000230593	ENSG00000230593	processed_pseudogene	processed_pseudogene	0.65	0.65	0.65	0.65	0	0			0	0	1_to_1	identical gene model		1	1	1	1	diff_parts_same_contig													0
Muscle	ENSG00000230594	CT47A4	ENSG00000230594	ENSG00000230594	protein_coding	protein_coding					0	0					1_to_1	identical gene model		3	3	1	1	new_contig_added		Path Problem, Gap	Path Problem							0	EFO_0000311	0.010603	0
Muscle	ENSG00000230595	RSL24D1P2	ENSG00000230595	ENSG00000230595	processed_pseudogene	processed_pseudogene					0	0					1_to_1	identical gene model		1	1	1	1	diff_parts_same_contig													0
Muscle	ENSG00000230596	GPAA1P2	ENSG00000230596	ENSG00000230596	transcribed_processed_pseudogene	transcribed_processed_pseudogene					0	0			1	1	1_to_1	identical gene model		1;1	1;1	2	2			Gap, Path Problem	Gap, Path Problem		Low Mappability								0
Muscle	ENSG00000230597		ENSG00000230597	ENSG00000230597	lncRNA	lncRNA					0	0					1_to_1	identical gene model		2	2	1	1			GRC Housekeeping	GRC Housekeeping										0
Muscle	ENSG00000230598	OR2H4P	ENSG00000230598	ENSG00000230598	transcribed_unprocessed_pseudogene	transcribed_unprocessed_pseudogene					0	0					1_to_1	identical gene model		1;2	2;1	2	2			Path Problem, Variation, GRC Housekeeping	Path Problem, Variation, GRC Housekeeping										0
Muscle	ENSG00000230599		ENSG00000230599	ENSG00000230599	lncRNA	lncRNA					0	0					1_to_1	identical gene model		2	2	1	1														0
Muscle	ENSG00000230600		ENSG00000230600	ENSG00000230600	lncRNA	lncRNA					0	0					1_to_1	identical gene model		2	2	1	1														0
Muscle	ENSG00000230601	TEX48	ENSG00000230601	ENSG00000230601	protein_coding	protein_coding					0	0					1_to_1	identical gene model		5;5	5;5	2	2	diff_parts_same_contig										0	EFO_0004536	0.18045	0
Muscle	ENSG00000230603		ENSG00000230603	ENSG00000230603	processed_pseudogene	processed_pseudogene					0	0					1_to_1	identical gene model		2	2	1	1			Path Problem	Path Problem										0
Muscle	ENSG00000230604	TSEN15P2	ENSG00000230604	ENSG00000230604	processed_pseudogene	processed_pseudogene	1.34	1.34	1.34	1.34	0	0			0	0	1_to_1	identical gene model		1	1	1	1			Clone Problem											0
Muscle	ENSG00000230605	MTCYBP6	ENSG00000230605	ENSG00000230605	processed_pseudogene	processed_pseudogene					0	0					1_to_1	identical gene model		1	1	1	1	diff_parts_same_contig													0
Muscle	ENSG00000230606	APPAT	ENSG00000230606	ENSG00000230606	lincRNA	lncRNA	3.38	1.5375	2.565	1.525	1	1	0.0687401	0.778247	0.85129	0.901843	1_to_1	transcript_count_diff		3;3;2;4;5;4;5;3;3;3;4;4;3;5;5;3;2;5;6	5;3;5;5;4;6;5;3;4;5;3;4;5;2;5;4;3;5;3;4;3	19	21	diff_parts_same_contig		Gap, Path Problem	Gap, Path Problem	High Signal Region	High Signal Region					0	EFO_0001663	0.012437	0
Muscle	ENSG00000230607		ENSG00000230607	ENSG00000230607	processed_pseudogene	processed_pseudogene	0.255	0.255	0.255	0.255	0	0			0	0	1_to_1	identical gene model		1	1	1	1			GRC Housekeeping, Localization Problem											0
Muscle	ENSG00000230609		ENSG00000230609	ENSG00000230609	processed_pseudogene	processed_pseudogene					0	0					1_to_1	identical gene model		1	1	1	1				GRC Housekeeping										0
Muscle	ENSG00000230611	HMGB1P27	ENSG00000230611	ENSG00000230611	processed_pseudogene	processed_pseudogene					0	0					1_to_1	identical gene model		1	1	1	1														0
Muscle	ENSG00000230612		ENSG00000230612	ENSG00000230612	lncRNA	lncRNA					0	0			1	1	1_to_1	identical gene model		3;2;2;3	3;2;2;3	4	4	diff_parts_same_contig													0
Muscle	ENSG00000230613	HM13-AS1	ENSG00000230613	ENSG00000230613	lncRNA	lncRNA	2.202	2.202	2.36	2.36	1	1	0.00271477	0.0267464	0.33	0.33	1_to_1	identical gene model		3	3	1	1	diff_parts_same_contig, new_contig_added													0
Muscle	ENSG00000230614	DYNLL1P7	ENSG00000230614	ENSG00000230614	processed_pseudogene	processed_pseudogene					0	0					1_to_1	identical gene model		1	1	1	1														0
Muscle	ENSG00000230615		ENSG00000230615	ENSG00000230615	lncRNA	lncRNA	0.21	0.21	0.21	0.21	0	0			0.833333	0.833333	1_to_1	identical gene model		3;7;4;2;4;4;5;3;4;3;5;2;2;3;3;2;3;3;4;3;5;3;3;3;2	2;2;2;4;4;3;3;7;3;2;3;5;3;3;4;5;4;2;5;3;3;3;3;4;3	25	25			Clone Problem								0	EFO_0005044	0.011221	0
Muscle	ENSG00000230617		ENSG00000230617	ENSG00000230617	processed_pseudogene	processed_pseudogene					0	0					1_to_1	identical gene model		1	1	1	1														0
Muscle	ENSG00000230618	H3P12	ENSG00000230618	ENSG00000230618	processed_pseudogene	processed_pseudogene					0	0					1_to_1	identical gene model		1	1	1	1	diff_parts_same_contig										0	EFO_0000616	0.10744	0
Muscle	ENSG00000230621		ENSG00000230621	ENSG00000230621	processed_pseudogene	processed_pseudogene					0	0					1_to_1	identical gene model		1	1	1	1														0
Muscle	ENSG00000230622	UQCRHP1	ENSG00000230622	ENSG00000230622	processed_pseudogene	processed_pseudogene					0	0					1_to_1	identical gene model		1	1	1	1			Path Problem, Variation, GRC Housekeeping	Path Problem, Variation, GRC Housekeeping										0
Muscle	ENSG00000230623		ENSG00000230623	ENSG00000230623	lncRNA	lncRNA					0	0					1_to_1	identical gene model		2;2;2;6;5;3;3;2;2;2;2;3	6;2;3;5;3;2;2;2;2;3;2;2	12	12											0	EFO_0005842	0.025837	0
Muscle	ENSG00000230626		ENSG00000230626	ENSG00000230626	protein_coding	protein_coding	0.83	0.828571	0.8	0.8	1	1	0.00271477	0.0267464	0	0	1_to_1	identical gene model		2	2	1	1	diff_parts_same_contig		Clone Problem	Clone Problem							0	EFO_0000729	0.0063976	0
Muscle	ENSG00000230627		ENSG00000230627	ENSG00000230627	lncRNA	lncRNA	0.81	0.81	0.81	0.81	0	0			0	0	1_to_1	identical gene model		2	2	1	1														0
Muscle	ENSG00000230628		ENSG00000230628	ENSG00000230628	lncRNA	lncRNA					0	0					1_to_1	identical gene model		2	2	1	1	new_contig_added, diff_parts_same_contig										0	EFO_1000044	0.043174	0
Muscle	ENSG00000230629	RPS23P8	ENSG00000230629	ENSG00000230629	processed_pseudogene	processed_pseudogene	58.6975	58.6575	53.13	53.05	1	1	0.00271477	0.0267464	0.00357143	0.00357143	1_to_1	identical gene model		1	1	1	1	diff_parts_same_contig		Gap											0
Muscle	ENSG00000230630	DNM3OS	ENSG00000230630	ENSG00000230630	lncRNA	lncRNA	3.315	3.31375	2.37	2.37	1	1	0.00271477	0.0267464	0.340824	0.340824	1_to_1	identical gene model		4;4;3;2;4;4	4;4;2;3;4;4	6	6											0	MONDO_0100253	0.047306	0
Muscle	ENSG00000230631		ENSG00000230631	ENSG00000230631	lncRNA	lncRNA					0	0					1_to_1	identical gene model		2	2	1	1														0
Muscle	ENSG00000230634	FAM136EP	ENSG00000230634	ENSG00000230634	processed_pseudogene	processed_pseudogene					0	0					1_to_1	identical gene model		1	1	1	1	diff_parts_same_contig		Clone Problem	Clone Problem										0
Muscle	ENSG00000230635	CYP4F60P	ENSG00000230635	ENSG00000230635	unprocessed_pseudogene	unprocessed_pseudogene					0	0					1_to_1	identical gene model		3	3	1	1	diff_parts_same_contig, new_contig_added		Gap, GRC Housekeeping, Path Problem	Gap, GRC Housekeeping	High Signal Region									0
Muscle	ENSG00000230636	RPL36P1	ENSG00000230636	ENSG00000230636	processed_pseudogene	processed_pseudogene					0	0					1_to_1	identical gene model		1	1	1	1	diff_parts_same_contig													0
Muscle	ENSG00000230637		ENSG00000230637	ENSG00000230637	unprocessed_pseudogene	unprocessed_pseudogene					0	0					1_to_1	identical gene model		4	4	1	1	new_contig_added, diff_parts_same_contig		Clone Problem	Clone Problem										0
Muscle	ENSG00000230638		ENSG00000230638	ENSG00000230638	processed_pseudogene	processed_pseudogene					0	0					1_to_1	identical gene model		1	1	1	1	diff_parts_same_contig		Clone Problem											0
Muscle	ENSG00000230639	VN1R36P	ENSG00000230639	ENSG00000230639	unprocessed_pseudogene	unprocessed_pseudogene					0	0					1_to_1	identical gene model		1	1	1	1														0
Muscle	ENSG00000230641	USP12-DT	ENSG00000230641	ENSG00000230641	lncRNA	lncRNA					0	0					1_to_1	identical gene model		2	2	1	1											0	EFO_0005045	0.0028494	0
Muscle	ENSG00000230643		ENSG00000230643	ENSG00000230643	unprocessed_pseudogene	unprocessed_pseudogene					0	0					1_to_1	identical gene model		1	1	1	1	diff_parts_same_contig, new_contig_added		Gap, Clone Problem	Path Problem, Clone Problem	High Signal Region									0
Muscle	ENSG00000230645	LINC01818	ENSG00000230645	ENSG00000230645	lncRNA	lncRNA					0	0					1_to_1	identical gene model		3;5;4	5;4;3	3	3	new_contig_added, diff_parts_same_contig		Path Problem	Path Problem										0
Muscle	ENSG00000230646	KLF2P2	ENSG00000230646	ENSG00000230646	processed_pseudogene	processed_pseudogene					0	0			1	1	1_to_1	identical gene model		2	2	1	1			Path Problem	Path Problem										0
Muscle	ENSG00000230647		ENSG00000230647	ENSG00000230647	lncRNA	lncRNA	2.37	2.37	2.37	2.37	0	0			0	0	1_to_1	identical gene model		5;4	5;4	2	2														0
Muscle	ENSG00000230648		ENSG00000230648	ENSG00000230648	lncRNA	lncRNA					0	0					1_to_1	identical gene model		2	2	1	1											0	EFO_0000702	0.0045504	0
Muscle	ENSG00000230649		ENSG00000230649	ENSG00000230649	lncRNA	lncRNA					0	0					1_to_1	identical gene model		4;4	4;4	2	2														0
Muscle	ENSG00000230650		ENSG00000230650	ENSG00000230650	processed_pseudogene	processed_pseudogene					0	0			0	0	1_to_1	identical gene model		1	1	1	1			Gap, Path Problem	Gap, Path Problem		Low Mappability								0
Muscle	ENSG00000230651	RGPD4-AS1	ENSG00000230651	ENSG00000230651	lncRNA	lncRNA					0	0					1_to_1	identical gene model		4;3;2;2;2;2	3;4;2;2;2;2	6	6			Path Problem	Path Problem							0	EFO_0000305	0.035494	0
Muscle	ENSG00000230654	MTCO2P25	ENSG00000230654	ENSG00000230654	unprocessed_pseudogene	unprocessed_pseudogene					0	0					1_to_1	identical gene model		1	1	1	1	diff_parts_same_contig													0
Muscle	ENSG00000230655	OR7E55P	ENSG00000230655	ENSG00000230655	unprocessed_pseudogene	unprocessed_pseudogene					0	0					1_to_1	identical gene model		1	1	1	1			Variation	Variation										0
Muscle	ENSG00000230657	PRB4	ENSG00000230657	ENSG00000230657	protein_coding	protein_coding					0	0					1_to_1	identical gene model		4;4;5	4;5;4	3	3	diff_parts_same_contig		Variation, Unknown	Variation, Unknown							0	EFO_0002938	0.038436	0
Muscle	ENSG00000230658	KLHL7-DT	ENSG00000230658	ENSG00000230658	lncRNA	lncRNA					0	0	0.00271477	0.0267464	0.653846	0.653846	1_to_1	identical gene model		3;3	3;3	2	2	diff_parts_same_contig										0	EFO_0000365	0.037668	0
Muscle	ENSG00000230659		ENSG00000230659	ENSG00000230659	processed_pseudogene	processed_pseudogene					0	0					1_to_1	identical gene model		1	1	1	1														0
Muscle	ENSG00000230661	YY1P1	ENSG00000230661	ENSG00000230661	processed_pseudogene	processed_pseudogene					0	0					1_to_1	identical gene model		2	2	1	1				GRC Housekeeping										0
Muscle	ENSG00000230662	TNPO1P2	ENSG00000230662	ENSG00000230662	processed_pseudogene	processed_pseudogene					0	0			0	0	1_to_1	identical gene model		1	1	1	1			Variation, GRC Housekeeping, Localization Problem	Variation										0
Muscle	ENSG00000230665	THAP12P1	ENSG00000230665	ENSG00000230665	processed_pseudogene	processed_pseudogene					0	0			1	1	1_to_1	identical gene model		2	2	1	1	diff_parts_same_contig		Gap											0
Muscle	ENSG00000230666	CEACAM22P	ENSG00000230666	ENSG00000230666	transcribed_unprocessed_pseudogene	transcribed_unprocessed_pseudogene					0	0			1	1	1_to_1	identical gene model	0.999106	8;4;4	8;4;4	3	3	new_contig_added, diff_parts_same_contig		Unknown, Variation	Unknown, Variation							0	EFO_0000681	0.0073916	0
Muscle	ENSG00000230667	SETSIP	ENSG00000230667	ENSG00000230667	protein_coding	protein_coding					0	0			1	1	1_to_1	identical gene model		1;1	1;1	2	2	diff_parts_same_contig		Clone Problem, GRC Housekeeping								0	EFO_0004735	0.043421	0
Muscle	ENSG00000230668		ENSG00000230668	ENSG00000230668	lncRNA	lncRNA					0	0					1_to_1	identical gene model		3;4	3;4	2	2			Path Problem	Path Problem										0
Muscle	ENSG00000230671	NDUFS5P5	ENSG00000230671	ENSG00000230671	processed_pseudogene	processed_pseudogene					0	0					1_to_1	identical gene model		1	1	1	1	diff_parts_same_contig													0
Muscle	ENSG00000230673	PABPC1P3	ENSG00000230673	ENSG00000230673	processed_pseudogene	processed_pseudogene					0	0			1	1	1_to_1	identical gene model		1	1	1	1			Gap											0
Muscle	ENSG00000230676		ENSG00000230676	ENSG00000230676	lncRNA	lncRNA					0	0					1_to_1	identical gene model		2;2	2;2	2	2			GRC Housekeeping								0	MONDO_0018531	0.014653	0
Muscle	ENSG00000230679	ENO1-AS1	ENSG00000230679	ENSG00000230679	lncRNA	lncRNA	2	2	1.63	1.63	1	1	0.00271477	0.0267464	0	0	1_to_1	identical gene model		2	2	1	1	diff_parts_same_contig		GRC Housekeeping, Localization Problem											0
Muscle	ENSG00000230680		ENSG00000230680	ENSG00000230680	lncRNA	lncRNA					0	0					1_to_1	identical gene model		3	3	1	1	diff_parts_same_contig										0	EFO_0000519	0.012485	0
Muscle	ENSG00000230681	CEACAMP4	ENSG00000230681	ENSG00000230681	unprocessed_pseudogene	unprocessed_pseudogene					0	0					1_to_1	identical gene model		2	2	1	1	diff_parts_same_contig		Clone Problem	Clone Problem										0
Muscle	ENSG00000230682	GRPEL2P3	ENSG00000230682	ENSG00000230682	processed_pseudogene	processed_pseudogene					0	0					1_to_1	identical gene model		1	1	1	1														0
Muscle	ENSG00000230683	DDTP1	ENSG00000230683	ENSG00000230683	processed_pseudogene	processed_pseudogene	1.70667	1.70333	1.92	1.92	0	0	0.00271477	0.0267464	0	0	1_to_1	identical gene model		1	1	1	1			Variation	Variation										0
Muscle	ENSG00000230684		ENSG00000230684	ENSG00000230684	lncRNA	lncRNA					0	0					1_to_1	identical gene model		2	2	1	1														0
Muscle	ENSG00000230686		ENSG00000230686	ENSG00000230686	lncRNA	lncRNA					0	0					1_to_1	identical gene model		2	2	1	1														0
Muscle	ENSG00000230687		ENSG00000230687	ENSG00000230687	lncRNA	lncRNA					0	0					1_to_1	identical gene model		2	2	1	1	diff_parts_same_contig													0
Muscle	ENSG00000230690		ENSG00000230690	ENSG00000230690	lncRNA	lncRNA					0	0					1_to_1	identical gene model		4;5;4	4;4;5	3	3			Path Problem	Path Problem										0
Muscle	ENSG00000230691	MRPL35P4	ENSG00000230691	ENSG00000230691	processed_pseudogene	processed_pseudogene					0	0					1_to_1	identical gene model		1	1	1	1	diff_parts_same_contig													0
Muscle	ENSG00000230694		ENSG00000230694	ENSG00000230694	lncRNA	lncRNA					0	0					1_to_1	identical gene model		2	2	1	1														0
Muscle	ENSG00000230695	FN1-DT	ENSG00000230695	ENSG00000230695	lncRNA	lncRNA					0	0					1_to_1	identical gene model		2	2	1	1														0
Muscle	ENSG00000230696		ENSG00000230696	ENSG00000230696	lncRNA	lncRNA					0	0					1_to_1	identical gene model		2	2	1	1			Path Problem	Path Problem							0	EFO_1001841	0.037723	0
Muscle	ENSG00000230697	SAP18P3	ENSG00000230697	ENSG00000230697	processed_pseudogene	processed_pseudogene					0	0					1_to_1	identical gene model		1	1	1	1														0
Muscle	ENSG00000230698		ENSG00000230698	ENSG00000230698	lncRNA	lncRNA					0	0			1	1	1_to_1	identical gene model		2	2	1	1	diff_parts_same_contig													0
Muscle	ENSG00000230699		ENSG00000230699	ENSG00000230699	lncRNA	lncRNA					0	0					1_to_1	identical gene model		2	2	1	1	diff_parts_same_contig										0	EFO_0003060	0.021042	0
Muscle	ENSG00000230701	FBXW4P1	ENSG00000230701	ENSG00000230701	processed_pseudogene	processed_pseudogene	0.182	0.182	0.17	0.17	1	1	0.00271477	0.0267464	0	0	1_to_1	identical gene model		1	1	1	1	diff_parts_same_contig		Clone Problem	Clone Problem										0
Muscle	ENSG00000230702	RPL31P30	ENSG00000230702	ENSG00000230702	processed_pseudogene	processed_pseudogene					0	0					1_to_1	identical gene model		1	1	1	1														0
Muscle	ENSG00000230703	MYOM3-AS1	ENSG00000230703	ENSG00000230703	lncRNA	lncRNA					0	0			1	1	1_to_1	identical gene model		3	3	1	1	diff_parts_same_contig		Clone Problem											0
Muscle	ENSG00000230704		ENSG00000230704	ENSG00000230704	lncRNA	lncRNA					0	0					1_to_1	identical gene model		2	2	1	1	diff_parts_same_contig										0	EFO_0000519	0.015477	0
Muscle	ENSG00000230706	TMEM184CP1	ENSG00000230706	ENSG00000230706	processed_pseudogene	processed_pseudogene					0	0					1_to_1	identical gene model		1	1	1	1	diff_parts_same_contig		Localization Problem, Gap											0
Muscle	ENSG00000230707		ENSG00000230707	ENSG00000230707	processed_pseudogene	processed_pseudogene	0.355	0.355	0.355	0.355	0	0			0	0	1_to_1	identical gene model		1	1	1	1			Path Problem	Path Problem							0	EFO_1000796	0.0076425	0
Muscle	ENSG00000230709		ENSG00000230709	ENSG00000230709	lncRNA	lncRNA					0	0					1_to_1	identical gene model		3	3	1	1	diff_parts_same_contig		GRC Housekeeping, Localization Problem								0	EFO_0000305	0.035494	0
Muscle	ENSG00000230710	LINC00332	ENSG00000230710	ENSG00000230710	lncRNA	lncRNA	0.26	0.26	0.26	0.26	0	0			0.5	0.5	1_to_1	identical gene model		5;3	5;3	2	2	diff_parts_same_contig													0
Muscle	ENSG00000230711	CTAGE13P	ENSG00000230711	ENSG00000230711	processed_pseudogene	processed_pseudogene	0.123333	0.123333	0.12	0.12	0	0	0.00271477	0.0267464	0	0	1_to_1	identical gene model		1	1	1	1	new_contig_added		Variation	Variation										0
Muscle	ENSG00000230712	GGTLC4P	ENSG00000230712	ENSG00000230712	unprocessed_pseudogene	unprocessed_pseudogene					0	0					1_to_1	identical gene model		5	5	1	1	diff_parts_same_contig		Clone Problem	Clone Problem							0	EFO_0000195	0.11208	0
Muscle	ENSG00000230714		ENSG00000230714	ENSG00000230714	lncRNA	lncRNA					0	0					1_to_1	identical gene model		2	2	1	1														0
Muscle	ENSG00000230715		ENSG00000230715	ENSG00000230715	processed_pseudogene	processed_pseudogene	31.8813	31.755	26.03	25.985	1	1	0.00632162	0.128492	0.0133333	0.0133333	1_to_1	identical gene model		1	1	1	1														0
Muscle	ENSG00000230716	KRT8P7	ENSG00000230716	ENSG00000230716	processed_pseudogene	processed_pseudogene					0	0					1_to_1	identical gene model		1	1	1	1	diff_parts_same_contig													0
Muscle	ENSG00000230718		ENSG00000230718	ENSG00000230718	processed_pseudogene	processed_pseudogene					0	0					1_to_1	identical gene model		1	1	1	1	diff_parts_same_contig		Clone Problem, GRC Housekeeping	Clone Problem										0
Muscle	ENSG00000230720	LINC02644	ENSG00000230720	ENSG00000230720	lncRNA	lncRNA					0	0					1_to_1	identical gene model		2	2	1	1				GRC Housekeeping							0	EFO_1000044	0.036588	0
Muscle	ENSG00000230721		ENSG00000230721	ENSG00000230721	processed_pseudogene	processed_pseudogene					0	0					1_to_1	identical gene model		1	1	1	1	diff_parts_same_contig		Clone Problem, GRC Housekeeping											0
Muscle	ENSG00000230724	LINC01001	ENSG00000230724	ENSG00000230724	lncRNA	lncRNA	1.74	3.00375	1.54	2.205	1	1	-1.00082	0.0267464	0.862636	0.730352	1_to_1	identical gene model		7;5;7	7;7;5	3	3			Gap	Gap	High Signal Region	Low Mappability					0	HP_0100806	0.0039385	0
Muscle	ENSG00000230725		ENSG00000230725	ENSG00000230725	lncRNA	lncRNA					0	0			0	0	1_to_1	identical gene model		3;3;3;4;4;4;4;3;2;4	4;4;4;4;2;4;3;3;3;3	10	10											0	EFO_0000326	0.038172	0
Muscle	ENSG00000230728		ENSG00000230728	ENSG00000230728	lncRNA	lncRNA					0	0					1_to_1	identical gene model		2	2	1	1			Clone Problem								0	EFO_0000729	0.0087097	0
Muscle	ENSG00000230729		ENSG00000230729	ENSG00000230729	lncRNA	lncRNA					0	0			1	1	1_to_1	identical gene model		3	3	1	1	diff_parts_same_contig													0
Muscle	ENSG00000230730		ENSG00000230730	ENSG00000230730	lncRNA	lncRNA	0.72	0.72	0.72	0.72	0	0			0	0	1_to_1	identical gene model		2	2	1	1	diff_parts_same_contig										0	HP_0100806	0.023668	0
Muscle	ENSG00000230731	LINC02938	ENSG00000230731	ENSG00000230731	lncRNA	lncRNA	0.455	0.455	0.265	0.265	1	1	0.00271477	0.0267464	0	0	1_to_1	identical gene model		3;3	3;3	2	2	diff_parts_same_contig										0	EFO_0000384	0.019223	0
Muscle	ENSG00000230732		ENSG00000230732	ENSG00000230732	lncRNA	lncRNA	0.29	0.29	0.29	0.29	0	0			0	0	1_to_1	identical gene model		2	2	1	1											0	HP_0100806	0.0028062	0
Muscle	ENSG00000230733		ENSG00000230733	ENSG00000230733	lncRNA	lncRNA					0	0			1	1	1_to_1	identical gene model		2	2	1	1														0
Muscle	ENSG00000230734	RPL10P3	ENSG00000230734	ENSG00000230734	processed_pseudogene	processed_pseudogene	1.065	0.885	1.065	0.885	0	0			0	0	1_to_1	identical gene model		1	1	1	1											0	HP_0100806	0.0036958	0
Muscle	ENSG00000230735		ENSG00000230735	ENSG00000230735	lncRNA	lncRNA					0	0					1_to_1	identical gene model		4	4	1	1	diff_parts_same_contig		Clone Problem, GRC Housekeeping											0
Muscle	ENSG00000230736		ENSG00000230736	ENSG00000230736	lncRNA	lncRNA	0.2275	0.2275	0.23	0.23	1	1	0.00271477	0.0267464	0	0	1_to_1	identical gene model		3	3	1	1	diff_parts_same_contig		Clone Problem	Clone Problem										0
Muscle	ENSG00000230737		ENSG00000230737	ENSG00000230737	lncRNA	lncRNA					0	0					1_to_1	identical gene model		2	2	1	1											0	EFO_0000519	0.0099748	0
Muscle	ENSG00000230739		ENSG00000230739	ENSG00000230739	unprocessed_pseudogene	unprocessed_pseudogene					0	0					1_to_1	identical gene model		7	7	1	1														0
Muscle	ENSG00000230741		ENSG00000230741	ENSG00000230741	lncRNA	lncRNA					0	0					1_to_1	identical gene model		2	2	1	1	diff_parts_same_contig		Clone Problem	Clone Problem							0	EFO_0000519	0.018062	0
Muscle	ENSG00000230746		ENSG00000230746	ENSG00000230746	lncRNA	lncRNA					0	0					1_to_1	identical gene model		2;3	3;2	2	2														0
Muscle	ENSG00000230747		ENSG00000230747	ENSG00000230747	lncRNA	lncRNA	0.883333	0.881667	0.405	0.405	1	1	0.00271477	0.0267464	0.0277778	0.0277778	1_to_1	identical gene model		2	2	1	1	diff_parts_same_contig		Path Problem	Path Problem							0	EFO_0000729	0.002096	0
Muscle	ENSG00000230748	PRELID1P7	ENSG00000230748	ENSG00000230748	processed_pseudogene	processed_pseudogene					0	0					1_to_1	identical gene model	0.998398	1	1	1	1	diff_parts_same_contig, new_contig_added													0
Muscle	ENSG00000230749	MEIS1-AS2	ENSG00000230749	ENSG00000230749	lncRNA	lncRNA	0.685	0.685	0.445	0.445	1	1	0.00271477	0.0267464	0	0	1_to_1	identical gene model		2;2;2	2;2;2	3	3	diff_parts_same_contig										0	EFO_0005842	0.0044541	0
Muscle	ENSG00000230750	SDAD1P2	ENSG00000230750	ENSG00000230750	processed_pseudogene	processed_pseudogene					0	0					1_to_1	identical gene model		1	1	1	1	diff_parts_same_contig													0
Muscle	ENSG00000230751		ENSG00000230751	ENSG00000230751	lncRNA	lncRNA					0	0					1_to_1	identical gene model		2	2	1	1														0
Muscle	ENSG00000230753	ZNF341-AS1	ENSG00000230753	ENSG00000230753	lncRNA	lncRNA	0.65	0.65	0.65	0.65	0	0			0.966667	0.966667	1_to_1	identical gene model		2;4;4	2;4;4	3	3	diff_parts_same_contig										0	EFO_0000519	0.014993	0
Muscle	ENSG00000230755	MTATP6P23	ENSG00000230755	ENSG00000230755	processed_pseudogene	processed_pseudogene					0	0					1_to_1	identical gene model		1	1	1	1				GRC Housekeeping										0
Muscle	ENSG00000230756	RHOQP3	ENSG00000230756	ENSG00000230756	processed_pseudogene	processed_pseudogene	2.60333	2.6	2.42	2.415	1	1	0.00271477	0.0267464	0.213095	0.213095	1_to_1	identical gene model		1	1	1	1			Path Problem	Path Problem										0
Muscle	ENSG00000230757	NFU1P1	ENSG00000230757	ENSG00000230757	processed_pseudogene	processed_pseudogene					0	0					1_to_1	identical gene model		2	2	1	1														0
Muscle	ENSG00000230758	SNAP23P1	ENSG00000230758	ENSG00000230758	processed_pseudogene	processed_pseudogene	3.76	3.76	3.76	3.76	0	0			0	0	1_to_1	identical gene model		1	1	1	1														0
Muscle	ENSG00000230759		ENSG00000230759	ENSG00000230759	lncRNA	lncRNA					0	0					1_to_1	identical gene model		2	2	1	1			Gap, Variation, Clone Problem, GRC Housekeeping	Gap, Variation										0
Muscle	ENSG00000230764	MTND1P4	ENSG00000230764	ENSG00000230764	unprocessed_pseudogene	unprocessed_pseudogene					0	0					1_to_1	identical gene model		1	1	1	1														0
Muscle	ENSG00000230768	LINC01676	ENSG00000230768	ENSG00000230768	lncRNA	lncRNA					0	0					1_to_1	identical gene model		4;4;3;6;6;5;5;6;4;4;4;4;3;2;4;5;4;5;5;4;5;4	5;6;5;6;4;5;4;4;2;5;4;6;5;5;3;4;3;4;4;4;4;4	22	22	new_contig_added, diff_parts_same_contig		Variation, Clone Problem, GRC Housekeeping	Variation										0
Muscle	ENSG00000230769		ENSG00000230769	ENSG00000230769	processed_pseudogene	processed_pseudogene					0	0					1_to_1	identical gene model		1	1	1	1	diff_parts_same_contig		Clone Problem	Clone Problem										0
Muscle	ENSG00000230772	VN1R108P	ENSG00000230772	ENSG00000230772	unprocessed_pseudogene	unprocessed_pseudogene	0.41	0.4075	0.39	0.39	1	1	0.00271477	0.0267464	0.595238	0.595238	1_to_1	identical gene model		1	1	1	1														0
Muscle	ENSG00000230773		ENSG00000230773	ENSG00000230773	lncRNA	lncRNA	0.85	0.848333	0.915	0.915	1	1	0.00271477	0.0267464	0.376852	0.376852	1_to_1	identical gene model		9;11;9;3;6;9;4;3	9;9;9;11;3;6;4;3	8	8											0	EFO_0000305	0.014558	0
Muscle	ENSG00000230777	RPS29P5	ENSG00000230777	ENSG00000230777	processed_pseudogene	processed_pseudogene					0	0					1_to_1	identical gene model		1	1	1	1														0
Muscle	ENSG00000230778	ANKRD63	ENSG00000230778	ENSG00000230778	protein_coding	protein_coding					0	0					1_to_1	identical gene model		1	1	1	1	diff_parts_same_contig										0	MONDO_0005090	0.080023	0
Muscle	ENSG00000230779	RPLP0P4	ENSG00000230779	ENSG00000230779	processed_pseudogene	processed_pseudogene					0	0					1_to_1	identical gene model		1	1	1	1			GRC Housekeeping											0
Muscle	ENSG00000230781		ENSG00000230781	ENSG00000230781	unitary_pseudogene	unitary_pseudogene					0	0					1_to_1	identical gene model		3	3	1	1	diff_parts_same_contig, new_contig_added		Localization Problem, Gap											0
Muscle	ENSG00000230782		ENSG00000230782	ENSG00000230782	lncRNA	lncRNA					0	0					1_to_1	identical gene model		2;5	5;2	2	2	diff_parts_same_contig										0	EFO_0000305	0.016353	0
Muscle	ENSG00000230783	RPS3AP13	ENSG00000230783	ENSG00000230783	processed_pseudogene	processed_pseudogene					0	0					1_to_1	identical gene model		2	2	1	1			Path Problem	Path Problem										0
Muscle	ENSG00000230785		ENSG00000230785	ENSG00000230785	processed_pseudogene	processed_pseudogene					0	0					1_to_1	identical gene model		2	2	1	1	diff_parts_same_contig													0
Muscle	ENSG00000230787	PSAT1P3	ENSG00000230787	ENSG00000230787	processed_pseudogene	processed_pseudogene	0.465	0.465	0.465	0.465	0	0			0	0	1_to_1	identical gene model		1	1	1	1			Clone Problem, GRC Housekeeping											0
Muscle	ENSG00000230788	CTDSPL2P2	ENSG00000230788	ENSG00000230788	processed_pseudogene	processed_pseudogene					0	0					1_to_1	identical gene model		2	2	1	1	diff_parts_same_contig, new_contig_added		Localization Problem, Gap											0
Muscle	ENSG00000230789	ARHGAP26-IT1	ENSG00000230789	ENSG00000230789	lncRNA	lncRNA					0	0					1_to_1	identical gene model		2	2	1	1														0
Muscle	ENSG00000230790		ENSG00000230790	ENSG00000230790	lncRNA	lncRNA	0.47	0.47	0.47	0.47	0	0			0	0	1_to_1	identical gene model		3	3	1	1														0
Muscle	ENSG00000230793	SMARCE1P5	ENSG00000230793	ENSG00000230793	processed_pseudogene	processed_pseudogene	0.2875	0.2875	0.185	0.185	1	1	0.00271477	0.0267464	0	0	1_to_1	identical gene model		1	1	1	1														0
Muscle	ENSG00000230794		ENSG00000230794	ENSG00000230794	lncRNA	lncRNA					0	0					1_to_1	identical gene model		2	2	1	1	diff_parts_same_contig		GRC Housekeeping											0
Muscle	ENSG00000230795	HLA-K	ENSG00000230795	ENSG00000230795	unprocessed_pseudogene	unprocessed_pseudogene	1.05714	1.05714	0.46	0.46	1	1	0.00271477	0.0267464	0.208647	0.208647	1_to_1	identical gene model		6	6	1	1			Gap, Path Problem, Variation, GRC Housekeeping	Gap, Path Problem, Variation, GRC Housekeeping							0	MONDO_0005090;EFO_0004247	0.0036958	0
Muscle	ENSG00000230796		ENSG00000230796	ENSG00000230796	unprocessed_pseudogene	unprocessed_pseudogene					0	0					1_to_1	identical gene model		2	2	1	1					High Signal Region									0
Muscle	ENSG00000230797	YY2	ENSG00000230797	ENSG00000230797	protein_coding	protein_coding	0.461429	0.461429	0.42	0.42	1	1	0.00271477	0.0267464	0.568182	0.568182	1_to_1	identical gene model		1	1	1	1	diff_parts_same_contig										0	EFO_0000318	0.049893	0
Muscle	ENSG00000230798	FOXD3-AS1	ENSG00000230798	ENSG00000230798	lncRNA	lncRNA	2.132	2.132	1.93	1.93	1	1	0.00271477	0.0267464	0.907521	0.907521	1_to_1	identical gene model		4;2;3;3;3	4;2;3;3;3	5	5			Clone Problem								0	EFO_0000326	0.065859	0
Muscle	ENSG00000230799	RPS2P16	ENSG00000230799	ENSG00000230799	processed_pseudogene	processed_pseudogene					0	0					1_to_1	identical gene model		1	1	1	1														0
Muscle	ENSG00000230801		ENSG00000230801	ENSG00000230801	processed_pseudogene	processed_pseudogene					0	0					1_to_1	identical gene model		1	1	1	1														0
Muscle	ENSG00000230803		ENSG00000230803	ENSG00000230803	lncRNA	lncRNA					0	0					1_to_1	identical gene model		3	3	1	1			Path Problem	Path Problem	High Signal Region	High Signal Region								0
Muscle	ENSG00000230804	CDRT15P14	ENSG00000230804	ENSG00000230804	unprocessed_pseudogene	unprocessed_pseudogene					0	0			1	1	1_to_1	identical gene model		1	1	1	1	diff_parts_same_contig		Gap, GRC Housekeeping	Gap, GRC Housekeeping	High Signal Region	High Signal Region								0
Muscle	ENSG00000230805		ENSG00000230805	ENSG00000230805	lncRNA	lncRNA					0	0			1	1	1_to_1	identical gene model		4;4;3;2;2;5;1;6	6;5;3;4;4;1;2;2	8	8			Variation	Variation							0	EFO_0000641	0.0065688	0
Muscle	ENSG00000230806	SRGAP2-AS1	ENSG00000230806	ENSG00000230806	lncRNA	lncRNA					0	0					1_to_1	identical gene model	0.998821	3;4	4;3	2	2	new_contig_added		Gap, Path Problem, Clone Problem, GRC Housekeeping	Gap, Path Problem, Clone Problem	High Signal Region									0
Muscle	ENSG00000230807		ENSG00000230807	ENSG00000230807	processed_pseudogene	processed_pseudogene	1.61	1.61	1.61	1.61	0	0			0	0	1_to_1	identical gene model		1	1	1	1														0
Muscle	ENSG00000230809	RPS6P15	ENSG00000230809	ENSG00000230809	processed_pseudogene	processed_pseudogene					0	0					1_to_1	identical gene model		1	1	1	1														0
Muscle	ENSG00000230813		ENSG00000230813	ENSG00000230813	unprocessed_pseudogene	unprocessed_pseudogene					0	0					1_to_1	identical gene model		2	2	1	1	diff_parts_same_contig													0
Muscle	ENSG00000230815		ENSG00000230815	ENSG00000230815	lncRNA	lncRNA					0	0					1_to_1	identical gene model		2	2	1	1											0	EFO_0002496	0.049028	0
Muscle	ENSG00000230817	LINC01362	ENSG00000230817	ENSG00000230817	lncRNA	lncRNA					0	0					1_to_1	identical gene model		4;11;9;5	11;9;5;4	4	4			Clone Problem, GRC Housekeeping											0
Muscle	ENSG00000230818	MTND2P16	ENSG00000230818	ENSG00000230818	processed_pseudogene	processed_pseudogene					0	0					1_to_1	identical gene model		1	1	1	1	diff_parts_same_contig			GRC Housekeeping										0
Muscle	ENSG00000230820		ENSG00000230820	ENSG00000230820	processed_pseudogene	processed_pseudogene					0	0					1_to_1	identical gene model		2	2	1	1	diff_parts_same_contig													0
Muscle	ENSG00000230821		ENSG00000230821	ENSG00000230821	processed_pseudogene	processed_pseudogene					0	0					1_to_1	identical gene model		1	1	1	1	new_contig_added		GRC Housekeeping, Clone Problem	GRC Housekeeping, Clone Problem										0
Muscle	ENSG00000230823	CBX1P1	ENSG00000230823	ENSG00000230823	processed_pseudogene	processed_pseudogene					0	0					1_to_1	identical gene model		1	1	1	1	new_contig_added		Path Problem, Gap	Path Problem										0
Muscle	ENSG00000230825	LINC03016	ENSG00000230825	ENSG00000230825	lncRNA	lncRNA					0	0			0.5	0.5	1_to_1	identical gene model		4;2;2;2;3;5	4;3;2;2;2	6	5											0	EFO_0000478	0.03477	0
Muscle	ENSG00000230826		ENSG00000230826	ENSG00000230826	lncRNA	lncRNA					0	0					1_to_1	identical gene model		2	2	1	1											0	EFO_0002496;EFO_1001841	0.049028	0
Muscle	ENSG00000230828		ENSG00000230828	ENSG00000230828	processed_pseudogene	processed_pseudogene					0	0					1_to_1	identical gene model		1	1	1	1			Clone Problem											0
Muscle	ENSG00000230829		ENSG00000230829	ENSG00000230829	processed_pseudogene	processed_pseudogene	0.98	0.98	0.98	0.98	0	0			0	0	1_to_1	identical gene model		1	1	1	1														0
Muscle	ENSG00000230830	ARPP21-AS1	ENSG00000230830	ENSG00000230830	lncRNA	lncRNA	0.895	0.895	0.895	0.895	0	0			0	0	1_to_1	identical gene model		2	2	1	1											0	EFO_0000198	0.0064996	0
Muscle	ENSG00000230831		ENSG00000230831	ENSG00000230831	lncRNA	lncRNA					0	0					1_to_1	identical gene model		2	2	1	1														0
Muscle	ENSG00000230832	SSBL4P	ENSG00000230832	ENSG00000230832	processed_pseudogene	processed_pseudogene	0.19	0.19	0.19	0.19	0	0			0	0	1_to_1	identical gene model		1	1	1	1	new_contig_added		Gap, Path Problem, Clone Problem, GRC Housekeeping	Gap, Missing sequence, Clone Problem, Path Problem										0
Muscle	ENSG00000230833	RPEP3	ENSG00000230833	ENSG00000230833	processed_pseudogene	processed_pseudogene					0	0					1_to_1	identical gene model		1	1	1	1			Clone Problem											0
Muscle	ENSG00000230834		ENSG00000230834	ENSG00000230834	lncRNA	lncRNA					0	0					1_to_1	identical gene model		2	2	1	1														0
Muscle	ENSG00000230835		ENSG00000230835	ENSG00000230835	processed_pseudogene	processed_pseudogene					0	0					1_to_1	identical gene model		1	1	1	1	diff_parts_same_contig													0
Muscle	ENSG00000230836	LINC01293	ENSG00000230836	ENSG00000230836	lncRNA	lncRNA	0.435	0.435	0.435	0.435	0	0			0	0	1_to_1	identical gene model		2	2	1	1	diff_parts_same_contig										0	EFO_0000384	0.0039805	0
Muscle	ENSG00000230837	RPL31P2	ENSG00000230837	ENSG00000230837	processed_pseudogene	processed_pseudogene					0	0					1_to_1	identical gene model		1	1	1	1	diff_parts_same_contig													0
Muscle	ENSG00000230838	LINC01614	ENSG00000230838	ENSG00000230838	lncRNA	lncRNA					0	0					1_to_1	identical gene model		2	2	1	1	diff_parts_same_contig										0	EFO_0000311	0.046177	0
Muscle	ENSG00000230840		ENSG00000230840	ENSG00000230840	processed_pseudogene	processed_pseudogene					0	0					1_to_1	identical gene model		1	1	1	1	diff_parts_same_contig													0
Muscle	ENSG00000230841	RPL23AP15	ENSG00000230841	ENSG00000230841	processed_pseudogene	processed_pseudogene					0	0					1_to_1	identical gene model		1	1	1	1	diff_parts_same_contig		Gap	Gap										0
Muscle	ENSG00000230843		ENSG00000230843	ENSG00000230843	lncRNA	lncRNA					0	0					1_to_1	identical gene model		2	2	1	1														0
Muscle	ENSG00000230844	ZNF674-AS1	ENSG00000230844	ENSG00000230844	lncRNA	lncRNA	0.195	0.195	0.195	0.195	0	0	0.00271477	0.0267464	0.984558	0.984558	1_to_1	identical gene model		2;3;2	2;2;3	3	3	diff_parts_same_contig										0	EFO_0000182	0.0048045	0
Muscle	ENSG00000230845	GSTA10P	ENSG00000230845	ENSG00000230845	unprocessed_pseudogene	unprocessed_pseudogene					0	0					1_to_1	identical gene model		5	5	1	1			Variation, GRC Housekeeping	GRC Housekeeping										0
Muscle	ENSG00000230846		ENSG00000230846	ENSG00000230846	lncRNA	lncRNA					0	0					1_to_1	identical gene model		2	2	1	1														0
Muscle	ENSG00000230847	OCLNP1	ENSG00000230847	ENSG00000230847	unprocessed_pseudogene	unprocessed_pseudogene	1.03	1.03	1.03	1.03	0	0			0.805556	0.805556	1_to_1	identical gene model		5	5	1	1			Path Problem, GRC Housekeeping, Variation, Unknown	Path Problem, Unknown	High Signal Region	High Signal Region								0
Muscle	ENSG00000230848		ENSG00000230848	ENSG00000230848	lncRNA	lncRNA					0	0					1_to_1	identical gene model		2	2	1	1														0
Muscle	ENSG00000230849	GOT2P2	ENSG00000230849	ENSG00000230849	processed_pseudogene	processed_pseudogene	0.826667	0.823333	0.31	0.31	0	0	0.00271477	0.0267464	0	0	1_to_1	identical gene model		1	1	1	1	new_contig_added, diff_parts_same_contig													0
Muscle	ENSG00000230851		ENSG00000230851	ENSG00000230851	processed_pseudogene	processed_pseudogene					0	0					1_to_1	identical gene model		1	1	1	1	diff_parts_same_contig													0
Muscle	ENSG00000230852	LINC02857	ENSG00000230852	ENSG00000230852	lncRNA	lncRNA					0	0					1_to_1	identical gene model		4	4	1	1											0	MONDO_0018531	0.016872	0
Muscle	ENSG00000230853	RPL10P11	ENSG00000230853	ENSG00000230853	processed_pseudogene	processed_pseudogene					0	0					1_to_1	identical gene model		1	1	1	1														0
Muscle	ENSG00000230859	YRDCP3	ENSG00000230859	ENSG00000230859	processed_pseudogene	processed_pseudogene					0	0					1_to_1	identical gene model		1	1	1	1	diff_parts_same_contig		GRC Housekeeping											0
Muscle	ENSG00000230860	CCNB1IP1P2	ENSG00000230860	ENSG00000230860	processed_pseudogene	processed_pseudogene					0	0					1_to_1	identical gene model		1	1	1	1														0
Muscle	ENSG00000230863		ENSG00000230863	ENSG00000230863	transcribed_processed_pseudogene	transcribed_processed_pseudogene	0.28	0.28	0.28	0.28	0	0			0	0	1_to_1	identical gene model		4;1;3	3;1;4	3	3			Clone Problem											0
Muscle	ENSG00000230864		ENSG00000230864	ENSG00000230864	lncRNA	lncRNA					0	0					1_to_1	identical gene model		7	7	1	1	diff_parts_same_contig, new_contig_added		Clone Problem, GRC Housekeeping											0
Muscle	ENSG00000230865	TSEN15P1	ENSG00000230865	ENSG00000230865	processed_pseudogene	processed_pseudogene					0	0					1_to_1	identical gene model		2	2	1	1			GRC Housekeeping, Localization Problem											0
Muscle	ENSG00000230866	LINC02558	ENSG00000230866	ENSG00000230866	lncRNA	lncRNA					0	0					1_to_1	identical gene model		6;3;5	6;5;3	3	3	new_contig_added, diff_parts_same_contig		Clone Problem	Clone Problem										0
Muscle	ENSG00000230867		ENSG00000230867	ENSG00000230867	processed_pseudogene	processed_pseudogene					0	0					1_to_1	identical gene model		1	1	1	1														0
Muscle	ENSG00000230869	AGAP10P	ENSG00000230869	ENSG00000230869	unprocessed_pseudogene	unprocessed_pseudogene	0.4375	0.39	0.405	0.39	1	1	-0.476514	0.334266	0.950759	0.935916	1_to_1	identical gene model		7	7	1	1	diff_parts_same_contig			GRC Housekeeping										0
Muscle	ENSG00000230870	FBXW11P1	ENSG00000230870	ENSG00000230870	processed_pseudogene	processed_pseudogene	0.195	0.195	0.17	0.17	1	1	0.00271477	0.0267464	0	0	1_to_1	identical gene model		1	1	1	1	diff_parts_same_contig		GRC Housekeeping											0
Muscle	ENSG00000230871	RPS6P23	ENSG00000230871	ENSG00000230871	processed_pseudogene	processed_pseudogene					0	0					1_to_1	identical gene model		2	2	1	1	diff_parts_same_contig													0
Muscle	ENSG00000230872	MFSD13B	ENSG00000230872	ENSG00000230872	transcribed_unitary_pseudogene	transcribed_unitary_pseudogene	0.36	0.36	0.36	0.36	0	0			0	0	1_to_1	identical gene model		5;4	4;5	2	2			Unknown, Path Problem	Unknown, Path Problem										0
Muscle	ENSG00000230873	STMND1	ENSG00000230873	ENSG00000230873	protein_coding	protein_coding					0	0			1	1	1_to_1	identical gene model		5;2;5	5;5;2	3	3											0	EFO_0004784	0.48061	0
Muscle	ENSG00000230876	LINC00486	ENSG00000230876	ENSG00000230876	lncRNA	lncRNA	0.2	0.2	0.2	0.2	0	0			0.666667	0.666667	1_to_1	identical gene model		5;6;4;7;3;5;4;4	7;4;5;5;3;4;6;4	8	8			Clone Problem	Clone Problem	High Signal Region	High Signal Region					0	HP_0001636	0.008825	0
Muscle	ENSG00000230879	RBMX2P4	ENSG00000230879	ENSG00000230879	processed_pseudogene	processed_pseudogene					0	0					1_to_1	identical gene model		1	1	1	1														0
Muscle	ENSG00000230881		ENSG00000230881	ENSG00000230881	lncRNA	lncRNA					0	0					1_to_1	identical gene model		2	2	1	1	diff_parts_same_contig		Clone Problem											0
Muscle	ENSG00000230882		ENSG00000230882	ENSG00000230882	processed_pseudogene	processed_pseudogene	0.455	0.45	0.455	0.45	0	0	0.00271477	0.0267464	0	0	1_to_1	identical gene model	0.999828	1	1	1	1	new_contig_added, diff_parts_same_contig		Clone Problem	Clone Problem										0
Muscle	ENSG00000230886	HMGB1P25	ENSG00000230886	ENSG00000230886	processed_pseudogene	processed_pseudogene					0	0					1_to_1	identical gene model		1	1	1	1														0
Muscle	ENSG00000230889	SHC1P1	ENSG00000230889	ENSG00000230889	processed_pseudogene	processed_pseudogene	0.153333	0.153333	0.14	0.14	0	0	0.00271477	0.0267464	0	0	1_to_1	identical gene model		1	1	1	1	diff_parts_same_contig		Gap											0
Muscle	ENSG00000230891	LINC00692	ENSG00000230891	ENSG00000230891	lncRNA	lncRNA					0	0					1_to_1	identical gene model		8;5;8	8;8;5	3	3														0
Muscle	ENSG00000230894		ENSG00000230894	ENSG00000230894	lncRNA	lncRNA					0	0			0	0	1_to_1	identical gene model		3;3	3;3	2	2											0	EFO_0002496	0.045636	0
Muscle	ENSG00000230896		ENSG00000230896	ENSG00000230896	lncRNA	lncRNA	3.06714	3.06571	2.36	2.35	1	1	0.00271477	0.0267464	0	0	1_to_1	identical gene model		2	2	1	1			Clone Problem								0	EFO_0000178	0.0028013	0
Muscle	ENSG00000230897	RPS18P12	ENSG00000230897	ENSG00000230897	processed_pseudogene	processed_pseudogene	0.66	0.66	0.73	0.73	0	0	0.00271477	0.0267464	0.91369	0.91369	1_to_1	identical gene model		1	1	1	1	diff_parts_same_contig													0
Muscle	ENSG00000230898		ENSG00000230898	ENSG00000230898	lncRNA	lncRNA					0	0					1_to_1	identical gene model		2	2	1	1														0
Muscle	ENSG00000230899	MAGEA8-AS1	ENSG00000230899	ENSG00000230899	lncRNA	lncRNA	1	0.99	1	0.99	0	0			0	0	1_to_1	identical gene model		5	5	1	1	new_contig_added		Path Problem	Path Problem										0
Muscle	ENSG00000230902	FAM204CP	ENSG00000230902	ENSG00000230902	processed_pseudogene	processed_pseudogene					0	0					1_to_1	identical gene model		1	1	1	1					High Signal Region									0
Muscle	ENSG00000230908		ENSG00000230908	ENSG00000230908	lncRNA	lncRNA					0	0					1_to_1	identical gene model		4;3;4;3	4;3;4;3	4	4	new_contig_added, diff_parts_same_contig													0
Muscle	ENSG00000230910	ADGRB3-DT	ENSG00000230910	ENSG00000230910	lncRNA	lncRNA	0.51	0.51	0.51	0.51	0	0			0.995283	0.995283	1_to_1	identical gene model		3;3;1;4;2;4;4;4;4;4	4;4;4;4;4;3;2;3;1;4	10	10	diff_parts_same_contig		GRC Housekeeping	GRC Housekeeping							0	EFO_0005842	0.01598	0
Muscle	ENSG00000230911	PPIHP1	ENSG00000230911	ENSG00000230911	processed_pseudogene	processed_pseudogene	0.59	0.59	0.59	0.59	0	0			0	0	1_to_1	identical gene model		1	1	1	1	diff_parts_same_contig		Clone Problem	Clone Problem										0
Muscle	ENSG00000230912		ENSG00000230912	ENSG00000230912	lncRNA	lncRNA					0	0					1_to_1	identical gene model		2	2	1	1	diff_parts_same_contig		Clone Problem	Clone Problem										0
Muscle	ENSG00000230913	NPM1P51	ENSG00000230913	ENSG00000230913	processed_pseudogene	processed_pseudogene					0	0					1_to_1	identical gene model		1	1	1	1			Variation, GRC Housekeeping	GRC Housekeeping										0
Muscle	ENSG00000230914	KIF19BP	ENSG00000230914	ENSG00000230914	transcribed_unitary_pseudogene	transcribed_unitary_pseudogene					0	0					1_to_1	identical gene model		2;3	3;2	2	2	diff_parts_same_contig		Clone Problem	Clone Problem										0
Muscle	ENSG00000230916	MTCO1P53	ENSG00000230916	ENSG00000230916	processed_pseudogene	processed_pseudogene					0	0					1_to_1	identical gene model		1	1	1	1	new_contig_added		Gap		Low Mappability	High Signal Region								0
Muscle	ENSG00000230918	DPP4-DT	ENSG00000230918	ENSG00000230918	lncRNA	lncRNA	0.816	0.816	1.02	1.02	1	1	0.00271477	0.0267464	0.355556	0.355556	1_to_1	identical gene model		3;3	3;3	2	2			Path Problem	Path Problem							0	EFO_0000641	0.012729	0
Muscle	ENSG00000230920		ENSG00000230920	ENSG00000230920	lncRNA	lncRNA					0	0					1_to_1	identical gene model		3	3	1	1														0
Muscle	ENSG00000230921	HAO2-IT1	ENSG00000230921	ENSG00000230921	lncRNA	lncRNA					0	0					1_to_1	identical gene model		2	2	1	1			Clone Problem, GRC Housekeeping								0	EFO_0000182	0.014514	0
Muscle	ENSG00000230922		ENSG00000230922	ENSG00000230922	lncRNA	lncRNA					0	0					1_to_1	identical gene model		3	3	1	1	diff_parts_same_contig, hg19_errors_corrected		Clone Problem	Clone Problem										0
Muscle	ENSG00000230923	LINC00309	ENSG00000230923	ENSG00000230923	lncRNA	lncRNA					0	0					1_to_1	identical gene model		6;5	6;5	2	2	diff_parts_same_contig										0	MONDO_0007254	0.004435	0
Muscle	ENSG00000230926		ENSG00000230926	ENSG00000230926	unprocessed_pseudogene	unprocessed_pseudogene					0	0					1_to_1	identical gene model		5	5	1	1	new_contig_added		Path Problem, Gap	Path Problem										0
Muscle	ENSG00000230927	TMBIM7P	ENSG00000230927	ENSG00000230927	transcribed_unitary_pseudogene	transcribed_unitary_pseudogene					0	0					1_to_1	identical gene model		8;10;10	10;10;8	3	3	new_contig_added, diff_parts_same_contig										0	EFO_0000763	0.0036958	0
Muscle	ENSG00000230928		ENSG00000230928	ENSG00000230928	lncRNA	lncRNA	2.208	2.206	2.2	2.2	1	1	0.00271477	0.0267464	0	0	1_to_1	identical gene model		2	2	1	1											0	MONDO_0100096	0.013848	0
Muscle	ENSG00000230929		ENSG00000230929	ENSG00000230929	processed_pseudogene	processed_pseudogene					0	0					1_to_1	identical gene model		1	1	1	1	diff_parts_same_contig													0
Muscle	ENSG00000230931	GXYLT1P1	ENSG00000230931	ENSG00000230931	processed_pseudogene	processed_pseudogene					0	0					1_to_1	identical gene model		1	1	1	1	diff_parts_same_contig		Unknown	Unknown										0
Muscle	ENSG00000230932		ENSG00000230932	ENSG00000230932	processed_pseudogene	processed_pseudogene					0	0					1_to_1	identical gene model		1	1	1	1			Clone Problem, GRC Housekeeping											0
Muscle	ENSG00000230934		ENSG00000230934	ENSG00000230934	processed_pseudogene	processed_pseudogene					0	0					1_to_1	identical gene model		1	1	1	1			Gap											0
Muscle	ENSG00000230935	RPS3P1	ENSG00000230935	ENSG00000230935	processed_pseudogene	processed_pseudogene					0	0					1_to_1	identical gene model		1	1	1	1			Clone Problem	Clone Problem										0
Muscle	ENSG00000230936		ENSG00000230936	ENSG00000230936	processed_pseudogene	processed_pseudogene					0	0					1_to_1	identical gene model		1	1	1	1														0
Muscle	ENSG00000230937	MIR205HG	ENSG00000230937	ENSG00000230937	lncRNA	lncRNA					0	0					1_to_1	identical gene model		4;2;5;4;2;4;2;4;4;3;5;5;4;4;4	5;4;2;5;4;4;4;5;4;3;4;4;2;2;4	15	15											0	EFO_0004266	0.045785	0
Muscle	ENSG00000230941		ENSG00000230941	ENSG00000230941	lncRNA	lncRNA					0	0					1_to_1	identical gene model		2	2	1	1											0	EFO_1000044	0.034046	0
Muscle	ENSG00000230942	HMGN1P5	ENSG00000230942	ENSG00000230942	processed_pseudogene	processed_pseudogene					0	0					1_to_1	identical gene model		2	2	1	1			GRC Housekeeping											0
Muscle	ENSG00000230943	LINC02541	ENSG00000230943	ENSG00000230943	lncRNA	lncRNA	8.8825	8.87875	6.405	6.405	1	1	0.00271477	0.0267464	0.827066	0.827066	1_to_1	identical gene model		3;2;7;5;4	7;5;4;3;2	5	5	new_contig_added										0	EFO_0000326	0.037982	0
Muscle	ENSG00000230944		ENSG00000230944	ENSG00000230944	lncRNA	lncRNA					0	0					1_to_1	identical gene model		2	2	1	1														0
Muscle	ENSG00000230945	LINC01507	ENSG00000230945	ENSG00000230945	lncRNA	lncRNA	1.2375	1.2375	1.15	1.15	1	1	0.00271477	0.0267464	0	0	1_to_1	identical gene model		2	2	1	1														0
Muscle	ENSG00000230946	HNRNPA1P68	ENSG00000230946	ENSG00000230946	processed_pseudogene	processed_pseudogene	0.245	0.245	0.245	0.245	0	0			0	0	1_to_1	identical gene model		1	1	1	1			Clone Problem, GRC Housekeeping											0
Muscle	ENSG00000230947		ENSG00000230947	ENSG00000230947	lncRNA	lncRNA					0	0					1_to_1	identical gene model		2	2	1	1	diff_parts_same_contig		Clone Problem	Clone Problem							0	EFO_0000673	0.0022428	0
Muscle	ENSG00000230948	AURKBP1	ENSG00000230948	ENSG00000230948	processed_pseudogene	processed_pseudogene	0.286667	0.286667	0.23	0.23	0	0	0.00271477	0.0267464	0	0	1_to_1	identical gene model		1	1	1	1	diff_parts_same_contig			GRC Housekeeping										0
Muscle	ENSG00000230950	MTND2P21	ENSG00000230950	ENSG00000230950	unprocessed_pseudogene	unprocessed_pseudogene					0	0					1_to_1	identical gene model		1	1	1	1			Path Problem	Path Problem										0
Muscle	ENSG00000230951	GPS2P2	ENSG00000230951	ENSG00000230951	processed_pseudogene	processed_pseudogene					0	0					1_to_1	identical gene model		1	1	1	1														0
Muscle	ENSG00000230952	LINC03037	ENSG00000230952	ENSG00000230952	lncRNA	lncRNA					0	0					1_to_1	identical gene model		2	2	1	1	diff_parts_same_contig													0
Muscle	ENSG00000230953		ENSG00000230953	ENSG00000230953	processed_pseudogene	processed_pseudogene	44.74	44.7	44.74	44.7	0	0			0	0	1_to_1	identical gene model		1	1	1	1			Clone Problem											0
Muscle	ENSG00000230955		ENSG00000230955	ENSG00000230955	lncRNA	lncRNA					0	0			1	1	1_to_1	identical gene model		2	2	1	1			Clone Problem											0
Muscle	ENSG00000230956	CAPZA1P1	ENSG00000230956	ENSG00000230956	processed_pseudogene	processed_pseudogene	0.34	0.34	0.34	0.34	0	0			0	0	1_to_1	identical gene model		1	1	1	1	diff_parts_same_contig		Localization Problem, Gap											0
Muscle	ENSG00000230958		ENSG00000230958	ENSG00000230958	processed_pseudogene	processed_pseudogene					0	0					1_to_1	identical gene model		2	2	1	1			Path Problem	Path Problem										0
Muscle	ENSG00000230960		ENSG00000230960	ENSG00000230960	lncRNA	lncRNA					0	0					1_to_1	identical gene model		3	3	1	1	diff_parts_same_contig													0
Muscle	ENSG00000230962	LINC01520	ENSG00000230962	ENSG00000230962	lncRNA	lncRNA					0	0					1_to_1	identical gene model		6;6;5	6;6;5	3	3	diff_parts_same_contig			GRC Housekeeping										0
Muscle	ENSG00000230964		ENSG00000230964	ENSG00000230964	processed_pseudogene	processed_pseudogene					0	0					1_to_1	identical gene model		1	1	1	1	new_contig_added		GRC Housekeeping, Localization Problem, Missing sequence, Path Problem, Gap	GRC Housekeeping, Path Problem, Gap	High Signal Region	High Signal Region								0
Muscle	ENSG00000230965	SNX18P13	ENSG00000230965	ENSG00000230965	processed_pseudogene	processed_pseudogene					0	0					1_to_1	identical gene model		1	1	1	1	diff_parts_same_contig		Variation, GRC Housekeeping	Variation, GRC Housekeeping										0
Muscle	ENSG00000230967		ENSG00000230967	ENSG00000230967	lncRNA	lncRNA					0	0					1_to_1	identical gene model		3	3	1	1														0
Muscle	ENSG00000230968		ENSG00000230968	ENSG00000230968	lncRNA	lncRNA					0	0					1_to_1	identical gene model		2	2	1	1														0
Muscle	ENSG00000230969	LINC02090	ENSG00000230969	ENSG00000230969	lncRNA	lncRNA					0	0					1_to_1	identical gene model		3	3	1	1	diff_parts_same_contig		GRC Housekeeping, Localization Problem											0
Muscle	ENSG00000230970	HHATL-AS1	ENSG00000230970	ENSG00000230970	lncRNA	lncRNA	2.06143	2.06	1.63	1.63	1	1	0.00271477	0.0267464	0.625601	0.625601	1_to_1	identical gene model		2;3;2	3;2;2	3	3	diff_parts_same_contig										0	HP_0001636	0.0023474	0
Muscle	ENSG00000230972		ENSG00000230972	ENSG00000230972	lncRNA	lncRNA					0	0					1_to_1	identical gene model		5	5	1	1	new_contig_added, diff_parts_same_contig		GRC Housekeeping								0	MONDO_0018531	0.019697	0
Muscle	ENSG00000230973		ENSG00000230973	ENSG00000230973	processed_pseudogene	processed_pseudogene					0	0					1_to_1	identical gene model		1	1	1	1														0
Muscle	ENSG00000230975		ENSG00000230975	ENSG00000230975	lncRNA	lncRNA					0	0					1_to_1	identical gene model		5	5	1	1	diff_parts_same_contig													0
Muscle	ENSG00000230978	LINC00160	ENSG00000230978	ENSG00000230978	lncRNA	lncRNA	0.45	0.45	0.45	0.45	0	0			0.969697	0.969697	1_to_1	identical gene model		6;7	6;7	2	2	new_contig_added, diff_parts_same_contig		GRC Housekeeping	GRC Housekeeping							0	EFO_0000681	0.022914	0
Muscle	ENSG00000230979		ENSG00000230979	ENSG00000230979	processed_pseudogene	processed_pseudogene	4.61714	4.61571	4.28	4.28	1	1	0.00271477	0.0267464	0	0	1_to_1	identical gene model		1	1	1	1														0
Muscle	ENSG00000230980	RPL36AP39	ENSG00000230980	ENSG00000230980	processed_pseudogene	processed_pseudogene					0	0					1_to_1	identical gene model		1	1	1	1	diff_parts_same_contig													0
Muscle	ENSG00000230982	DSTNP1	ENSG00000230982	ENSG00000230982	processed_pseudogene	processed_pseudogene	1.55833	1.55833	1.32	1.32	1	1	0.00271477	0.0267464	0	0	1_to_1	identical gene model		1	1	1	1	diff_parts_same_contig													0
Muscle	ENSG00000230986	DDX3P2	ENSG00000230986	ENSG00000230986	processed_pseudogene	processed_pseudogene					0	0					1_to_1	identical gene model		1	1	1	1	diff_parts_same_contig		Gap											0
Muscle	ENSG00000230987		ENSG00000230987	ENSG00000230987	processed_pseudogene	processed_pseudogene					0	0					1_to_1	identical gene model		1	1	1	1														0
Muscle	ENSG00000230988	RPL23AP11	ENSG00000230988	ENSG00000230988	processed_pseudogene	processed_pseudogene					0	0					1_to_1	identical gene model		1	1	1	1														0
Muscle	ENSG00000230989	HSBP1	ENSG00000230989	ENSG00000230989	protein_coding	protein_coding	5.96875	5.965	6.53	6.53	1	1	0.00271477	0.0267464	0.725516	0.725516	1_to_1	identical gene model		4;3;2;4	4;4;3;2	4	4											0	EFO_0000274	0.16692	0
Muscle	ENSG00000230990		ENSG00000230990	ENSG00000230990	lncRNA	lncRNA					0	0					1_to_1	identical gene model		3;8;3;3	8;3;3;3	4	4	new_contig_added, diff_parts_same_contig		Variation	Variation										0
Muscle	ENSG00000230991		ENSG00000230991	ENSG00000230991	lncRNA	lncRNA					0	0					1_to_1	identical gene model		4	4	1	1			Path Problem	Path Problem							0	EFO_0003060	0.031466	0
Muscle	ENSG00000230992	FAM201B	ENSG00000230992	ENSG00000230992	processed_pseudogene	processed_pseudogene					0	0					1_to_1	identical gene model		1	1	1	1	diff_parts_same_contig		Path Problem	Path Problem	High Signal Region									0
Muscle	ENSG00000230993	RPL12P15	ENSG00000230993	ENSG00000230993	processed_pseudogene	processed_pseudogene	0.76	0.76	0.76	0.76	0	0			0	0	1_to_1	identical gene model		1	1	1	1			Path Problem	Path Problem										0
Muscle	ENSG00000230994	FGFR3P1	ENSG00000230994	ENSG00000230994	processed_pseudogene	processed_pseudogene					0	0					1_to_1	identical gene model		1	1	1	1			Path Problem, Variation, GRC Housekeeping	Path Problem, Variation, GRC Housekeeping							0	MONDO_0011274	0.0014783	0
Muscle	ENSG00000230997	RAB42P1	ENSG00000230997	ENSG00000230997	processed_pseudogene	processed_pseudogene					0	0					1_to_1	identical gene model		1	1	1	1														0
Muscle	ENSG00000230999	MTND5P8	ENSG00000230999	ENSG00000230999	unprocessed_pseudogene	unprocessed_pseudogene					0	0					1_to_1	identical gene model		1	1	1	1														0
Muscle	ENSG00000231001	CCNB1IP1P3	ENSG00000231001	ENSG00000231001	processed_pseudogene	processed_pseudogene					0	0					1_to_1	identical gene model		1	1	1	1			Localization Problem, Gap											0
Muscle	ENSG00000231004	CECR9	ENSG00000231004	ENSG00000231004	TEC	TEC					0	0					1_to_1	identical gene model		1	1	1	1	diff_parts_same_contig		Clone Problem	Clone Problem										0
Muscle	ENSG00000231005	RPL39P39	ENSG00000231005	ENSG00000231005	processed_pseudogene	processed_pseudogene					0	0					1_to_1	identical gene model		1	1	1	1														0
Muscle	ENSG00000231006	RPL7P32	ENSG00000231006	ENSG00000231006	processed_pseudogene	processed_pseudogene	0.734	0.732	0.69	0.68	1	1	0.00271477	0.0267464	0.861371	0.861371	1_to_1	identical gene model		1	1	1	1	diff_parts_same_contig													0
Muscle	ENSG00000231007	CDC20P1	ENSG00000231007	ENSG00000231007	processed_pseudogene	processed_pseudogene	2.97	2.96833	2.11	2.11	1	1	0.00271477	0.0267464	0.0416667	0.0416667	1_to_1	identical gene model		1	1	1	1														0
Muscle	ENSG00000231009	CUBNP1	ENSG00000231009	ENSG00000231009	unprocessed_pseudogene	unprocessed_pseudogene					0	0					1_to_1	identical gene model		10	10	1	1	diff_parts_same_contig		GRC Housekeeping, Localization Problem	GRC Housekeeping										0
Muscle	ENSG00000231010		ENSG00000231010	ENSG00000231010	lncRNA	lncRNA	0.521667	0.52	0.425	0.42	1	1	0.00271477	0.0267464	0	0	1_to_1	identical gene model		2	2	1	1	diff_parts_same_contig		Clone Problem	Clone Problem							0	EFO_0000729	0.0037857	0
Muscle	ENSG00000231011		ENSG00000231011	ENSG00000231011	processed_pseudogene	processed_pseudogene					0	0					1_to_1	identical gene model		1	1	1	1	diff_parts_same_contig													0
Muscle	ENSG00000231013	SCTR-AS1	ENSG00000231013	ENSG00000231013	lncRNA	lncRNA	0.25	0.25	0.195	0.195	1	1	0.00271477	0.0267464	0.749869	0.749869	1_to_1	identical gene model		2;3;2	3;2;2	3	3			Path Problem	Path Problem							0	EFO_0003758	0.015482	0
Muscle	ENSG00000231015		ENSG00000231015	ENSG00000231015	lncRNA	lncRNA					0	0					1_to_1	identical gene model		2	2	1	1														0
Muscle	ENSG00000231017	RPS27P10	ENSG00000231017	ENSG00000231017	processed_pseudogene	processed_pseudogene					0	0					1_to_1	identical gene model		1	1	1	1	diff_parts_same_contig													0
Muscle	ENSG00000231018	EIF4A1P3	ENSG00000231018	ENSG00000231018	processed_pseudogene	processed_pseudogene					0	0					1_to_1	identical gene model		1	1	1	1														0
Muscle	ENSG00000231019	LINC00373	ENSG00000231019	ENSG00000231019	lncRNA	lncRNA					0	0					1_to_1	identical gene model		5	5	1	1														0
Muscle	ENSG00000231020		ENSG00000231020	ENSG00000231020	processed_pseudogene	processed_pseudogene					0	0					1_to_1	identical gene model		1	1	1	1														0
Muscle	ENSG00000231022	RPS3AP9	ENSG00000231022	ENSG00000231022	processed_pseudogene	processed_pseudogene					0	0					1_to_1	identical gene model		1	1	1	1														0
Muscle	ENSG00000231023	LINC00326	ENSG00000231023	ENSG00000231023	lncRNA	lncRNA					0	0					1_to_1	identical gene model		5;6;4;3;5;4;3;5;5;4;6;5;5;3;2;6;3;4	3;4;3;3;2;4;6;5;5;5;5;4;4;6;5;5;3;6	18	18	new_contig_added, diff_parts_same_contig				Low Mappability						0	HP_0012864	0.0079835	0
Muscle	ENSG00000231024		ENSG00000231024	ENSG00000231024	lncRNA	lncRNA					0	0					1_to_1	identical gene model		2	2	1	1														0
Muscle	ENSG00000231028	AHI1-DT	ENSG00000231028	ENSG00000231028	lncRNA	lncRNA	0.11	0.11	0.11	0.11	0	0			0.5	0.5	1_to_1	identical gene model		4;4;5;4;4;3;4;5;7;5;3;4;2;3;5	2;7;3;4;4;4;5;5;5;4;4;4;5;3;3	15	15	diff_parts_same_contig										0	MONDO_0005090	0.01601	0
Muscle	ENSG00000231029		ENSG00000231029	ENSG00000231029	processed_pseudogene	processed_pseudogene					0	0					1_to_1	identical gene model		1	1	1	1	diff_parts_same_contig													0
Muscle	ENSG00000231031	LINC01804	ENSG00000231031	ENSG00000231031	lncRNA	lncRNA					0	0					1_to_1	identical gene model		4;4;6	6;4;4	3	3	diff_parts_same_contig										0	EFO_0000305	0.017912	0
Muscle	ENSG00000231032	CEP19P1	ENSG00000231032	ENSG00000231032	processed_pseudogene	processed_pseudogene					0	0					1_to_1	identical gene model		1	1	1	1														0
Muscle	ENSG00000231034		ENSG00000231034	ENSG00000231034	processed_pseudogene	processed_pseudogene					0	0					1_to_1	identical gene model		1	1	1	1														0
Muscle	ENSG00000231035	RPL7L1P9	ENSG00000231035	ENSG00000231035	processed_pseudogene	processed_pseudogene	2.175	2.175	2.175	2.175	0	0			0	0	1_to_1	identical gene model		1	1	1	1														0
Muscle	ENSG00000231039		ENSG00000231039	ENSG00000231039	lncRNA	lncRNA					0	0					1_to_1	identical gene model		2	2	1	1	hg19_errors_corrected										0	EFO_0002690	0.0037411	0
Muscle	ENSG00000231040	LINC01911	ENSG00000231040	ENSG00000231040	lncRNA	lncRNA					0	0					1_to_1	identical gene model		11;7;6;7;8;2;6;5;10;2;9;7	8;2;2;11;7;7;7;9;6;6;10;5	12	12			Path Problem	Path Problem										0
Muscle	ENSG00000231043		ENSG00000231043	ENSG00000231043	processed_pseudogene	processed_pseudogene	0.885	0.88375	0.735	0.735	1	1	0.00271477	0.0267464	0	0	1_to_1	identical gene model		1	1	1	1														0
Muscle	ENSG00000231046	MFSD4B-DT	ENSG00000231046	ENSG00000231046	lncRNA	lncRNA					0	0					1_to_1	identical gene model		4	4	1	1			Variation	Variation										0
Muscle	ENSG00000231047	GCNT1P3	ENSG00000231047	ENSG00000231047	processed_pseudogene	processed_pseudogene					0	0					1_to_1	identical gene model		1	1	1	1														0
Muscle	ENSG00000231049	OR52B5P	ENSG00000231049	ENSG00000231049	transcribed_unprocessed_pseudogene	transcribed_unprocessed_pseudogene					0	0					1_to_1	identical gene model		1;3;2;2	3;2;2;1	4	4														0
Muscle	ENSG00000231050	GNB1-DT	ENSG00000231050	ENSG00000231050	lncRNA	lncRNA	1.43	1.43	1.05	1.05	1	1	0.00271477	0.0267464	0	0	1_to_1	identical gene model		2	2	1	1	diff_parts_same_contig													0
Muscle	ENSG00000231051	USP17L28	ENSG00000231051	ENSG00000231051	protein_coding	protein_coding					0	0					1_to_1	identical gene model		1	1	1	1	diff_parts_same_contig		Gap, GRC Housekeeping, Localization Problem	Gap	High Signal Region	High Signal Region					0	EFO_0004531	0.01897	0
Muscle	ENSG00000231052		ENSG00000231052	ENSG00000231052	lncRNA	lncRNA					0	0					1_to_1	identical gene model		2	2	1	1	diff_parts_same_contig													0
Muscle	ENSG00000231053	TRAPPC2LP1	ENSG00000231053	ENSG00000231053	processed_pseudogene	processed_pseudogene					0	0					1_to_1	identical gene model		2	2	1	1	diff_parts_same_contig		Gap											0
Muscle	ENSG00000231054		ENSG00000231054	ENSG00000231054	lncRNA	lncRNA					0	0			1	1	1_to_1	identical gene model		2	2	1	1														0
Muscle	ENSG00000231056	LINC02522	ENSG00000231056	ENSG00000231056	lncRNA	lncRNA					0	0					1_to_1	identical gene model		2	2	1	1	diff_parts_same_contig													0
Muscle	ENSG00000231057	NEK2-DT	ENSG00000231057	ENSG00000231057	lncRNA	lncRNA					0	0					1_to_1	identical gene model		4;6;3;2	2;4;6;3	4	4											0	EFO_0000326	0.015786	0
Muscle	ENSG00000231058	MSANTD2P1	ENSG00000231058	ENSG00000231058	processed_pseudogene	processed_pseudogene					0	0					1_to_1	identical gene model		3	3	1	1	diff_parts_same_contig		GRC Housekeeping											0
Muscle	ENSG00000231060	FARSBP1	ENSG00000231060	ENSG00000231060	processed_pseudogene	processed_pseudogene					0	0					1_to_1	identical gene model		2	2	1	1				GRC Housekeeping										0
Muscle	ENSG00000231061	LINC00395	ENSG00000231061	ENSG00000231061	lncRNA	lncRNA					0	0					1_to_1	identical gene model		4;4	4;4	2	2					Low Mappability									0
Muscle	ENSG00000231062		ENSG00000231062	ENSG00000231062	lncRNA	lncRNA					0	0					1_to_1	identical gene model		2	2	1	1			Path Problem	Path Problem							0	EFO_0005922	0.046101	0
Muscle	ENSG00000231063	RPL6P6	ENSG00000231063	ENSG00000231063	processed_pseudogene	processed_pseudogene					0	0					1_to_1	identical gene model		1	1	1	1														0
Muscle	ENSG00000231064	THBS3-AS1	ENSG00000231064	ENSG00000231064	lncRNA	lncRNA	2.62	2.61833	2.25	2.25	1	1	0.00271477	0.0267464	0.857415	0.857415	1_to_1	identical gene model		3;6;2;4;5;2	4;2;2;5;3;6	6	6	new_contig_added, diff_parts_same_contig		Variation, Clone Problem, GRC Housekeeping	Variation, Clone Problem							0	EFO_0000707	0.0093487	0
Muscle	ENSG00000231066	NPM1P9	ENSG00000231066	ENSG00000231066	processed_pseudogene	processed_pseudogene	0.445	0.445	0.445	0.445	0	0			0	0	1_to_1	identical gene model		1	1	1	1														0
Muscle	ENSG00000231068	KRTAP21-3	ENSG00000231068	ENSG00000231068	protein_coding	protein_coding					0	0					1_to_1	identical gene model		1	1	1	1	diff_parts_same_contig		GRC Housekeeping											0
Muscle	ENSG00000231069		ENSG00000231069	ENSG00000231069	unprocessed_pseudogene	unprocessed_pseudogene	0.74	0.74	0.74	0.74	0	0			0	0	1_to_1	identical gene model		1	1	1	1			Path Problem	Path Problem										0
Muscle	ENSG00000231070	OR52Y1P	ENSG00000231070	ENSG00000231070	unprocessed_pseudogene	unprocessed_pseudogene					0	0					1_to_1	identical gene model		2	2	1	1	diff_parts_same_contig													0
Muscle	ENSG00000231071	IDI1P3	ENSG00000231071	ENSG00000231071	processed_pseudogene	processed_pseudogene					0	0					1_to_1	identical gene model		2	2	1	1														0
Muscle	ENSG00000231072	GAPDHP64	ENSG00000231072	ENSG00000231072	processed_pseudogene	processed_pseudogene					0	0					1_to_1	identical gene model		1	1	1	1			Clone Problem, GRC Housekeeping											0
Muscle	ENSG00000231073		ENSG00000231073	ENSG00000231073	lncRNA	lncRNA					0	0					1_to_1	identical gene model		3	3	1	1			GRC Housekeeping								0	MONDO_0100096	0.0074783	0
Muscle	ENSG00000231074	HCG18	ENSG00000231074	ENSG00000231074	lncRNA	lncRNA	0.905714	0.904286	0.66	0.66	1	1	0.00271477	0.0267464	0.993936	0.993936	1_to_1	identical gene model		3;4;3;5;4;3;3;3;4;1;2;1;3;1;3;3;4;5;5;6;5;5;3;4;4;2;3;4;5;4;5;3;4;2;5;3	4;4;2;3;2;3;5;5;4;6;5;3;5;5;4;4;5;4;1;5;3;3;3;5;4;3;4;3;3;3;3;3;4;1;1;2	36	36			Path Problem, Variation, GRC Housekeeping	Path Problem, Variation, GRC Housekeeping							0	DOID_7551	0.073916	0
Muscle	ENSG00000231078		ENSG00000231078	ENSG00000231078	lncRNA	lncRNA					0	0					1_to_1	identical gene model		3	3	1	1	diff_parts_same_contig													0
Muscle	ENSG00000231079	KIF5C-AS1	ENSG00000231079	ENSG00000231079	lncRNA	lncRNA					0	0			0	0	1_to_1	identical gene model		3;4;2;2	4;3;2;2	4	4			Gap, Path Problem	Gap, Path Problem	Low Mappability	High Signal Region					0	EFO_0000305	0.03477	0
Muscle	ENSG00000231080		ENSG00000231080	ENSG00000231080	lncRNA	lncRNA					0	0					1_to_1	identical gene model		2	2	1	1			Clone Problem											0
Muscle	ENSG00000231081		ENSG00000231081	ENSG00000231081	lncRNA	lncRNA					0	0			1	1	1_to_1	identical gene model		2	2	1	1	diff_parts_same_contig				Low Mappability									0
Muscle	ENSG00000231082	LINC02655	ENSG00000231082	ENSG00000231082	lncRNA	lncRNA					0	0					1_to_1	identical gene model		3	3	1	1				GRC Housekeeping										0
Muscle	ENSG00000231083		ENSG00000231083	ENSG00000231083	lncRNA	lncRNA					0	0					1_to_1	identical gene model		3	3	1	1	diff_parts_same_contig										0	EFO_1001006	0.0018485	0
Muscle	ENSG00000231084	RPL22P24	ENSG00000231084	ENSG00000231084	processed_pseudogene	processed_pseudogene	2.41	2.41	3	3	0	0	0.00271477	0.0267464	0	0	1_to_1	identical gene model		1	1	1	1	diff_parts_same_contig													0
Muscle	ENSG00000231086	TSSK1A	ENSG00000231086	ENSG00000231086	unitary_pseudogene	unitary_pseudogene	1.85429	1.85143	0.79	0.79	1	1	0.00271477	0.0267464	0.372638	0.372638	1_to_1	identical gene model		1	1	1	1			GRC Housekeeping, Localization Problem, Clone Problem	Clone Problem							0	EFO_0004248	0.0035013	0
Muscle	ENSG00000231087	FDPSP7	ENSG00000231087	ENSG00000231087	processed_pseudogene	processed_pseudogene	0.255	0.255	0.255	0.255	0	0			0.333333	0.333333	1_to_1	identical gene model		1	1	1	1														0
Muscle	ENSG00000231090	MIR4422HG	ENSG00000231090	ENSG00000231090	lncRNA	lncRNA	0.12	0.12	0.12	0.12	0	0			0	0	1_to_1	identical gene model		2;2	2;2	2	2			Variation, Clone Problem	Variation							0	EFO_0000365	0.039515	0
Muscle	ENSG00000231092		ENSG00000231092	ENSG00000231092	lncRNA	lncRNA					0	0					1_to_1	identical gene model		2	2	1	1														0
Muscle	ENSG00000231093	TRMT1P1	ENSG00000231093	ENSG00000231093	processed_pseudogene	processed_pseudogene					0	0					1_to_1	identical gene model		2	2	1	1			Path Problem	Path Problem										0
Muscle	ENSG00000231095	GYG1P3	ENSG00000231095	ENSG00000231095	processed_pseudogene	processed_pseudogene					0	0					1_to_1	identical gene model		1	1	1	1			Clone Problem											0
Muscle	ENSG00000231096	NDUFB4P3	ENSG00000231096	ENSG00000231096	processed_pseudogene	processed_pseudogene					0	0					1_to_1	identical gene model		1	1	1	1	diff_parts_same_contig		GRC Housekeeping, Localization Problem											0
Muscle	ENSG00000231098		ENSG00000231098	ENSG00000231098	lncRNA	lncRNA					0	0					1_to_1	identical gene model		2	2	1	1	diff_parts_same_contig													0
Muscle	ENSG00000231099	BMS1P19	ENSG00000231099	ENSG00000231099	processed_pseudogene	processed_pseudogene					0	0					1_to_1	identical gene model		2	2	1	1			Path Problem	Path Problem										0
Muscle	ENSG00000231100		ENSG00000231100	ENSG00000231100	unprocessed_pseudogene	unprocessed_pseudogene					0	0					1_to_1	identical gene model		2	2	1	1			GRC Housekeeping											0
Muscle	ENSG00000231102		ENSG00000231102	ENSG00000231102	lncRNA	lncRNA					0	0					1_to_1	identical gene model		2	2	1	1			Variation, GRC Housekeeping	GRC Housekeeping										0
Muscle	ENSG00000231103	PRAMEF30P	ENSG00000231103	ENSG00000231103	unprocessed_pseudogene	unprocessed_pseudogene					0	0					1_to_1	exon_count_diff		19	4	1	1	new_contig_added		Missing sequence, Gap, Path Problem, GRC Housekeeping, Localization Problem	Missing sequence, Gap, Path Problem										0
Muscle	ENSG00000231104		ENSG00000231104	ENSG00000231104	lncRNA	lncRNA	0.46	0.46	0.46	0.46	0	0			0.9375	0.9375	1_to_1	identical gene model		3;3;1;4	3;1;4;3	4	4											0	EFO_1000044	0.03477	0
Muscle	ENSG00000231105	ECE1-AS1	ENSG00000231105	ENSG00000231105	lncRNA	lncRNA	0.14	0.14	0.14	0.14	0	0			0.9	0.9	1_to_1	identical gene model		3;3	3;3	2	2			GRC Housekeeping, Localization Problem, Clone Problem								0	EFO_0000384	0.0030646	0
Muscle	ENSG00000231106	LINC01436	ENSG00000231106	ENSG00000231106	lncRNA	lncRNA	0.8075	0.8075	0.595	0.595	1	1	0.00271477	0.0267464	0	0	1_to_1	identical gene model		2	2	1	1	diff_parts_same_contig		GRC Housekeeping								0	EFO_0000478	0.017941	0
Muscle	ENSG00000231107	LINC01508	ENSG00000231107	ENSG00000231107	lncRNA	lncRNA					0	0					1_to_1	identical gene model		3;5;3	3;5;3	3	3	diff_parts_same_contig													0
Muscle	ENSG00000231108	PRELID3BP11	ENSG00000231108	ENSG00000231108	processed_pseudogene	processed_pseudogene					0	0					1_to_1	identical gene model		1	1	1	1														0
Muscle	ENSG00000231110		ENSG00000231110	ENSG00000231110	lncRNA	lncRNA					0	0					1_to_1	identical gene model	0.998978	2	2	1	1	new_contig_added, diff_parts_same_contig		GRC Housekeeping, Path Problem	GRC Housekeeping, Path Problem										0
Muscle	ENSG00000231112	MTHFD2P3	ENSG00000231112	ENSG00000231112	processed_pseudogene	processed_pseudogene					0	0					1_to_1	identical gene model		1	1	1	1	diff_parts_same_contig													0
Muscle	ENSG00000231113	LINC02976	ENSG00000231113	ENSG00000231113	lncRNA	lncRNA	0.395	0.3925	0.4	0.395	1	1	0.00271477	0.0267464	0.166667	0.166667	1_to_1	identical gene model		4;2	4;2	2	2			Variation, GRC Housekeeping	GRC Housekeeping										0
Muscle	ENSG00000231114		ENSG00000231114	ENSG00000231114	lncRNA	lncRNA					0	0					1_to_1	identical gene model		2;2	2;2	2	2	diff_parts_same_contig										0	EFO_0000305	0.011994	0
Muscle	ENSG00000231119		ENSG00000231119	ENSG00000231119	lncRNA	lncRNA	0.411429	0.411429	0.36	0.36	1	1	0.00271477	0.0267464	0	0	1_to_1	identical gene model		2	2	1	1	diff_parts_same_contig										0	EFO_0000198	0.0015587	0
Muscle	ENSG00000231120	BTF3P10	ENSG00000231120	ENSG00000231120	processed_pseudogene	processed_pseudogene	0.77	0.77	0.77	0.77	0	0			0	0	1_to_1	identical gene model		1	1	1	1														0
Muscle	ENSG00000231122	FAM25E	ENSG00000231122	ENSG00000231122	transcribed_unprocessed_pseudogene	transcribed_unprocessed_pseudogene					0	0					1_to_1	identical gene model		2;2	2;2	2	2	diff_parts_same_contig		Path Problem	Path Problem, GRC Housekeeping										0
Muscle	ENSG00000231123	SPATA20P1	ENSG00000231123	ENSG00000231123	processed_pseudogene	processed_pseudogene	0.765	0.765	0.765	0.765	0	0			0	0	1_to_1	identical gene model		1	1	1	1	diff_parts_same_contig		GRC Housekeeping											0
Muscle	ENSG00000231124	UBE2V1P11	ENSG00000231124	ENSG00000231124	processed_pseudogene	processed_pseudogene					0	0					1_to_1	identical gene model		1	1	1	1														0
Muscle	ENSG00000231125		ENSG00000231125	ENSG00000231125	lncRNA	lncRNA	0.416	0.416	0.38	0.38	1	1	0.00271477	0.0267464	0	0	1_to_1	identical gene model		2	2	1	1	diff_parts_same_contig		Clone Problem, GRC Housekeeping	Clone Problem							0	EFO_0000365	0.037668	0
Muscle	ENSG00000231128		ENSG00000231128	ENSG00000231128	lncRNA	lncRNA					0	0					1_to_1	identical gene model		2;4;2;6	4;6;2;2	4	4	new_contig_added, diff_parts_same_contig		Variation, Clone Problem, GRC Housekeeping	Variation										0
Muscle	ENSG00000231130	HLA-T	ENSG00000231130	ENSG00000231130	unprocessed_pseudogene	unprocessed_pseudogene	0.85	0.85	0.85	0.85	0	0			0	0	1_to_1	identical gene model		4	4	1	1			Gap, Path Problem, Variation, GRC Housekeeping	Gap, Path Problem, Variation, GRC Housekeeping										0
Muscle	ENSG00000231131	LNCAROD	ENSG00000231131	ENSG00000231131	lncRNA	lncRNA					0	0					1_to_1	identical gene model		4;3;3;3;7;1	3;4;7;3;3;1	6	6	new_contig_added, diff_parts_same_contig			GRC Housekeeping							0	EFO_0000181	0.075715	0
Muscle	ENSG00000231132		ENSG00000231132	ENSG00000231132	lncRNA	lncRNA					0	0					1_to_1	identical gene model		3	3	1	1	diff_parts_same_contig			GRC Housekeeping							0	EFO_0002496;EFO_1001841	0.044911	0
Muscle	ENSG00000231133	HAR1B	ENSG00000231133	ENSG00000231133	lncRNA	lncRNA					0	0			1	1	1_to_1	identical gene model		2;3;3;2;4;2;2;2	2;4;3;2;2;2;3;2	8	8											0	EFO_0000326	0.034046	0
Muscle	ENSG00000231134	TCF7L1-IT1	ENSG00000231134	ENSG00000231134	lncRNA	lncRNA					0	0					1_to_1	identical gene model		2	2	1	1											0	EFO_1001841	0.044112	0
Muscle	ENSG00000231136		ENSG00000231136	ENSG00000231136	processed_pseudogene	processed_pseudogene					0	0					1_to_1	identical gene model		1	1	1	1	diff_parts_same_contig		GRC Housekeeping, Variation	GRC Housekeeping, Variation										0
Muscle	ENSG00000231137	RBM22P5	ENSG00000231137	ENSG00000231137	processed_pseudogene	processed_pseudogene					0	0					1_to_1	identical gene model		2	2	1	1														0
Muscle	ENSG00000231138		ENSG00000231138	ENSG00000231138	lncRNA	lncRNA					0	0					1_to_1	identical gene model		2	2	1	1														0
Muscle	ENSG00000231139		ENSG00000231139	ENSG00000231139	unprocessed_pseudogene	unprocessed_pseudogene					0	0					1_to_1	exon_count_diff		1	2	1	1														0
Muscle	ENSG00000231140		ENSG00000231140	ENSG00000231140	lncRNA	lncRNA					0	0					1_to_1	identical gene model		2	2	1	1	diff_parts_same_contig		Gap, GRC Housekeeping	Gap, GRC Housekeeping										0
Muscle	ENSG00000231143		ENSG00000231143	ENSG00000231143	lncRNA	lncRNA					0	0					1_to_1	identical gene model		2	2	1	1														0
Muscle	ENSG00000231144	EEF1A1P40	ENSG00000231144	ENSG00000231144	processed_pseudogene	processed_pseudogene					0	0					1_to_1	identical gene model		1	1	1	1	hg19_errors_corrected		Localization Problem, Gap											0
Muscle	ENSG00000231147	ARHGAP42P2	ENSG00000231147	ENSG00000231147	unprocessed_pseudogene	unprocessed_pseudogene					0	0					1_to_1	identical gene model		8	8	1	1			Path Problem	Path Problem							0	EFO_0000311	0.0022175	0
Muscle	ENSG00000231148	HMGB1P7	ENSG00000231148	ENSG00000231148	processed_pseudogene	processed_pseudogene					0	0					1_to_1	identical gene model		1	1	1	1				GRC Housekeeping										0
Muscle	ENSG00000231149		ENSG00000231149	ENSG00000231149	lncRNA	lncRNA					0	0					1_to_1	identical gene model		2	2	1	1														0
Muscle	ENSG00000231150	DNAH8-AS1	ENSG00000231150	ENSG00000231150	lncRNA	lncRNA					0	0			1	1	1_to_1	identical gene model		4;3;3	4;3;3	3	3	diff_parts_same_contig		Variation, GRC Housekeeping	GRC Housekeeping							0	EFO_0000384	0.0032898	0
Muscle	ENSG00000231152	MTND2P15	ENSG00000231152	ENSG00000231152	processed_pseudogene	processed_pseudogene					0	0					1_to_1	identical gene model		1	1	1	1				GRC Housekeeping										0
Muscle	ENSG00000231153		ENSG00000231153	ENSG00000231153	processed_pseudogene	processed_pseudogene					0	0					1_to_1	identical gene model		1	1	1	1	diff_parts_same_contig													0
Muscle	ENSG00000231154	MORF4L2-AS1	ENSG00000231154	ENSG00000231154	lncRNA	lncRNA	0.401429	0.401429	0.35	0.35	1	1	0.00271477	0.0267464	0	0	1_to_1	identical gene model		3	3	1	1	diff_parts_same_contig		Localization Problem, Gap								0	MONDO_0018531	0.022317	0
Muscle	ENSG00000231156		ENSG00000231156	ENSG00000231156	lncRNA	lncRNA	1.275	1.275	1.275	1.275	0	0			0	0	1_to_1	identical gene model		2	2	1	1														0
Muscle	ENSG00000231158	PTP4A1P1	ENSG00000231158	ENSG00000231158	processed_pseudogene	processed_pseudogene					0	0					1_to_1	identical gene model		1	1	1	1			Path Problem	Path Problem										0
Muscle	ENSG00000231160	KLF3-AS1	ENSG00000231160	ENSG00000231160	lncRNA	lncRNA	0.72375	0.7225	0.66	0.66	1	1	0.00271477	0.0267464	0.809947	0.809947	1_to_1	identical gene model		4;8;7;5;6;5;6;10;7;7;6;3;9;9;5;8;6	10;8;7;8;6;9;7;9;6;7;5;6;5;6;5;4;3	17	17			GRC Housekeeping, Localization Problem								0	EFO_0000305	0.01434	0
Muscle	ENSG00000231162	COX11P1	ENSG00000231162	ENSG00000231162	processed_pseudogene	processed_pseudogene	0.43	0.43	0.43	0.43	0	0			0	0	1_to_1	identical gene model		1	1	1	1			Variation											0
Muscle	ENSG00000231163	CSMD2-AS1	ENSG00000231163	ENSG00000231163	lncRNA	lncRNA					0	0					1_to_1	identical gene model		3;8;3;3;3;2;5;6;4;7;4;7;7;6;5;7;7;6;6;3;3	8;3;4;7;5;7;6;7;6;3;4;7;6;3;3;6;7;3;5;2;3	21	21	diff_parts_same_contig		Clone Problem								0	EFO_0000305	0.02267	0
Muscle	ENSG00000231164	RPL7P56	ENSG00000231164	ENSG00000231164	processed_pseudogene	processed_pseudogene					0	0					1_to_1	identical gene model		1	1	1	1	new_contig_added													0
Muscle	ENSG00000231165	TRBV26OR9-2	ENSG00000231165	ENSG00000231165	TR_V_pseudogene	TR_V_pseudogene					0	0					1_to_1	identical gene model		1	1	1	1														0
Muscle	ENSG00000231166	TUBB4BP6	ENSG00000231166	ENSG00000231166	processed_pseudogene	processed_pseudogene					0	0					1_to_1	identical gene model		1	1	1	1														0
Muscle	ENSG00000231167	YBX1P2	ENSG00000231167	ENSG00000231167	processed_pseudogene	processed_pseudogene	0.253333	0.253333	0.21	0.21	0	0	0.00271477	0.0267464	0.828125	0.828125	1_to_1	identical gene model		1	1	1	1	diff_parts_same_contig													0
Muscle	ENSG00000231169	EEF1B2P1	ENSG00000231169	ENSG00000231169	processed_pseudogene	processed_pseudogene	1.04	1.04	1.04	1.04	0	0			0	0	1_to_1	identical gene model		1	1	1	1	diff_parts_same_contig													0
Muscle	ENSG00000231170	PDK4-AS1	ENSG00000231170	ENSG00000231170	lncRNA	lncRNA	0.475	0.475	0.385	0.385	1	1	0.00271477	0.0267464	0.626409	0.626409	1_to_1	identical gene model		2;2;2;3;3;3;2;2;2;2;2;3;3;2;2;3	2;2;3;2;2;3;2;2;2;2;3;3;3;3;2;2	16	16											0	EFO_1001974	0.0053284	0
Muscle	ENSG00000231171	LINC01098	ENSG00000231171	ENSG00000231171	lncRNA	lncRNA					0	0					1_to_1	identical gene model		6;3;2	6;3;2	3	3	new_contig_added, diff_parts_same_contig		GRC Housekeeping								0	EFO_0000305	0.034415	0
Muscle	ENSG00000231172	EVA1A-AS	ENSG00000231172	ENSG00000231172	lncRNA	lncRNA					0	0					1_to_1	identical gene model		3	3	1	1	diff_parts_same_contig										0	EFO_0000365	0.0087623	0
Muscle	ENSG00000231173		ENSG00000231173	ENSG00000231173	lncRNA	lncRNA					0	0					1_to_1	identical gene model		2	2	1	1	diff_parts_same_contig		GRC Housekeeping	GRC Housekeeping										0
Muscle	ENSG00000231175	LINC01720	ENSG00000231175	ENSG00000231175	lncRNA	lncRNA					0	0					1_to_1	identical gene model		5	5	1	1	diff_parts_same_contig													0
Muscle	ENSG00000231177	LINC00852	ENSG00000231177	ENSG00000231177	lncRNA	lncRNA					0	0			1	1	1_to_1	identical gene model		1;1	1;1	2	2	diff_parts_same_contig										0	EFO_0000637	0.021436	0
Muscle	ENSG00000231178		ENSG00000231178	ENSG00000231178	lncRNA	lncRNA					0	0					1_to_1	identical gene model		4;4;3	4;4;3	3	3	new_contig_added, diff_parts_same_contig													0
Muscle	ENSG00000231181		ENSG00000231181	ENSG00000231181	processed_pseudogene	processed_pseudogene	0.976	0.976	0.59	0.59	1	1	0.00271477	0.0267464	0	0	1_to_1	identical gene model		1	1	1	1			GRC Housekeeping, Localization Problem											0
Muscle	ENSG00000231183		ENSG00000231183	ENSG00000231183	lncRNA	lncRNA					0	0					1_to_1	identical gene model		2;3;5	3;5;2	3	3														0
Muscle	ENSG00000231184	CCNQP3	ENSG00000231184	ENSG00000231184	processed_pseudogene	processed_pseudogene					0	0					1_to_1	identical gene model		1	1	1	1	diff_parts_same_contig													0
Muscle	ENSG00000231185	SPRY4-AS1	ENSG00000231185	ENSG00000231185	lncRNA	lncRNA					0	0					1_to_1	identical gene model		2;3;4;4;3;3;5	4;3;3;5;4;3;2	7	7	diff_parts_same_contig, new_contig_added										0	EFO_1000189	0.005327	0
Muscle	ENSG00000231187	SYT15-AS1	ENSG00000231187	ENSG00000231187	lncRNA	lncRNA	0.976667	0.718	0.86	0.64	1	1	0.323668	0.0614881	0.360812	0.400463	1_to_1	identical gene model		2;2;2	2;2;2	3	3	diff_parts_same_contig		Clone Problem, Path Problem	Path Problem, Gap, GRC Housekeeping, Clone Problem										0
Muscle	ENSG00000231188		ENSG00000231188	ENSG00000231188	lncRNA	lncRNA					0	0					1_to_1	identical gene model		4	4	1	1											0	EFO_0003060	0.028975	0
Muscle	ENSG00000231189		ENSG00000231189	ENSG00000231189	lncRNA	lncRNA					0	0					1_to_1	identical gene model		3	3	1	1														0
Muscle	ENSG00000231192	OR5H1	ENSG00000231192	ENSG00000231192	protein_coding	protein_coding					0	0					1_to_1	identical gene model		1;2	2;1	2	2											0	MONDO_0008170;MONDO_0021637;EFO_0000182;EFO_0000673;EFO_0000349	0.18479	0
Muscle	ENSG00000231193		ENSG00000231193	ENSG00000231193	lncRNA	lncRNA					0	0					1_to_1	identical gene model		2	2	1	1														0
Muscle	ENSG00000231194	FARP1-AS1	ENSG00000231194	ENSG00000231194	lncRNA	lncRNA	1.57	1.57	1.57	1.57	0	0			0	0	1_to_1	identical gene model		2	2	1	1	diff_parts_same_contig													0
Muscle	ENSG00000231195	IFNA11P	ENSG00000231195	ENSG00000231195	unprocessed_pseudogene	unprocessed_pseudogene					0	0					1_to_1	identical gene model		1	1	1	1														0
Muscle	ENSG00000231198		ENSG00000231198	ENSG00000231198	processed_pseudogene	processed_pseudogene					0	0					1_to_1	identical gene model		1	1	1	1														0
Muscle	ENSG00000231199	MTND5P19	ENSG00000231199	ENSG00000231199	processed_pseudogene	processed_pseudogene					0	0					1_to_1	identical gene model		1	1	1	1	new_contig_added		GRC Housekeeping	GRC Housekeeping										0
Muscle	ENSG00000231201		ENSG00000231201	ENSG00000231201	lncRNA	lncRNA					0	0					1_to_1	identical gene model		3	3	1	1	diff_parts_same_contig		GRC Housekeeping	GRC Housekeeping										0
Muscle	ENSG00000231202	TRGVB	ENSG00000231202	ENSG00000231202	TR_V_pseudogene	TR_V_pseudogene					0	0					1_to_1	identical gene model		1	1	1	1	diff_parts_same_contig													0
Muscle	ENSG00000231203	KRT8P10	ENSG00000231203	ENSG00000231203	processed_pseudogene	processed_pseudogene					0	0					1_to_1	identical gene model		1	1	1	1														0
Muscle	ENSG00000231204		ENSG00000231204	ENSG00000231204	lncRNA	lncRNA					0	0					1_to_1	identical gene model		2;5;2;7;5;2;2	5;5;7;2;2;2;2	7	7											0	EFO_1001841	0.038363	0
Muscle	ENSG00000231205	ZNF826P	ENSG00000231205	ENSG00000231205	pseudogene	transcribed_unprocessed_pseudogene	0.67	0.6525	0.4	0.44	1	1	-0.0718425	0.626227	0.389706	0.472222	1_to_1	transcript_count_diff		3;3;3;3;3;3;4;3	3;3;3;3;4;3;3	8	7	diff_parts_same_contig, new_contig_added	yes	Gap	Gap										0
Muscle	ENSG00000231206	HNRNPA1P25	ENSG00000231206	ENSG00000231206	processed_pseudogene	processed_pseudogene					0	0					1_to_1	identical gene model		1	1	1	1	diff_parts_same_contig		Gap											0
Muscle	ENSG00000231207		ENSG00000231207	ENSG00000231207	processed_pseudogene	processed_pseudogene					0	0					1_to_1	identical gene model		2	2	1	1	new_contig_added		GRC Housekeeping, Path Problem, Clone Problem	GRC Housekeeping, Path Problem										0
Muscle	ENSG00000231208	ZBTB46-AS1	ENSG00000231208	ENSG00000231208	lncRNA	lncRNA					0	0					1_to_1	identical gene model		3	3	1	1	diff_parts_same_contig													0
Muscle	ENSG00000231210	COMETT	ENSG00000231210	ENSG00000231210	lncRNA	lncRNA	0.185	0.185	0.185	0.185	0	0			0.333333	0.333333	1_to_1	identical gene model		3;2;3;6	6;2;3;3	4	4											0	EFO_0003060	0.019418	0
Muscle	ENSG00000231211	RPL17P49	ENSG00000231211	ENSG00000231211	processed_pseudogene	processed_pseudogene					0	0					1_to_1	identical gene model		1	1	1	1														0
Muscle	ENSG00000231212		ENSG00000231212	ENSG00000231212	lncRNA	lncRNA	1.93	1.93	1.93	1.93	0	0			0	0	1_to_1	identical gene model		3;2	3;2	2	2			Gap, GRC Housekeeping, Path Problem	Gap, GRC Housekeeping	High Signal Region	High Signal Region					0	EFO_1000044	0.034046	0
Muscle	ENSG00000231213	PLSCR5	ENSG00000231213	ENSG00000231213	protein_coding	protein_coding					0	0					1_to_1	identical gene model		8;8;8	8;8;8	3	3	new_contig_added, diff_parts_same_contig										0	EFO_0006930	0.41225	0
Muscle	ENSG00000231216	GS1-600G8.3	ENSG00000231216	ENSG00000231216	lncRNA	lncRNA					0	0					1_to_1	identical gene model		17	17	1	1	diff_parts_same_contig										0	EFO_0001071	0.0084593	0
Muscle	ENSG00000231219	PRAMEF32P	ENSG00000231219	ENSG00000231219	unprocessed_pseudogene	unprocessed_pseudogene					0	0					1_to_1	identical gene model	0.998601	2	2	1	1	new_contig_added		Missing sequence, Gap, GRC Housekeeping, Path Problem, Localization Problem	Gap, Path Problem										0
Muscle	ENSG00000231221	LINC01593	ENSG00000231221	ENSG00000231221	lncRNA	lncRNA					0	0					1_to_1	identical gene model		3	3	1	1			Path Problem	Path Problem							0	EFO_1000189	0.0026511	0
Muscle	ENSG00000231222	ARF4P4	ENSG00000231222	ENSG00000231222	processed_pseudogene	processed_pseudogene	0.53	0.53	0.53	0.53	0	0			0	0	1_to_1	identical gene model		1	1	1	1	diff_parts_same_contig													0
Muscle	ENSG00000231226	TRIM31-AS1	ENSG00000231226	ENSG00000231226	lncRNA	lncRNA					0	0					1_to_1	identical gene model		4	4	1	1			Path Problem, Variation, GRC Housekeeping	Path Problem, Variation, GRC Housekeeping							0	MONDO_0100096	0.02005	0
Muscle	ENSG00000231227		ENSG00000231227	ENSG00000231227	lncRNA	lncRNA					0	0					1_to_1	identical gene model		2	2	1	1			Unknown	Unknown							0	EFO_0000702	0.0061545	0
Muscle	ENSG00000231228	ARPP19P1	ENSG00000231228	ENSG00000231228	processed_pseudogene	processed_pseudogene					0	0					1_to_1	identical gene model		1	1	1	1														0
Muscle	ENSG00000231231	LINC01423	ENSG00000231231	ENSG00000231231	lncRNA	lncRNA					0	0					1_to_1	identical gene model		5;4	5;4	2	2	diff_parts_same_contig, new_contig_added		GRC Housekeeping											0
Muscle	ENSG00000231232		ENSG00000231232	ENSG00000231232	unprocessed_pseudogene	unprocessed_pseudogene					0	0					1_to_1	identical gene model		1	1	1	1														0
Muscle	ENSG00000231233	CFAP58-DT	ENSG00000231233	ENSG00000231233	lncRNA	lncRNA	1.94	1.94	1.94	1.94	0	0			0	0	1_to_1	identical gene model		2	2	1	1											0	EFO_0000384	0.018518	0
Muscle	ENSG00000231234	SKP1P1	ENSG00000231234	ENSG00000231234	transcribed_processed_pseudogene	transcribed_processed_pseudogene					0	0			1	1	1_to_1	identical gene model		1	1	1	1	diff_parts_same_contig													0
Muscle	ENSG00000231235	CTNNBL1P1	ENSG00000231235	ENSG00000231235	processed_pseudogene	processed_pseudogene					0	0					1_to_1	identical gene model		1	1	1	1														0
Muscle	ENSG00000231236		ENSG00000231236	ENSG00000231236	lncRNA	lncRNA					0	0			0	0	1_to_1	identical gene model		4	4	1	1	diff_parts_same_contig, new_contig_added		GRC Housekeeping											0
Muscle	ENSG00000231237	OR6K1P	ENSG00000231237	ENSG00000231237	unprocessed_pseudogene	unprocessed_pseudogene					0	0					1_to_1	identical gene model		1	1	1	1			GRC Housekeeping											0
Muscle	ENSG00000231238	LINC00349	ENSG00000231238	ENSG00000231238	lncRNA	lncRNA					0	0					1_to_1	identical gene model		2;4	4;2	2	2	diff_parts_same_contig		Gap	Gap	High Signal Region									0
Muscle	ENSG00000231240	KLF2P1	ENSG00000231240	ENSG00000231240	processed_pseudogene	processed_pseudogene	0.27	0.27	0.27	0.27	0	0			0	0	1_to_1	identical gene model		2	2	1	1			Variation, Path Problem	Variation, Path Problem							0	EFO_0001065	0.018479	0
Muscle	ENSG00000231241	RPS3AP3	ENSG00000231241	ENSG00000231241	processed_pseudogene	processed_pseudogene					0	0					1_to_1	identical gene model		1	1	1	1														0
Muscle	ENSG00000231243		ENSG00000231243	ENSG00000231243	lncRNA	lncRNA					0	0					1_to_1	identical gene model		3	3	1	1														0
Muscle	ENSG00000231244	PSMC1P3	ENSG00000231244	ENSG00000231244	processed_pseudogene	processed_pseudogene	0.3	0.3	0.32	0.32	0	0	0.00271477	0.0267464	0	0	1_to_1	identical gene model		1	1	1	1														0
Muscle	ENSG00000231245	C1DP1	ENSG00000231245	ENSG00000231245	processed_pseudogene	processed_pseudogene	1.595	1.5925	1.01	1.01	1	1	0.00271477	0.0267464	0.6	0.6	1_to_1	identical gene model		1	1	1	1				GRC Housekeeping										0
Muscle	ENSG00000231246	LINC02884	ENSG00000231246	ENSG00000231246	lncRNA	lncRNA	0.988571	0.988571	0.76	0.76	1	1	0.00271477	0.0267464	0.313963	0.313963	1_to_1	identical gene model		2;3;2;3;2	2;3;2;3;2	5	5			Clone Problem, GRC Housekeeping											0
Muscle	ENSG00000231248	FAM242D	ENSG00000231248	ENSG00000231248	lncRNA	lncRNA					0	0					1_to_1	identical gene model		4	4	1	1	new_contig_added		Gap, GRC Housekeeping, Path Problem	Gap, GRC Housekeeping										0
Muscle	ENSG00000231249	ITPR1-DT	ENSG00000231249	ENSG00000231249	lncRNA	lncRNA	1.06	1.05857	0.97	0.97	1	1	0.00271477	0.0267464	0	0	1_to_1	identical gene model		2	2	1	1	diff_parts_same_contig													0
Muscle	ENSG00000231251		ENSG00000231251	ENSG00000231251	processed_pseudogene	processed_pseudogene					0	0					1_to_1	identical gene model		1	1	1	1			Clone Problem											0
Muscle	ENSG00000231252		ENSG00000231252	ENSG00000231252	lncRNA	lncRNA	0.105	0.105	0.105	0.105	0	0			0.84127	0.84127	1_to_1	identical gene model		6;10;9;7;6;10;9;6	6;6;9;6;10;9;7;10	8	8			Clone Problem								0	EFO_0001064	0.020639	0
Muscle	ENSG00000231253	LINC01640	ENSG00000231253	ENSG00000231253	lncRNA	lncRNA					0	0					1_to_1	identical gene model		4;6;3;4	6;4;4;3	4	4	diff_parts_same_contig		Clone Problem	Clone Problem	High Signal Region									0
Muscle	ENSG00000231254	PCED1CP	ENSG00000231254	ENSG00000231254	processed_pseudogene	processed_pseudogene	0.61	0.61	0.61	0.61	0	0			0	0	1_to_1	identical gene model		1	1	1	1														0
Muscle	ENSG00000231255		ENSG00000231255	ENSG00000231255	lncRNA	lncRNA					0	0					1_to_1	identical gene model		2	2	1	1														0
Muscle	ENSG00000231256	CFAP97D1	ENSG00000231256	ENSG00000231256	protein_coding	protein_coding	0.11	0.11	0.11	0.11	0	0			0	0	1_to_1	identical gene model		6;4	6;4	2	2	diff_parts_same_contig		GRC Housekeeping	GRC Housekeeping							0	EFO_0003923	0.29614	0
Muscle	ENSG00000231258	ZSWIM5P2	ENSG00000231258	ENSG00000231258	unprocessed_pseudogene	unprocessed_pseudogene					0	0					1_to_1	identical gene model		3	3	1	1	diff_parts_same_contig		GRC Housekeeping, Localization Problem											0
Muscle	ENSG00000231259	ANAPC1P2	ENSG00000231259	ENSG00000231259	unprocessed_pseudogene	unprocessed_pseudogene					0	0			1	1	1_to_1	identical gene model		8	8	1	1						Low Mappability								0
Muscle	ENSG00000231261	HMGN2P10	ENSG00000231261	ENSG00000231261	processed_pseudogene	processed_pseudogene					0	0					1_to_1	identical gene model		1	1	1	1	hg19_errors_corrected		Clone Problem	Clone Problem										0
Muscle	ENSG00000231264	ARAFP1	ENSG00000231264	ENSG00000231264	processed_pseudogene	processed_pseudogene					0	0					1_to_1	identical gene model		1	1	1	1														0
Muscle	ENSG00000231265	TRERNA1	ENSG00000231265	ENSG00000231265	lncRNA	lncRNA					0	0					1_to_1	identical gene model		2	2	1	1	diff_parts_same_contig										0	EFO_0000182	0.076873	0
Muscle	ENSG00000231266		ENSG00000231266	ENSG00000231266	lncRNA	lncRNA					0	0					1_to_1	identical gene model		2	2	1	1														0
Muscle	ENSG00000231270	COBLP1	ENSG00000231270	ENSG00000231270	processed_pseudogene	processed_pseudogene	0.5	0.5	0.5	0.5	0	0			0	0	1_to_1	identical gene model		2	2	1	1	diff_parts_same_contig		Gap											0
Muscle	ENSG00000231271		ENSG00000231271	ENSG00000231271	unprocessed_pseudogene	unprocessed_pseudogene					0	0					1_to_1	identical gene model		3	3	1	1	new_contig_added, diff_parts_same_contig		Clone Problem	Variation, Clone Problem										0
Muscle	ENSG00000231272		ENSG00000231272	ENSG00000231272	lncRNA	lncRNA					0	0					1_to_1	identical gene model		2	2	1	1	diff_parts_same_contig										0	EFO_0003060	0.028975	0
Muscle	ENSG00000231274	SBK3	ENSG00000231274	ENSG00000231274	protein_coding	protein_coding	1.82286	2.14429	0.77	0.83	1	1	-0.205166	0.0881688	0.136054	0.136054	1_to_1	exon_count_diff		3;7	4;3	2	2	new_contig_added, diff_parts_same_contig		Clone Problem	Clone Problem							0	EFO_0007010	0.024898	0
Muscle	ENSG00000231276	E2F4P1	ENSG00000231276	ENSG00000231276	processed_pseudogene	processed_pseudogene					0	0					1_to_1	identical gene model		1	1	1	1			Variation, GRC Housekeeping	GRC Housekeeping										0
Muscle	ENSG00000231278	OR9S24P	ENSG00000231278	ENSG00000231278	unprocessed_pseudogene	unprocessed_pseudogene					0	0					1_to_1	identical gene model		2	2	1	1														0
Muscle	ENSG00000231280	SALL4P6	ENSG00000231280	ENSG00000231280	processed_pseudogene	processed_pseudogene					0	0					1_to_1	identical gene model		1	1	1	1			Variation	Variation										0
Muscle	ENSG00000231290	APCDD1L-DT	ENSG00000231290	ENSG00000231290	lncRNA	lncRNA	0.315	0.315	0.38	0.38	1	1	0.00271477	0.0267464	0.435417	0.435417	1_to_1	identical gene model		5;4;7;3;4;4;3;4;4	7;5;4;4;4;3;3;4;4	9	9	diff_parts_same_contig										0	EFO_0000676	0.017782	0
Muscle	ENSG00000231291		ENSG00000231291	ENSG00000231291	lncRNA	lncRNA					0	0					1_to_1	identical gene model		2	2	1	1														0
Muscle	ENSG00000231292	IGKV1OR2-108	ENSG00000231292	ENSG00000231292	IG_V_gene	IG_V_gene	2.32	2.32	2.32	2.32	0	0			0	0	1_to_1	identical gene model		2	2	1	1			Path Problem	Path Problem	High Signal Region	High Signal Region					0	HP_0006554	0.036223	0
Muscle	ENSG00000231293	RPL36AP6	ENSG00000231293	ENSG00000231293	processed_pseudogene	processed_pseudogene					0	0					1_to_1	identical gene model		1	1	1	1														0
Muscle	ENSG00000231295		ENSG00000231295	ENSG00000231295	lncRNA	lncRNA					0	0					1_to_1	identical gene model		3	3	1	1	diff_parts_same_contig										0	MONDO_0018531	0.016808	0
Muscle	ENSG00000231296		ENSG00000231296	ENSG00000231296	processed_pseudogene	processed_pseudogene					0	0					1_to_1	identical gene model		1	1	1	1			Clone Problem											0
Muscle	ENSG00000231297		ENSG00000231297	ENSG00000231297	lncRNA	lncRNA					0	0					1_to_1	identical gene model		3	3	1	1														0
Muscle	ENSG00000231298	MANCR	ENSG00000231298	ENSG00000231298	lncRNA	lncRNA					0	0			1	1	1_to_1	identical gene model		4;3;5;2;2;3	4;2;3;3;5;2	6	6											0	EFO_0000326	0.032033	0
Muscle	ENSG00000231299	SEPTIN14P24	ENSG00000231299	ENSG00000231299	unprocessed_pseudogene	unprocessed_pseudogene					0	0					1_to_1	identical gene model		1	1	1	1														0
Muscle	ENSG00000231300	EZH2P1	ENSG00000231300	ENSG00000231300	processed_pseudogene	processed_pseudogene					0	0					1_to_1	identical gene model		1	1	1	1	diff_parts_same_contig		GRC Housekeeping											0
Muscle	ENSG00000231301	RPL13AP	ENSG00000231301	ENSG00000231301	processed_pseudogene	processed_pseudogene					0	0					1_to_1	identical gene model		1	1	1	1			Path Problem, Variation, GRC Housekeeping	Path Problem, Variation, GRC Housekeeping										0
Muscle	ENSG00000231302	RPL36P2	ENSG00000231302	ENSG00000231302	processed_pseudogene	processed_pseudogene					0	0					1_to_1	identical gene model		1	1	1	1	diff_parts_same_contig													0
Muscle	ENSG00000231304	SGO1-AS1	ENSG00000231304	ENSG00000231304	lncRNA	lncRNA	0.3025	0.3025	0.305	0.305	1	1	0.00271477	0.0267464	0	0	1_to_1	identical gene model		4;3;5;17;8;5	3;4;17;5;5;8	6	6	new_contig_added, diff_parts_same_contig		GRC Housekeeping	GRC Housekeeping							0	EFO_1001512	0.0018459	0
Muscle	ENSG00000231305		ENSG00000231305	ENSG00000231305	lncRNA	lncRNA	0.2975	0.2975	0.24	0.24	1	1	0.00271477	0.0267464	0.55974	0.55974	1_to_1	identical gene model		2;5	5;2	2	2	diff_parts_same_contig													0
Muscle	ENSG00000231307	RPS3P2	ENSG00000231307	ENSG00000231307	processed_pseudogene	processed_pseudogene	0.37	0.37	0.37	0.37	0	0			0	0	1_to_1	identical gene model		1	1	1	1														0
Muscle	ENSG00000231310	TBL1XR1-AS1	ENSG00000231310	ENSG00000231310	lncRNA	lncRNA	0.28	0.28	0.28	0.28	0	0			0	0	1_to_1	identical gene model		2;4	4;2	2	2	new_contig_added, diff_parts_same_contig										0	EFO_0002496	0.051956	0
Muscle	ENSG00000231312	MAP4K3-DT	ENSG00000231312	ENSG00000231312	lncRNA	lncRNA	2.32875	2.32625	2.335	2.33	1	1	0.00271477	0.0267464	0.946567	0.946567	1_to_1	identical gene model		2;3;7;6;9;6;2;4;5;7;7;7;5;8;6;4;6;7;6;8	6;9;6;2;7;8;8;7;4;7;7;6;6;5;4;7;2;5;6;3	20	20	new_contig_added, diff_parts_same_contig										0	EFO_1002008	0.017256	0
Muscle	ENSG00000231313	CLIC1P1	ENSG00000231313	ENSG00000231313	processed_pseudogene	processed_pseudogene	0.36	0.36	0.36	0.36	0	0			0	0	1_to_1	identical gene model		1	1	1	1														0
Muscle	ENSG00000231316		ENSG00000231316	ENSG00000231316	processed_pseudogene	processed_pseudogene					0	0					1_to_1	identical gene model		1	1	1	1														0
Muscle	ENSG00000231317		ENSG00000231317	ENSG00000231317	unprocessed_pseudogene	unprocessed_pseudogene					0	0					1_to_1	identical gene model		6	6	1	1														0
Muscle	ENSG00000231322	RPL13AP17	ENSG00000231322	ENSG00000231322	transcribed_processed_pseudogene	transcribed_processed_pseudogene					0	0			1	1	1_to_1	identical gene model		2;1;3;6	6;2;3;1	4	4	diff_parts_same_contig													0
Muscle	ENSG00000231324		ENSG00000231324	ENSG00000231324	lncRNA	lncRNA	1.23429	1.23286	1.04	1.04	1	1	0.00271477	0.0267464	0	0	1_to_1	identical gene model		2	2	1	1	diff_parts_same_contig		GRC Housekeeping								0	EFO_0000673	0.003763	0
Muscle	ENSG00000231326	LINC02662	ENSG00000231326	ENSG00000231326	lncRNA	lncRNA					0	0					1_to_1	identical gene model		5;4	5;4	2	2	diff_parts_same_contig													0
Muscle	ENSG00000231327	LINC01816	ENSG00000231327	ENSG00000231327	lncRNA	lncRNA	1.22714	1.22571	0.84	0.84	1	1	0.00271477	0.0267464	0	0	1_to_1	identical gene model		2	2	1	1											0	EFO_0000198	0.0016485	0
Muscle	ENSG00000231328	TPT1P7	ENSG00000231328	ENSG00000231328	processed_pseudogene	processed_pseudogene					0	0					1_to_1	identical gene model		1	1	1	1	diff_parts_same_contig													0
Muscle	ENSG00000231329		ENSG00000231329	ENSG00000231329	lncRNA	lncRNA	0.815	0.815	0.74	0.74	1	1	0.00271477	0.0267464	0.956244	0.956244	1_to_1	identical gene model		4;2;4;4;4;4;2;3;4;3;2;5;3;3;2;2;3	3;4;4;4;4;4;5;3;3;3;2;2;2;4;3;2;2	17	17	diff_parts_same_contig													0
Muscle	ENSG00000231331		ENSG00000231331	ENSG00000231331	unprocessed_pseudogene	unprocessed_pseudogene					0	0					1_to_1	identical gene model		2	2	1	1			Path Problem	Path Problem										0
Muscle	ENSG00000231332	OOEP-AS1	ENSG00000231332	ENSG00000231332	lncRNA	lncRNA					0	0					1_to_1	identical gene model		2	2	1	1	diff_parts_same_contig		GRC Housekeeping	GRC Housekeeping							0	EFO_0008453	0.0036958	0
Muscle	ENSG00000231333	RPL34P6	ENSG00000231333	ENSG00000231333	processed_pseudogene	processed_pseudogene	1.35	1.35	1.35	1.35	0	0			0	0	1_to_1	identical gene model		1	1	1	1														0
Muscle	ENSG00000231334	EML6-AS1	ENSG00000231334	ENSG00000231334	lncRNA	lncRNA					0	0					1_to_1	identical gene model		3	3	1	1	diff_parts_same_contig										0	MONDO_0100096	0.011031	0
Muscle	ENSG00000231336		ENSG00000231336	ENSG00000231336	lncRNA	lncRNA					0	0					1_to_1	identical gene model		2	2	1	1														0
Muscle	ENSG00000231340	ACTG1P10	ENSG00000231340	ENSG00000231340	processed_pseudogene	processed_pseudogene	0.883333	0.881667	0.84	0.84	1	1	0.00271477	0.0267464	0.570707	0.570707	1_to_1	identical gene model		1	1	1	1			Path Problem, Gap	Path Problem										0
Muscle	ENSG00000231344		ENSG00000231344	ENSG00000231344	processed_pseudogene	processed_pseudogene					0	0					1_to_1	identical gene model		1	1	1	1			Clone Problem											0
Muscle	ENSG00000231345	BEND3P1	ENSG00000231345	ENSG00000231345	transcribed_processed_pseudogene	transcribed_processed_pseudogene	0.21	0.21	0.2	0.2	0	0	0.00271477	0.0267464	0.751852	0.751852	1_to_1	identical gene model		1;2	2;1	2	2				GRC Housekeeping										0
Muscle	ENSG00000231346	LINC01160	ENSG00000231346	ENSG00000231346	lncRNA	lncRNA	0.564	0.564	0.51	0.51	1	1	0.00271477	0.0267464	0.411111	0.411111	1_to_1	identical gene model		5;5;3	5;5;3	3	3	new_contig_added, diff_parts_same_contig		Clone Problem, GRC Housekeeping								0	EFO_0000676	0.015212	0
Muscle	ENSG00000231349		ENSG00000231349	ENSG00000231349	processed_pseudogene	processed_pseudogene					0	0					1_to_1	identical gene model		1	1	1	1			Clone Problem, GRC Housekeeping											0
Muscle	ENSG00000231351	WBP1P1	ENSG00000231351	ENSG00000231351	processed_pseudogene	processed_pseudogene	1.19333	1.19333	0.7	0.7	0	0	0.00271477	0.0267464	0.333333	0.333333	1_to_1	identical gene model		1	1	1	1	diff_parts_same_contig					Low Mappability								0
Muscle	ENSG00000231353		ENSG00000231353	ENSG00000231353	unprocessed_pseudogene	unprocessed_pseudogene					0	0					1_to_1	identical gene model		1	1	1	1			GRC Housekeeping, Localization Problem											0
Muscle	ENSG00000231355		ENSG00000231355	ENSG00000231355	lncRNA	lncRNA	0.59	0.59	0.59	0.59	0	0			0	0	1_to_1	identical gene model		3	3	1	1	new_contig_added, diff_parts_same_contig		Variation, GRC Housekeeping	GRC Housekeeping, Variation							0	EFO_0000519	0.014575	0
Muscle	ENSG00000231356	MTFR1P1	ENSG00000231356	ENSG00000231356	processed_pseudogene	processed_pseudogene					0	0					1_to_1	identical gene model		1	1	1	1	diff_parts_same_contig, new_contig_added		Gap											0
Muscle	ENSG00000231357		ENSG00000231357	ENSG00000231357	processed_pseudogene	processed_pseudogene					0	0					1_to_1	identical gene model		1	1	1	1														0
Muscle	ENSG00000231358		ENSG00000231358	ENSG00000231358	lncRNA	lncRNA					0	0					1_to_1	identical gene model		4	4	1	1			Unknown	Unknown										0
Muscle	ENSG00000231359		ENSG00000231359	ENSG00000231359	processed_pseudogene	processed_pseudogene	1.7	1.7	1.7	1.7	0	0			0	0	1_to_1	identical gene model		1	1	1	1	diff_parts_same_contig													0
Muscle	ENSG00000231361	RPS29P23	ENSG00000231361	ENSG00000231361	processed_pseudogene	processed_pseudogene					0	0					1_to_1	identical gene model		1	1	1	1														0
Muscle	ENSG00000231362		ENSG00000231362	ENSG00000231362	processed_pseudogene	processed_pseudogene					0	0					1_to_1	identical gene model		1	1	1	1														0
Muscle	ENSG00000231364	LINC01712	ENSG00000231364	ENSG00000231364	lncRNA	lncRNA					0	0					1_to_1	identical gene model		3;4;5	3;4;5	3	3	diff_parts_same_contig		Clone Problem, GRC Housekeeping											0
Muscle	ENSG00000231365	WARS2-AS1	ENSG00000231365	ENSG00000231365	lncRNA	lncRNA	4.10875	4.1075	3.365	3.365	1	1	0.00271477	0.0267464	0.678305	0.678305	1_to_1	identical gene model		5;7;4;4;4;2;4;3;4	4;4;4;4;2;5;7;3;4	9	9			Clone Problem, GRC Housekeeping								0	MONDO_0007034	0.0027169	0
Muscle	ENSG00000231366	RPS26P40	ENSG00000231366	ENSG00000231366	processed_pseudogene	processed_pseudogene					0	0					1_to_1	identical gene model		1	1	1	1				GRC Housekeeping										0
Muscle	ENSG00000231367	LINC02613	ENSG00000231367	ENSG00000231367	lncRNA	lncRNA	1.71875	1.7175	1.32	1.32	1	1	0.00271477	0.0267464	0.902507	0.902507	1_to_1	identical gene model		6;5;5;2;2;5;2;4;7;6;2;6	6;5;7;6;2;2;5;2;4;6;5;2	12	12	diff_parts_same_contig										0	EFO_0005842	0.0067423	0
Muscle	ENSG00000231368	RPSAP40	ENSG00000231368	ENSG00000231368	processed_pseudogene	processed_pseudogene	0.51	0.51	0.51	0.51	0	0			0	0	1_to_1	identical gene model		1	1	1	1														0
Muscle	ENSG00000231369		ENSG00000231369	ENSG00000231369	processed_pseudogene	processed_pseudogene	0.55	0.55	0.55	0.55	0	0			0	0	1_to_1	identical gene model		2	2	1	1			Clone Problem	Clone Problem										0
Muscle	ENSG00000231371	AKR1B1P8	ENSG00000231371	ENSG00000231371	processed_pseudogene	processed_pseudogene					0	0					1_to_1	identical gene model		1	1	1	1	hg19_errors_corrected, diff_parts_same_contig		Path Problem, Gap	Path Problem										0
Muscle	ENSG00000231373	GNA14-AS1	ENSG00000231373	ENSG00000231373	lncRNA	lncRNA					0	0					1_to_1	identical gene model		4	4	1	1											0	EFO_0003758	0.0074734	0
Muscle	ENSG00000231376	HMGN2P16	ENSG00000231376	ENSG00000231376	processed_pseudogene	processed_pseudogene					0	0					1_to_1	identical gene model		1	1	1	1														0
Muscle	ENSG00000231378	NDUFAF4P4	ENSG00000231378	ENSG00000231378	processed_pseudogene	processed_pseudogene					0	0					1_to_1	identical gene model		1	1	1	1														0
Muscle	ENSG00000231381	RNF2P1	ENSG00000231381	ENSG00000231381	processed_pseudogene	processed_pseudogene	0.28	0.28	0.28	0.28	0	0			0	0	1_to_1	identical gene model		1	1	1	1														0
Muscle	ENSG00000231382	NBPF21P	ENSG00000231382	ENSG00000231382	unprocessed_pseudogene	unprocessed_pseudogene					0	0					1_to_1	identical gene model		9	9	1	1	new_contig_added, diff_parts_same_contig													0
Muscle	ENSG00000231383	FGF12-AS1	ENSG00000231383	ENSG00000231383	lncRNA	lncRNA					0	0					1_to_1	identical gene model		5;3	3;5	2	2														0
Muscle	ENSG00000231384		ENSG00000231384	ENSG00000231384	processed_pseudogene	processed_pseudogene					0	0					1_to_1	identical gene model		1	1	1	1			Variation	Variation										0
Muscle	ENSG00000231386	MOB4P1	ENSG00000231386	ENSG00000231386	processed_pseudogene	processed_pseudogene					0	0					1_to_1	identical gene model		1	1	1	1	hg19_errors_corrected		Clone Problem	Clone Problem										0
Muscle	ENSG00000231388	FMN2P1	ENSG00000231388	ENSG00000231388	processed_pseudogene	processed_pseudogene					0	0					1_to_1	identical gene model		2	2	1	1														0
Muscle	ENSG00000231389	HLA-DPA1	ENSG00000231389	ENSG00000231389	protein_coding	protein_coding	71.8912	71.8575	22.1	22.095	1	1	0.00271477	0.0267464	0.889666	0.889666	1_to_1	identical gene model		2;6;2;4;3;3;2	6;2;2;4;3;3;2	7	7			Gap, Path Problem, Variation, GRC Housekeeping	Gap, Path Problem, Variation, GRC Housekeeping							0	EFO_0004197	0.25865	0
Muscle	ENSG00000231390	SNX18P8	ENSG00000231390	ENSG00000231390	unprocessed_pseudogene	unprocessed_pseudogene					0	0			1	1	1_to_1	identical gene model		1	1	1	1	diff_parts_same_contig		Gap, GRC Housekeeping	Gap, GRC Housekeeping	High Signal Region	High Signal Region								0
Muscle	ENSG00000231392		ENSG00000231392	ENSG00000231392	unprocessed_pseudogene	unprocessed_pseudogene					0	0					1_to_1	identical gene model		1	1	1	1	new_contig_added, diff_parts_same_contig		Clone Problem	Clone Problem										0
Muscle	ENSG00000231393		ENSG00000231393	ENSG00000231393	lncRNA	lncRNA	0.69	0.69	0.69	0.69	0	0			0	0	1_to_1	identical gene model		2	2	1	1											0	EFO_1000044	0.038052	0
Muscle	ENSG00000231394		ENSG00000231394	ENSG00000231394	lncRNA	lncRNA	0.62	0.62	0.57	0.57	0	0	0.00271477	0.0267464	0	0	1_to_1	identical gene model		2	2	1	1														0
Muscle	ENSG00000231395	ARL4AP4	ENSG00000231395	ENSG00000231395	processed_pseudogene	processed_pseudogene	1.11	1.11	1.11	1.11	0	0			0	0	1_to_1	identical gene model		1	1	1	1	diff_parts_same_contig													0
Muscle	ENSG00000231396	USP17L10	ENSG00000231396	ENSG00000231396	protein_coding	protein_coding					0	0					1_to_1	identical gene model		1	1	1	1			Gap, GRC Housekeeping, Localization Problem	Gap	High Signal Region									0
Muscle	ENSG00000231397		ENSG00000231397	ENSG00000231397	processed_pseudogene	processed_pseudogene					0	0					1_to_1	identical gene model		1	1	1	1														0
Muscle	ENSG00000231398		ENSG00000231398	ENSG00000231398	processed_pseudogene	processed_pseudogene					0	0					1_to_1	identical gene model		3	3	1	1														0
Muscle	ENSG00000231399	SNRPEP8	ENSG00000231399	ENSG00000231399	processed_pseudogene	processed_pseudogene					0	0					1_to_1	identical gene model		1	1	1	1				GRC Housekeeping										0
Muscle	ENSG00000231401		ENSG00000231401	ENSG00000231401	lncRNA	lncRNA					0	0					1_to_1	identical gene model		2;3;3	3;3;2	3	3	diff_parts_same_contig										0	EFO_0000305	0.03477	0
Muscle	ENSG00000231402	WASF5P	ENSG00000231402	ENSG00000231402	processed_pseudogene	processed_pseudogene					0	0					1_to_1	identical gene model		1	1	1	1			Path Problem, Variation, GRC Housekeeping	Path Problem, Variation, GRC Housekeeping							0	EFO_0000676	0.0036958	0
Muscle	ENSG00000231403		ENSG00000231403	ENSG00000231403	lncRNA	lncRNA					0	0					1_to_1	identical gene model		3	3	1	1	diff_parts_same_contig										0	EFO_0003060	0.030734	0
Muscle	ENSG00000231404	RAC1P3	ENSG00000231404	ENSG00000231404	processed_pseudogene	processed_pseudogene					0	0					1_to_1	identical gene model		1	1	1	1														0
Muscle	ENSG00000231405		ENSG00000231405	ENSG00000231405	lncRNA	lncRNA					0	0					1_to_1	identical gene model		2	2	1	1	new_contig_added, diff_parts_same_contig		Clone Problem	Clone Problem							0	Orphanet_35093	0.002195	0
Muscle	ENSG00000231407	GORAB-AS1	ENSG00000231407	ENSG00000231407	lncRNA	lncRNA	0.493333	0.493333	0.61	0.61	0	0	0.00271477	0.0267464	0.35	0.35	1_to_1	identical gene model		2;4;2;3;4	2;2;3;4;4	5	5														0
Muscle	ENSG00000231409	RPL36AP8	ENSG00000231409	ENSG00000231409	processed_pseudogene	processed_pseudogene	3.62167	3.61833	3.005	3.005	1	1	0.00271477	0.0267464	0	0	1_to_1	identical gene model		1	1	1	1														0
Muscle	ENSG00000231412		ENSG00000231412	ENSG00000231412	lncRNA	lncRNA					0	0					1_to_1	identical gene model		2	2	1	1	diff_parts_same_contig		Clone Problem	Clone Problem							0	EFO_0000676	0.04976	0
Muscle	ENSG00000231413		ENSG00000231413	ENSG00000231413	lncRNA	lncRNA					0	0					1_to_1	identical gene model		2	2	1	1			Clone Problem											0
Muscle	ENSG00000231414	RPL39P15	ENSG00000231414	ENSG00000231414	processed_pseudogene	processed_pseudogene					0	0					1_to_1	identical gene model		1	1	1	1														0
Muscle	ENSG00000231416		ENSG00000231416	ENSG00000231416	processed_pseudogene	processed_pseudogene					0	0					1_to_1	identical gene model		1	1	1	1			GRC Housekeeping											0
Muscle	ENSG00000231417	IRX1P1	ENSG00000231417	ENSG00000231417	unprocessed_pseudogene	unprocessed_pseudogene	0.22	0.22	0.22	0.22	0	0			0	0	1_to_1	identical gene model		5	5	1	1														0
Muscle	ENSG00000231418		ENSG00000231418	ENSG00000231418	lncRNA	lncRNA					0	0					1_to_1	identical gene model		4	4	1	1														0
Muscle	ENSG00000231419	LINC00689	ENSG00000231419	ENSG00000231419	lncRNA	lncRNA	0.581429	0.581429	0.36	0.36	1	1	0.00271477	0.0267464	0.837271	0.837271	1_to_1	identical gene model		4;2;5;4	2;4;5;4	4	4	diff_parts_same_contig										0	EFO_0000326	0.042608	0
Muscle	ENSG00000231420	LINC01817	ENSG00000231420	ENSG00000231420	lncRNA	lncRNA					0	0					1_to_1	identical gene model		3	3	1	1			Path Problem	Path Problem										0
Muscle	ENSG00000231421		ENSG00000231421	ENSG00000231421	lncRNA	lncRNA	0.47	0.47	0.47	0.47	0	0			0	0	1_to_1	identical gene model		3;2;3	3;2;3	3	3	new_contig_added, diff_parts_same_contig													0
Muscle	ENSG00000231422	LINC01516	ENSG00000231422	ENSG00000231422	lncRNA	lncRNA					0	0					1_to_1	identical gene model		7	7	1	1				GRC Housekeeping										0
Muscle	ENSG00000231424		ENSG00000231424	ENSG00000231424	lncRNA	lncRNA	0.14	0.14	0.14	0.14	0	0			0	0	1_to_1	identical gene model		2;4;6;5;4	5;4;6;4;2	5	5	new_contig_added, diff_parts_same_contig		Variation	Variation							0	EFO_0000384	0.0015136	0
Muscle	ENSG00000231426	FILNC1	ENSG00000231426	ENSG00000231426	lncRNA	lncRNA	0.15	0.15	0.15	0.15	0	0			0.5	0.5	1_to_1	identical gene model		3;3;4;3;3;4;4;2	3;4;4;4;3;3;3;2	8	8	new_contig_added, diff_parts_same_contig										0	EFO_0003865	0.075539	0
Muscle	ENSG00000231427	LINC01445	ENSG00000231427	ENSG00000231427	lncRNA	lncRNA					0	0					1_to_1	identical gene model		3;3;4;3;4;4;5;4;5;2;5;4;4	4;4;3;3;4;4;5;5;4;5;4;3;2	13	13			Variation	Variation							0	EFO_0000365	0.042443	0
Muscle	ENSG00000231428	LINC00396	ENSG00000231428	ENSG00000231428	lncRNA	lncRNA					0	0					1_to_1	identical gene model		4	4	1	1	diff_parts_same_contig										0	EFO_0000289	0.0017662	0
Muscle	ENSG00000231431	FAR2P4	ENSG00000231431	ENSG00000231431	transcribed_unprocessed_pseudogene	transcribed_unprocessed_pseudogene					0	0					1_to_1	identical gene model		5;5;6	6;5;5	3	3			Path Problem	Path Problem										0
Muscle	ENSG00000231434	HSP90AA3P	ENSG00000231434	ENSG00000231434	processed_pseudogene	processed_pseudogene					0	0					1_to_1	identical gene model		1	1	1	1			GRC Housekeeping											0
Muscle	ENSG00000231437	LINC01750	ENSG00000231437	ENSG00000231437	lncRNA	lncRNA	0.958571	0.958571	1.09	1.09	1	1	0.00271477	0.0267464	0.455752	0.455752	1_to_1	identical gene model		2;2;2	2;2;2	3	3	diff_parts_same_contig		Clone Problem, GRC Housekeeping								0	EFO_0000729	0.0050945	0
Muscle	ENSG00000231439	WASIR2	ENSG00000231439	ENSG00000231439	lncRNA	lncRNA	0.2875	0.2875	0.275	0.275	1	1	0.00271477	0.0267464	0	0	1_to_1	identical gene model		2	2	1	1	diff_parts_same_contig, new_contig_added										0	EFO_0000571	0.0073916	0
Muscle	ENSG00000231440		ENSG00000231440	ENSG00000231440	lncRNA	lncRNA					0	0					1_to_1	identical gene model		2	2	1	1											0	EFO_0000365	0.038784	0
Muscle	ENSG00000231441	DST-AS1	ENSG00000231441	ENSG00000231441	lncRNA	lncRNA	1.098	1.096	0.98	0.98	1	1	0.00271477	0.0267464	0.222222	0.222222	1_to_1	identical gene model		4;3	3;4	2	2			Variation, GRC Housekeeping	GRC Housekeeping							0	EFO_0000641	0.0022502	0
Muscle	ENSG00000231442	LARP1BP1	ENSG00000231442	ENSG00000231442	processed_pseudogene	processed_pseudogene					0	0					1_to_1	identical gene model		1	1	1	1			Gap	Gap										0
Muscle	ENSG00000231443		ENSG00000231443	ENSG00000231443	processed_pseudogene	processed_pseudogene	0.68	0.678571	0.43	0.43	1	1	0.00271477	0.0267464	0.436508	0.436508	1_to_1	identical gene model		2	2	1	1					High Signal Region	High Signal Region								0
Muscle	ENSG00000231445	TIMM8AP1	ENSG00000231445	ENSG00000231445	processed_pseudogene	processed_pseudogene					0	0			1	1	1_to_1	identical gene model		1	1	1	1			Path Problem	Path Problem										0
Muscle	ENSG00000231447		ENSG00000231447	ENSG00000231447	antisense	lncRNA					0	0					1_to_1	identical gene model		2	2	1	1	new_contig_added		Variation, Path Problem	Path Problem, Variation										0
Muscle	ENSG00000231449		ENSG00000231449	ENSG00000231449	processed_pseudogene	processed_pseudogene	1.5125	1.5075	1.18	1.175	1	1	0.00271477	0.0267464	0	0	1_to_1	identical gene model		1	1	1	1														0
Muscle	ENSG00000231453	LINC01305	ENSG00000231453	ENSG00000231453	lncRNA	lncRNA					0	0			0	0	1_to_1	identical gene model		3;2	3;2	2	2											0	EFO_0003060	0.028523	0
Muscle	ENSG00000231454		ENSG00000231454	ENSG00000231454	processed_pseudogene	processed_pseudogene					0	0					1_to_1	identical gene model		2	2	1	1	new_contig_added		Gap, GRC Housekeeping, Path Problem	Gap, GRC Housekeeping	High Signal Region									0
Muscle	ENSG00000231458	RNASEH1P2	ENSG00000231458	ENSG00000231458	processed_pseudogene	processed_pseudogene					0	0					1_to_1	identical gene model		1	1	1	1			GRC Housekeeping, Localization Problem											0
Muscle	ENSG00000231460		ENSG00000231460	ENSG00000231460	lncRNA	lncRNA					0	0					1_to_1	identical gene model		5	5	1	1	diff_parts_same_contig													0
Muscle	ENSG00000231461	HLA-DPA2	ENSG00000231461	ENSG00000231461	unprocessed_pseudogene	unprocessed_pseudogene					0	0					1_to_1	identical gene model		4	4	1	1			Path Problem, Variation, GRC Housekeeping	Path Problem, Variation, GRC Housekeeping							0	Orphanet_60041	0.0029566	0
Muscle	ENSG00000231464		ENSG00000231464	ENSG00000231464	processed_pseudogene	processed_pseudogene	0.193333	0.193333	0.2	0.2	0	0	0.00271477	0.0267464	0.75	0.75	1_to_1	identical gene model		2	2	1	1	diff_parts_same_contig		Unknown	Unknown	High Signal Region	High Signal Region								0
Muscle	ENSG00000231466		ENSG00000231466	ENSG00000231466	processed_pseudogene	processed_pseudogene	0.645	0.645	0.645	0.645	0	0			0	0	1_to_1	identical gene model		1	1	1	1	diff_parts_same_contig		Clone Problem	Clone Problem										0
Muscle	ENSG00000231467		ENSG00000231467	ENSG00000231467	lncRNA	lncRNA					0	0					1_to_1	identical gene model		3	3	1	1	diff_parts_same_contig, new_contig_added		Clone Problem	Clone Problem							0	EFO_0000305	0.010527	0
Muscle	ENSG00000231468	PRDX3P2	ENSG00000231468	ENSG00000231468	processed_pseudogene	processed_pseudogene					0	0					1_to_1	identical gene model		2	2	1	1	diff_parts_same_contig		GRC Housekeeping, Clone Problem	GRC Housekeeping										0
Muscle	ENSG00000231470	HMGB3P2	ENSG00000231470	ENSG00000231470	processed_pseudogene	processed_pseudogene					0	0					1_to_1	identical gene model		1	1	1	1	diff_parts_same_contig													0
Muscle	ENSG00000231471	HMGN2P34	ENSG00000231471	ENSG00000231471	processed_pseudogene	processed_pseudogene					0	0					1_to_1	identical gene model		1	1	1	1				GRC Housekeeping										0
Muscle	ENSG00000231473	RB1-DT	ENSG00000231473	ENSG00000231473	lncRNA	lncRNA	0.166667	0.166667	0.15	0.15	0	0	0.00271477	0.0267464	0.666667	0.666667	1_to_1	identical gene model		3;2;4	4;3;2	3	3	diff_parts_same_contig										0	EFO_0008453	0.033262	0
Muscle	ENSG00000231475	IGHV4-31	ENSG00000231475	ENSG00000231475	IG_V_gene	IG_V_gene	6.638	16.465	1.22	16.465	1	0			0	0	1_to_1	exon_length_diff	0.990273	2	2	1	1	new_contig_added		GRC Housekeeping, Variation, Clone Problem, Path Problem	GRC Housekeeping, Variation, Clone Problem, Path Problem		High Signal Region					0	EFO_0000280	0.042443	0
Muscle	ENSG00000231476		ENSG00000231476	ENSG00000231476	lncRNA	lncRNA					0	0					1_to_1	identical gene model		2	2	1	1														0
Muscle	ENSG00000231477		ENSG00000231477	ENSG00000231477	lncRNA	lncRNA					0	0					1_to_1	identical gene model		2	2	1	1			Clone Problem, GRC Housekeeping, Localization Problem	Clone Problem										0
Muscle	ENSG00000231478	FCF1P9	ENSG00000231478	ENSG00000231478	transcribed_processed_pseudogene	transcribed_processed_pseudogene					0	0					1_to_1	identical gene model		1	1	1	1	diff_parts_same_contig		Localization Problem, Gap											0
Muscle	ENSG00000231480	SNRPGP13	ENSG00000231480	ENSG00000231480	processed_pseudogene	processed_pseudogene					0	0					1_to_1	identical gene model		1	1	1	1	diff_parts_same_contig		GRC Housekeeping											0
Muscle	ENSG00000231482		ENSG00000231482	ENSG00000231482	lncRNA	lncRNA	0.14	0.14	0.14	0.14	0	0			0	0	1_to_1	identical gene model		2;4	4;2	2	2			GRC Housekeeping	GRC Housekeeping							0	EFO_0003060	0.012616	0
Muscle	ENSG00000231484		ENSG00000231484	ENSG00000231484	unprocessed_pseudogene	unprocessed_pseudogene					0	0					1_to_1	identical gene model		3	3	1	1					High Signal Region									0
Muscle	ENSG00000231487		ENSG00000231487	ENSG00000231487	lncRNA	lncRNA					0	0					1_to_1	identical gene model		2	2	1	1			Clone Problem, Variation, GRC Housekeeping	Clone Problem, Variation, GRC Housekeeping							0	EFO_0000182	0.011434	0
Muscle	ENSG00000231489		ENSG00000231489	ENSG00000231489	processed_pseudogene	processed_pseudogene					0	0					1_to_1	identical gene model		1	1	1	1	hg19_errors_corrected, new_contig_added		Path Problem	Path Problem										0
Muscle	ENSG00000231490	RPL7L1P2	ENSG00000231490	ENSG00000231490	processed_pseudogene	processed_pseudogene					0	0					1_to_1	identical gene model		1	1	1	1														0
Muscle	ENSG00000231491	JKAMPP1	ENSG00000231491	ENSG00000231491	processed_pseudogene	processed_pseudogene					0	0					1_to_1	identical gene model		1	1	1	1														0
Muscle	ENSG00000231492		ENSG00000231492	ENSG00000231492	lncRNA	lncRNA					0	0					1_to_1	identical gene model		4;2;2	2;2;4	3	3														0
Muscle	ENSG00000231494	RPL21P35	ENSG00000231494	ENSG00000231494	processed_pseudogene	processed_pseudogene					0	0					1_to_1	identical gene model		1	1	1	1														0
Muscle	ENSG00000231495		ENSG00000231495	ENSG00000231495	lncRNA	lncRNA					0	0					1_to_1	identical gene model		2	2	1	1	hg19_errors_corrected		GRC Housekeeping, Clone Problem	GRC Housekeeping, Clone Problem										0
Muscle	ENSG00000231496		ENSG00000231496	ENSG00000231496	lncRNA	lncRNA					0	0					1_to_1	identical gene model		3	3	1	1	diff_parts_same_contig			GRC Housekeeping							0	MONDO_0100096	0.021133	0
Muscle	ENSG00000231500	RPS18	ENSG00000231500	ENSG00000231500	protein_coding	protein_coding	167.227	167.083	169.18	169.17	1	1	0.00271477	0.0267464	0.991617	0.991617	1_to_1	identical gene model		6;2;5;6;7;3;5;5	6;6;5;7;5;5;2;3	8	8			Path Problem, Variation, GRC Housekeeping	Path Problem, Variation, GRC Housekeeping							0	Orphanet_586	0.49338	0
Muscle	ENSG00000231501	MTND4LP1	ENSG00000231501	ENSG00000231501	processed_pseudogene	processed_pseudogene					0	0					1_to_1	identical gene model		1	1	1	1	new_contig_added		Gap		Low Mappability	High Signal Region								0
Muscle	ENSG00000231503	PTMAP4	ENSG00000231503	ENSG00000231503	processed_pseudogene	processed_pseudogene					0	0			1	1	1_to_1	identical gene model		1	1	1	1														0
Muscle	ENSG00000231504	NMD3P2	ENSG00000231504	ENSG00000231504	processed_pseudogene	processed_pseudogene	0.33	0.33	0.33	0.33	0	0			0	0	1_to_1	identical gene model		1	1	1	1														0
Muscle	ENSG00000231505		ENSG00000231505	ENSG00000231505	lncRNA	lncRNA					0	0					1_to_1	identical gene model		3	3	1	1	diff_parts_same_contig		Path Problem	Path Problem										0
Muscle	ENSG00000231507	LINC01353	ENSG00000231507	ENSG00000231507	lncRNA	lncRNA	0.456667	0.456667	0.44	0.44	0	0	0.00271477	0.0267464	0.838077	0.838077	1_to_1	identical gene model		4;3;2;4;4	4;2;4;4;3	5	5											0	HP_0100806	0.0052585	0
Muscle	ENSG00000231508	RPL34P20	ENSG00000231508	ENSG00000231508	processed_pseudogene	processed_pseudogene					0	0					1_to_1	identical gene model		1	1	1	1														0
Muscle	ENSG00000231509		ENSG00000231509	ENSG00000231509	lncRNA	lncRNA					0	0					1_to_1	identical gene model	0.999004	2	2	1	1	new_contig_added, diff_parts_same_contig													0
Muscle	ENSG00000231510	LINC02782	ENSG00000231510	ENSG00000231510	lncRNA	lncRNA					0	0					1_to_1	identical gene model		4	4	1	1														0
Muscle	ENSG00000231512	SEPTIN14P21	ENSG00000231512	ENSG00000231512	transcribed_unprocessed_pseudogene	transcribed_unprocessed_pseudogene					0	0					1_to_1	identical gene model		3;3;2;2;1	3;3;2;1;2	5	5	diff_parts_same_contig													0
Muscle	ENSG00000231513	E2F6P4	ENSG00000231513	ENSG00000231513	processed_pseudogene	processed_pseudogene					0	0					1_to_1	identical gene model		1	1	1	1	diff_parts_same_contig, new_contig_added													0
Muscle	ENSG00000231515		ENSG00000231515	ENSG00000231515	lncRNA	lncRNA					0	0					1_to_1	identical gene model		2	2	1	1	diff_parts_same_contig		GRC Housekeeping	GRC Housekeeping							0	EFO_0000702	0.016666	0
Muscle	ENSG00000231516	CBX1P5	ENSG00000231516	ENSG00000231516	processed_pseudogene	processed_pseudogene					0	0					1_to_1	identical gene model		1	1	1	1														0
Muscle	ENSG00000231519		ENSG00000231519	ENSG00000231519	lncRNA	lncRNA	0.67	0.67	0.67	0.67	0	0			0	0	1_to_1	identical gene model		3	3	1	1														0
Muscle	ENSG00000231521		ENSG00000231521	ENSG00000231521	lncRNA	lncRNA	2.66333	2.66	2.71	2.71	0	0	0.00271477	0.0267464	0	0	1_to_1	identical gene model		3	3	1	1											0	EFO_0000702	0.0056339	0
Muscle	ENSG00000231523	SEPTIN14P1	ENSG00000231523	ENSG00000231523	unprocessed_pseudogene	unprocessed_pseudogene					0	0					1_to_1	identical gene model		6	6	1	1														0
Muscle	ENSG00000231525		ENSG00000231525	ENSG00000231525	processed_pseudogene	processed_pseudogene					0	0					1_to_1	identical gene model		2	2	1	1	diff_parts_same_contig, new_contig_added													0
Muscle	ENSG00000231527	FAM27C	ENSG00000231527	ENSG00000231527	lncRNA	lncRNA	0.38	1.3	0.38	0.925	0	1			0.978571	0.805217	1_to_1	identical gene model		2;2;3;4;5;1;8;8;5;4;6;4;4;3;4;2;7;3;4;3;4;3;4;3;5;3	8;6;5;4;3;5;4;8;3;3;4;3;2;1;4;4;3;4;4;5;3;2;7;4;2	26	25	diff_parts_same_contig, new_contig_added	yes	Gap, GRC Housekeeping, Path Problem	Gap, GRC Housekeeping	High Signal Region	High Signal Region								0
Muscle	ENSG00000231528	FAM225A	ENSG00000231528	ENSG00000231528	lncRNA	lncRNA					0	0			0.999113	0.999113	1_to_1	identical gene model		2;3	3;2	2	2											0	EFO_0005922	0.084079	0
Muscle	ENSG00000231529	LINC02779	ENSG00000231529	ENSG00000231529	lncRNA	lncRNA					0	0					1_to_1	identical gene model		3	3	1	1														0
Muscle	ENSG00000231530		ENSG00000231530	ENSG00000231530	lncRNA	lncRNA					0	0					1_to_1	identical gene model		2	2	1	1														0
Muscle	ENSG00000231531	HINT1P1	ENSG00000231531	ENSG00000231531	processed_pseudogene	processed_pseudogene					0	0					1_to_1	identical gene model		1	1	1	1	new_contig_added													0
Muscle	ENSG00000231532	LINC01249	ENSG00000231532	ENSG00000231532	lncRNA	lncRNA					0	0					1_to_1	identical gene model		5;4;2;5	5;4;2;5	4	4						High Signal Region					0	EFO_0003060	0.0057706	0
Muscle	ENSG00000231533		ENSG00000231533	ENSG00000231533	lncRNA	lncRNA	0.13	0.13	0.13	0.13	0	0			0	0	1_to_1	identical gene model		3;4;3;5;2	5;3;3;2;4	5	5	diff_parts_same_contig		Variation	Variation							0	EFO_0005235	0.0057726	0
Muscle	ENSG00000231534	FBXO36-IT1	ENSG00000231534	ENSG00000231534	lncRNA	lncRNA					0	0					1_to_1	identical gene model		2	2	1	1											0	EFO_0003060	0.032198	0
Muscle	ENSG00000231536		ENSG00000231536	ENSG00000231536	lncRNA	lncRNA	1.16333	1.16167	0.89	0.89	1	1	0.00271477	0.0267464	0.969642	0.969642	1_to_1	identical gene model		2	2	1	1			Gap, Path Problem	Path Problem, Gap		Low Mappability								0
Muscle	ENSG00000231537	MTCO3P10	ENSG00000231537	ENSG00000231537	unprocessed_pseudogene	unprocessed_pseudogene					0	0					1_to_1	identical gene model		1	1	1	1														0
Muscle	ENSG00000231538	DPP10-AS3	ENSG00000231538	ENSG00000231538	lncRNA	lncRNA					0	0					1_to_1	identical gene model		2	2	1	1			Path Problem	Path Problem										0
Muscle	ENSG00000231539		ENSG00000231539	ENSG00000231539	lncRNA	lncRNA					0	0					1_to_1	identical gene model		2	2	1	1											0	EFO_0000305	0.03732	0
Muscle	ENSG00000231541	RPS6P2	ENSG00000231541	ENSG00000231541	processed_pseudogene	processed_pseudogene					0	0					1_to_1	identical gene model		2	2	1	1														0
Muscle	ENSG00000231542	TAB3-AS1	ENSG00000231542	ENSG00000231542	lncRNA	lncRNA					0	0					1_to_1	identical gene model		2	2	1	1	diff_parts_same_contig													0
Muscle	ENSG00000231544	RSL24D1P11	ENSG00000231544	ENSG00000231544	processed_pseudogene	processed_pseudogene					0	0					1_to_1	identical gene model		1	1	1	1														0
Muscle	ENSG00000231546	RPL3P5	ENSG00000231546	ENSG00000231546	transcribed_processed_pseudogene	transcribed_processed_pseudogene					0	0					1_to_1	identical gene model		1	1	1	1														0
Muscle	ENSG00000231547		ENSG00000231547	ENSG00000231547	unprocessed_pseudogene	unprocessed_pseudogene					0	0					1_to_1	identical gene model		2	2	1	1														0
Muscle	ENSG00000231548	OR55B1P	ENSG00000231548	ENSG00000231548	transcribed_unitary_pseudogene	transcribed_unitary_pseudogene					0	0					1_to_1	identical gene model		1;2;2	2;2;1	3	3														0
Muscle	ENSG00000231549	ATP5MKP1	ENSG00000231549	ENSG00000231549	processed_pseudogene	processed_pseudogene					0	0					1_to_1	identical gene model		1	1	1	1	diff_parts_same_contig		Gap											0
Muscle	ENSG00000231550	PTCHD3P2	ENSG00000231550	ENSG00000231550	processed_pseudogene	processed_pseudogene	0.195	0.195	0.195	0.195	0	0			0	0	1_to_1	identical gene model		2	2	1	1	diff_parts_same_contig		Path Problem	Path Problem										0
Muscle	ENSG00000231551	PDE4DIPP6	ENSG00000231551	ENSG00000231551	transcribed_unprocessed_pseudogene	transcribed_unprocessed_pseudogene	0.25	0.204	0.21	0.16	0	1	-0.393526	0.176052	0.4375	0.416667	1_to_1	exon_count_diff		6;14;4;10;11;12;11	7;8;9;6;6;8;4	7	7	new_contig_added		Gap, Path Problem, Clone Problem, GRC Housekeeping	Gap, Missing sequence, Clone Problem, Path Problem	High Signal Region									0
Muscle	ENSG00000231552	IGBP1P3	ENSG00000231552	ENSG00000231552	processed_pseudogene	processed_pseudogene					0	0					1_to_1	identical gene model		1	1	1	1														0
Muscle	ENSG00000231553	MRM3P1	ENSG00000231553	ENSG00000231553	processed_pseudogene	processed_pseudogene					0	0					1_to_1	identical gene model		1	1	1	1	diff_parts_same_contig			GRC Housekeeping										0
Muscle	ENSG00000231556	RSL24D1P3	ENSG00000231556	ENSG00000231556	processed_pseudogene	processed_pseudogene					0	0					1_to_1	identical gene model		1	1	1	1	diff_parts_same_contig													0
Muscle	ENSG00000231557		ENSG00000231557	ENSG00000231557	lncRNA	lncRNA					0	0					1_to_1	identical gene model		3	3	1	1	new_contig_added, diff_parts_same_contig													0
Muscle	ENSG00000231559		ENSG00000231559	ENSG00000231559	processed_pseudogene	processed_pseudogene	5.15	5.14	5.15	5.14	0	0			0	0	1_to_1	identical gene model		1	1	1	1														0
Muscle	ENSG00000231560	CLEC12A-AS1	ENSG00000231560	ENSG00000231560	lncRNA	lncRNA	0.13	0.13	0.13	0.13	0	0			0	0	1_to_1	identical gene model		3	3	1	1											0	MONDO_0100339	0.0026802	0
Muscle	ENSG00000231561	CEACAMP5	ENSG00000231561	ENSG00000231561	unprocessed_pseudogene	unprocessed_pseudogene	0.25	0.25	0.25	0.25	0	0			0	0	1_to_1	identical gene model		5	5	1	1	diff_parts_same_contig													0
Muscle	ENSG00000231562	RPL7AP44	ENSG00000231562	ENSG00000231562	processed_pseudogene	processed_pseudogene	0.32	0.32	0.32	0.32	0	0			0	0	1_to_1	identical gene model		1	1	1	1	diff_parts_same_contig													0
Muscle	ENSG00000231563		ENSG00000231563	ENSG00000231563	lncRNA	lncRNA					0	0					1_to_1	identical gene model		3;3	3;3	2	2	diff_parts_same_contig		Gap	Gap										0
Muscle	ENSG00000231564	EIF4A1P11	ENSG00000231564	ENSG00000231564	processed_pseudogene	processed_pseudogene					0	0					1_to_1	identical gene model		1	1	1	1														0
Muscle	ENSG00000231565	NEK2P2	ENSG00000231565	ENSG00000231565	pseudogene	processed_pseudogene					0	0					1_to_1	identical gene model		1	1	1	1	diff_parts_same_contig, new_contig_added		Gap, Clone Problem	Path Problem, Clone Problem	High Signal Region									0
Muscle	ENSG00000231566	LINC02595	ENSG00000231566	ENSG00000231566	lncRNA	lncRNA					0	0					1_to_1	exon_count_diff		18;2;3	3;3;2	3	3	new_contig_added		Path Problem	Path Problem							0	EFO_0000616	0.0096091	0
Muscle	ENSG00000231567	MTND2P19	ENSG00000231567	ENSG00000231567	unprocessed_pseudogene	unprocessed_pseudogene					0	0					1_to_1	identical gene model		2	2	1	1			Path Problem	Path Problem										0
Muscle	ENSG00000231568	S100A11P7	ENSG00000231568	ENSG00000231568	processed_pseudogene	processed_pseudogene					0	0					1_to_1	identical gene model		1	1	1	1	new_contig_added		Path Problem	Path Problem										0
Muscle	ENSG00000231569		ENSG00000231569	ENSG00000231569	processed_pseudogene	processed_pseudogene					0	0					1_to_1	identical gene model		1	1	1	1														0
Muscle	ENSG00000231570	PPIAP63	ENSG00000231570	ENSG00000231570	processed_pseudogene	processed_pseudogene					0	0					1_to_1	identical gene model		1	1	1	1	diff_parts_same_contig													0
Muscle	ENSG00000231574	LINC02015	ENSG00000231574	ENSG00000231574	lncRNA	lncRNA					0	0					1_to_1	identical gene model		4;3;3;4	3;4;3;4	4	4	diff_parts_same_contig, new_contig_added										0	EFO_0000305	0.035494	0
Muscle	ENSG00000231575		ENSG00000231575	ENSG00000231575	lncRNA	lncRNA					0	0					1_to_1	identical gene model		2	2	1	1	new_contig_added, diff_parts_same_contig													0
Muscle	ENSG00000231576	MTCO2P20	ENSG00000231576	ENSG00000231576	processed_pseudogene	processed_pseudogene					0	0					1_to_1	identical gene model		2	2	1	1	diff_parts_same_contig		Variation, Clone Problem	Variation, Clone Problem										0
Muscle	ENSG00000231579	RPL7P21	ENSG00000231579	ENSG00000231579	processed_pseudogene	processed_pseudogene	2.4	2.4	2.135	2.135	1	1	0.00271477	0.0267464	0.477273	0.477273	1_to_1	identical gene model		1	1	1	1	diff_parts_same_contig													0
Muscle	ENSG00000231582	MTND4LP21	ENSG00000231582	ENSG00000231582	processed_pseudogene	processed_pseudogene					0	0					1_to_1	identical gene model		1	1	1	1	new_contig_added		GRC Housekeeping	GRC Housekeeping										0
Muscle	ENSG00000231583		ENSG00000231583	ENSG00000231583	unprocessed_pseudogene	unprocessed_pseudogene					0	0					1_to_1	identical gene model		1	1	1	1			Gap, Path Problem	Path Problem, Gap		Low Mappability								0
Muscle	ENSG00000231584	FAHD2CP	ENSG00000231584	ENSG00000231584	transcribed_unprocessed_pseudogene	transcribed_unprocessed_pseudogene	8.19375	8.1875	8.33	8.325	1	1	0.00271477	0.0267464	0.814132	0.814132	1_to_1	identical gene model		7;5;4;4;8	5;4;4;8;7	5	5			Path Problem	Path Problem		High Signal Region								0
Muscle	ENSG00000231585		ENSG00000231585	ENSG00000231585	lncRNA	lncRNA					0	0					1_to_1	identical gene model		3	3	1	1	diff_parts_same_contig													0
Muscle	ENSG00000231586	RPS23P9	ENSG00000231586	ENSG00000231586	unprocessed_pseudogene	unprocessed_pseudogene					0	0					1_to_1	identical gene model		3	3	1	1			Variation, Path Problem	Variation, Path Problem										0
Muscle	ENSG00000231587	SNORD62B		ENSG00000231587		snoRNA						0					hg38_spec_gene				1		1														0
Muscle	ENSG00000231588	SHQ1P1	ENSG00000231588	ENSG00000231588	processed_pseudogene	processed_pseudogene					0	0			1	1	1_to_1	identical gene model		1	1	1	1				GRC Housekeeping										0
Muscle	ENSG00000231589		ENSG00000231589	ENSG00000231589	lncRNA	lncRNA					0	0					1_to_1	identical gene model		2	2	1	1											0	EFO_0000326	0.0028849	0
Muscle	ENSG00000231590		ENSG00000231590	ENSG00000231590	unitary_pseudogene	unitary_pseudogene					0	0					1_to_1	identical gene model		3	3	1	1	new_contig_added		Path Problem, Localization Problem, Gap	Path Problem	High Signal Region	High Signal Region								0
Muscle	ENSG00000231593		ENSG00000231593	ENSG00000231593	unprocessed_pseudogene	unprocessed_pseudogene					0	0					1_to_1	identical gene model		2	2	1	1	hg19_errors_corrected, diff_parts_same_contig		Path Problem, Gap	Path Problem										0
Muscle	ENSG00000231597		ENSG00000231597	ENSG00000231597	lncRNA	lncRNA					0	0					1_to_1	identical gene model		2	2	1	1														0
Muscle	ENSG00000231600		ENSG00000231600	ENSG00000231600	unprocessed_pseudogene	unprocessed_pseudogene					0	0					1_to_1	identical gene model		2	2	1	1	new_contig_added, diff_parts_same_contig		Path Problem, Gap	Gap, Path Problem										0
Muscle	ENSG00000231601		ENSG00000231601	ENSG00000231601	lncRNA	lncRNA					0	0					1_to_1	identical gene model		2	2	1	1														0
Muscle	ENSG00000231603		ENSG00000231603	ENSG00000231603	pseudogene	processed_pseudogene					0	0					1_to_1	identical gene model		4	4	1	1	hg19_errors_corrected, new_contig_added		Path Problem	Path Problem										0
Muscle	ENSG00000231604		ENSG00000231604	ENSG00000231604	lncRNA	lncRNA					0	0					1_to_1	identical gene model		2	2	1	1														0
Muscle	ENSG00000231605	LINC01363	ENSG00000231605	ENSG00000231605	lncRNA	lncRNA	0.156667	0.156667	0.12	0.12	0	0	0.00271477	0.0267464	0	0	1_to_1	identical gene model		5;3;4;4	4;5;3;4	4	4											0	EFO_0003758	0.0021095	0
Muscle	ENSG00000231606		ENSG00000231606	ENSG00000231606	lncRNA	lncRNA	2.06	2.055	2.06	2.055	0	0			0	0	1_to_1	identical gene model		4;3	3;4	2	2			GRC Housekeeping, Localization Problem								0	EFO_1001841	0.034339	0
Muscle	ENSG00000231607	DLEU2	ENSG00000231607	ENSG00000231607	lncRNA	lncRNA	1.02125	1.02	1.035	1.035	1	1	0.00271477	0.0267464	0.810716	0.810167	1_to_1	exon_count_diff		6;3;7;4;6;4;5;14;4;2;3;6;3;5;2;4;2;7	2;4;3;2;3;14;2;7;7;7;5;4;6;6;3;4;5;4	18	18	diff_parts_same_contig, new_contig_added				High Signal Region						0	EFO_0003060	0.075764	0
Muscle	ENSG00000231609	EHBP1-AS1	ENSG00000231609	ENSG00000231609	lncRNA	lncRNA	0.236	0.236	0.21	0.21	1	1	0.00271477	0.0267464	0.25	0.25	1_to_1	identical gene model		2;4;4;4;5;2	5;4;4;2;4;2	6	6											0	EFO_0000305	0.039515	0
Muscle	ENSG00000231610	PIK3CDP1	ENSG00000231610	ENSG00000231610	processed_pseudogene	processed_pseudogene					0	0					1_to_1	identical gene model		1	1	1	1														0
Muscle	ENSG00000231612		ENSG00000231612	ENSG00000231612	lncRNA	lncRNA					0	0					1_to_1	identical gene model		2	2	1	1			GRC Housekeeping	GRC Housekeeping										0
Muscle	ENSG00000231613		ENSG00000231613	ENSG00000231613	lncRNA	lncRNA					0	0					1_to_1	identical gene model		2	2	1	1	diff_parts_same_contig		Clone Problem, GRC Housekeeping											0
Muscle	ENSG00000231615		ENSG00000231615	ENSG00000231615	processed_pseudogene	processed_pseudogene					0	0					1_to_1	identical gene model		1	1	1	1	diff_parts_same_contig													0
Muscle	ENSG00000231616		ENSG00000231616	ENSG00000231616	lncRNA	lncRNA	0.33	0.328571	0.27	0.27	1	1	0.00271477	0.0267464	0.468074	0.468074	1_to_1	identical gene model		6;5;4;3;4;5;3;3;8;3;6;4;5;5;4	8;4;6;6;5;3;5;5;4;4;4;3;3;3;5	15	15														0
Muscle	ENSG00000231619	ANAPC15P1	ENSG00000231619	ENSG00000231619	processed_pseudogene	processed_pseudogene					0	0					1_to_1	identical gene model		1	1	1	1	diff_parts_same_contig													0
Muscle	ENSG00000231620		ENSG00000231620	ENSG00000231620	lncRNA	lncRNA					0	0					1_to_1	identical gene model		2	2	1	1	diff_parts_same_contig		GRC Housekeeping											0
Muscle	ENSG00000231621	ANKRD44-AS1	ENSG00000231621	ENSG00000231621	lncRNA	lncRNA	0.68	0.68	0.68	0.68	0	0			0	0	1_to_1	identical gene model		2	2	1	1											0	EFO_1001512	0.0025454	0
Muscle	ENSG00000231622	RPS29P7	ENSG00000231622	ENSG00000231622	processed_pseudogene	processed_pseudogene					0	0					1_to_1	identical gene model		1	1	1	1	diff_parts_same_contig		Clone Problem											0
Muscle	ENSG00000231625	SLC47A1P2	ENSG00000231625	ENSG00000231625	transcribed_unprocessed_pseudogene	transcribed_unprocessed_pseudogene	0.358	0.356	0.29	0.29	1	1	0.00271477	0.0267464	0	0	1_to_1	identical gene model		4;5	5;4	2	2			GRC Housekeeping, Localization Problem											0
Muscle	ENSG00000231626		ENSG00000231626	ENSG00000231626	lncRNA	lncRNA					0	0					1_to_1	identical gene model		2	2	1	1			Path Problem	Path Problem										0
Muscle	ENSG00000231628		ENSG00000231628	ENSG00000231628	lncRNA	lncRNA	16.685	16.6525	9.135	9.13	1	1	0.00271477	0.0267464	0	0	1_to_1	identical gene model		2	2	1	1											0	EFO_1000044	0.034046	0
Muscle	ENSG00000231630		ENSG00000231630	ENSG00000231630	lncRNA	lncRNA					0	0					1_to_1	identical gene model		2	2	1	1	diff_parts_same_contig		Gap	Gap										0
Muscle	ENSG00000231633		ENSG00000231633	ENSG00000231633	lncRNA	lncRNA					0	0			1	1	1_to_1	identical gene model		2	2	1	1														0
Muscle	ENSG00000231635	ATP5F1BP1	ENSG00000231635	ENSG00000231635	processed_pseudogene	processed_pseudogene					0	0					1_to_1	identical gene model		1	1	1	1	diff_parts_same_contig		Path Problem	Path Problem										0
Muscle	ENSG00000231636	AGBL5-AS1	ENSG00000231636	ENSG00000231636	lncRNA	lncRNA	1.71	1.71	1.71	1.71	0	0			0	0	1_to_1	identical gene model		2	2	1	1	diff_parts_same_contig													0
Muscle	ENSG00000231637	USP17L29	ENSG00000231637	ENSG00000231637	protein_coding	protein_coding					0	0					1_to_1	identical gene model		1	1	1	1	diff_parts_same_contig		Gap, GRC Housekeeping, Localization Problem	Gap	High Signal Region	High Signal Region					0	EFO_0004531	0.019382	0
Muscle	ENSG00000231638	LUARIS	ENSG00000231638	ENSG00000231638	lncRNA	lncRNA	0.16	0.16	0.16	0.16	0	0			0	0	1_to_1	identical gene model		3	3	1	1											0	EFO_0003060	0.018064	0
Muscle	ENSG00000231643	YWHAQP8	ENSG00000231643	ENSG00000231643	processed_pseudogene	processed_pseudogene					0	0					1_to_1	identical gene model		1	1	1	1	diff_parts_same_contig		Localization Problem, Gap											0
Muscle	ENSG00000231645	KRT17P6	ENSG00000231645	ENSG00000231645	transcribed_unprocessed_pseudogene	transcribed_unprocessed_pseudogene	0.3	0.3	0.3	0.3	0	0			0	0	1_to_1	identical gene model		8;3	8;3	2	2			GRC Housekeeping, Localization Problem											0
Muscle	ENSG00000231646	FSIP2-AS1	ENSG00000231646	ENSG00000231646	lncRNA	lncRNA	0.665	0.665	0.665	0.665	0	0			0.4	0.4	1_to_1	identical gene model		3;3;2	2;3;3	3	3	new_contig_added, diff_parts_same_contig										0	EFO_0001064	0.011311	0
Muscle	ENSG00000231648	LINC01698	ENSG00000231648	ENSG00000231648	lncRNA	lncRNA					0	0					1_to_1	identical gene model		5;2;3;3	5;3;2;3	4	4											0	EFO_0000365	0.037668	0
Muscle	ENSG00000231649	SPATA31B1P	ENSG00000231649	ENSG00000231649	unprocessed_pseudogene	unprocessed_pseudogene	0.29	0.29	0.29	0.29	0	0			0	0	1_to_1	identical gene model		4	4	1	1	diff_parts_same_contig													0
Muscle	ENSG00000231650	RFESDP1	ENSG00000231650	ENSG00000231650	processed_pseudogene	processed_pseudogene					0	0					1_to_1	identical gene model		1	1	1	1														0
Muscle	ENSG00000231651	DLG3-AS1	ENSG00000231651	ENSG00000231651	lncRNA	lncRNA					0	0					1_to_1	identical gene model		2;2	2;2	2	2	diff_parts_same_contig		Gap											0
Muscle	ENSG00000231652	CD109-AS1	ENSG00000231652	ENSG00000231652	lncRNA	lncRNA	0.206667	0.206667	0.165	0.165	1	1	0.00271477	0.0267464	0	0	1_to_1	identical gene model		2	2	1	1			GRC Housekeeping	GRC Housekeeping										0
Muscle	ENSG00000231653		ENSG00000231653	ENSG00000231653	lncRNA	lncRNA					0	0					1_to_1	identical gene model		2	2	1	1														0
Muscle	ENSG00000231654	RPS6KA2-AS1	ENSG00000231654	ENSG00000231654	lncRNA	lncRNA					0	0					1_to_1	identical gene model		2	2	1	1														0
Muscle	ENSG00000231655	EMP2P1	ENSG00000231655	ENSG00000231655	processed_pseudogene	processed_pseudogene					0	0					1_to_1	identical gene model		2	2	1	1	diff_parts_same_contig													0
Muscle	ENSG00000231660	RPS8P6	ENSG00000231660	ENSG00000231660	processed_pseudogene	processed_pseudogene					0	0					1_to_1	identical gene model		1	1	1	1														0
Muscle	ENSG00000231662		ENSG00000231662	ENSG00000231662	lncRNA	lncRNA					0	0					1_to_1	identical gene model		2	2	1	1														0
Muscle	ENSG00000231663	COA6-AS1	ENSG00000231663	ENSG00000231663	lncRNA	lncRNA	10.5687	10.5612	10.57	10.565	1	1	0.00271477	0.0267464	0	0	1_to_1	identical gene model		2	2	1	1											0	EFO_0000702	0.009353	0
Muscle	ENSG00000231665	OGFOD1P1	ENSG00000231665	ENSG00000231665	processed_pseudogene	processed_pseudogene	0.263333	0.263333	0.15	0.15	0	0	0.00271477	0.0267464	0	0	1_to_1	identical gene model		2	2	1	1														0
Muscle	ENSG00000231666	LINC01704	ENSG00000231666	ENSG00000231666	lncRNA	lncRNA					0	0			1	1	1_to_1	identical gene model		3;4;2;3;2;2;3;2;2;4;3;3	2;3;2;2;3;2;4;3;3;4;3;2	12	12			GRC Housekeeping								0	EFO_0000729	0.011302	0
Muscle	ENSG00000231667	OR7E111P	ENSG00000231667	ENSG00000231667	unprocessed_pseudogene	unprocessed_pseudogene					0	0					1_to_1	identical gene model		1	1	1	1														0
Muscle	ENSG00000231668	PPP2R2DP1	ENSG00000231668	ENSG00000231668	processed_pseudogene	processed_pseudogene					0	0					1_to_1	identical gene model		1	1	1	1														0
Muscle	ENSG00000231671	LINC01307	ENSG00000231671	ENSG00000231671	lncRNA	lncRNA	0.34	0.34	0.34	0.34	0	0			0	0	1_to_1	identical gene model		5;2;2	2;5;2	3	3			Clone Problem, GRC Housekeeping											0
Muscle	ENSG00000231672	DIRC3	ENSG00000231672	ENSG00000231672	lncRNA	lncRNA	0.53	0.53	0.5	0.5	1	1	0.00271477	0.0267464	0.956875	0.956875	1_to_1	identical gene model		5;12;5;11;6;5;12;2;2;10;2	12;6;5;12;2;10;11;2;2;5;5	11	11	diff_parts_same_contig										0	EFO_0000756	0.07514	0
Muscle	ENSG00000231674	LINC00410	ENSG00000231674	ENSG00000231674	lncRNA	lncRNA					0	0					1_to_1	identical gene model		6	6	1	1	new_contig_added, diff_parts_same_contig										0	EFO_0000384	0.0024714	0
Muscle	ENSG00000231675		ENSG00000231675	ENSG00000231675	processed_pseudogene	processed_pseudogene					0	0					1_to_1	identical gene model		1	1	1	1	diff_parts_same_contig		Path Problem	Path Problem										0
Muscle	ENSG00000231678		ENSG00000231678	ENSG00000231678	lncRNA	lncRNA					0	0					1_to_1	identical gene model		2	2	1	1														0
Muscle	ENSG00000231680	LINC02723	ENSG00000231680	ENSG00000231680	lncRNA	lncRNA	0.595	0.595	0.595	0.595	0	0			0	0	1_to_1	identical gene model		2	2	1	1											0	EFO_0001064	0.0082449	0
Muscle	ENSG00000231681		ENSG00000231681	ENSG00000231681	lncRNA	lncRNA					0	0					1_to_1	identical gene model		2;4	4;2	2	2														0
Muscle	ENSG00000231682	LINC01891	ENSG00000231682	ENSG00000231682	lncRNA	lncRNA					0	0					1_to_1	identical gene model		3	3	1	1											0	HP_0100806	0.0033279	0
Muscle	ENSG00000231683		ENSG00000231683	ENSG00000231683	lncRNA	lncRNA					0	0					1_to_1	identical gene model		2;5;4;4;4;3;4	5;4;4;3;4;4;2	7	7			Variation, GRC Housekeeping	GRC Housekeeping							0	EFO_0003060	0.050278	0
Muscle	ENSG00000231684	EIF1P3	ENSG00000231684	ENSG00000231684	processed_pseudogene	processed_pseudogene	1.46	1.46	1.46	1.46	0	0			0	0	1_to_1	identical gene model		1	1	1	1														0
Muscle	ENSG00000231686	ANKRD11P2	ENSG00000231686	ENSG00000231686	processed_pseudogene	processed_pseudogene	0.771667	0.771667	0.635	0.635	1	1	0.00271477	0.0267464	0.55119	0.55119	1_to_1	identical gene model		1	1	1	1	diff_parts_same_contig		Path Problem	Path Problem										0
Muscle	ENSG00000231688	RPL21P43	ENSG00000231688	ENSG00000231688	processed_pseudogene	processed_pseudogene					0	0					1_to_1	identical gene model		1	1	1	1	diff_parts_same_contig													0
Muscle	ENSG00000231689	LINC01090	ENSG00000231689	ENSG00000231689	lncRNA	lncRNA					0	0					1_to_1	identical gene model		2;4;5	4;5;2	3	3	new_contig_added, diff_parts_same_contig										0	EFO_0000326	0.0036883	0
Muscle	ENSG00000231690	LINC00574	ENSG00000231690	ENSG00000231690	lncRNA	lncRNA	0.27	0.266667	0.24	0.24	0	0	0.00271477	0.0267464	0.166667	0.166667	1_to_1	identical gene model		3	3	1	1	new_contig_added, diff_parts_same_contig		Gap	Gap							0	EFO_0000616	0.013305	0
Muscle	ENSG00000231691		ENSG00000231691	ENSG00000231691	lncRNA	lncRNA					0	0					1_to_1	identical gene model		2;2;3	3;2;2	3	3											0	EFO_0000702	0.015844	0
Muscle	ENSG00000231694		ENSG00000231694	ENSG00000231694	unprocessed_pseudogene	unprocessed_pseudogene					0	0					1_to_1	identical gene model		1	1	1	1	new_contig_added, diff_parts_same_contig		Path Problem, Unknown	Unknown, Path Problem										0
Muscle	ENSG00000231697	NANOGP5	ENSG00000231697	ENSG00000231697	transcribed_processed_pseudogene	transcribed_processed_pseudogene	0.33	0.33	0.33	0.33	0	0			0	0	1_to_1	identical gene model		1	1	1	1														0
Muscle	ENSG00000231698		ENSG00000231698	ENSG00000231698	lncRNA	lncRNA					0	0					1_to_1	identical gene model		2;2	2;2	2	2	new_contig_added, diff_parts_same_contig										0	EFO_0003060	0.027075	0
Muscle	ENSG00000231699		ENSG00000231699	ENSG00000231699	processed_pseudogene	processed_pseudogene					0	0					1_to_1	identical gene model		1	1	1	1														0
Muscle	ENSG00000231700		ENSG00000231700	ENSG00000231700	processed_pseudogene	processed_pseudogene					0	0					1_to_1	identical gene model		1	1	1	1			GRC Housekeeping											0
Muscle	ENSG00000231701	BMS1P13	ENSG00000231701	ENSG00000231701	pseudogene	unprocessed_pseudogene					0	0			1	1	1_to_1	identical gene model		6	6	1	1	diff_parts_same_contig		Gap, Missing sequence, Localization Problem, GRC Housekeeping, Path Problem	Gap, Localization Problem, GRC Housekeeping, Path Problem	High Signal Region	High Signal Region								0
Muscle	ENSG00000231702		ENSG00000231702	ENSG00000231702	processed_pseudogene	processed_pseudogene					0	0					1_to_1	identical gene model		1	1	1	1														0
Muscle	ENSG00000231703		ENSG00000231703	ENSG00000231703	lncRNA	lncRNA	0.12	0.11	0.12	0.11	0	0			0	0	1_to_1	identical gene model		3	3	1	1	diff_parts_same_contig										0	EFO_0000384	0.0026466	0
Muscle	ENSG00000231704		ENSG00000231704	ENSG00000231704	lncRNA	lncRNA	0.763333	0.763333	0.59	0.59	0	0	0.00271477	0.0267464	0	0	1_to_1	identical gene model		4;4;3;2	2;4;3;4	4	4			Clone Problem	Clone Problem										0
Muscle	ENSG00000231705		ENSG00000231705	ENSG00000231705	lncRNA	lncRNA					0	0					1_to_1	identical gene model		2	2	1	1			Clone Problem	Clone Problem										0
Muscle	ENSG00000231706	CYCSP43	ENSG00000231706	ENSG00000231706	processed_pseudogene	processed_pseudogene					0	0					1_to_1	identical gene model		1	1	1	1			Gap											0
Muscle	ENSG00000231707	PABPC1P1	ENSG00000231707	ENSG00000231707	processed_pseudogene	processed_pseudogene					0	0					1_to_1	identical gene model		2	2	1	1	diff_parts_same_contig		GRC Housekeeping, Localization Problem								0	EFO_0007323;EFO_0007328	0.011087	0
Muscle	ENSG00000231711	LINC00899	ENSG00000231711	ENSG00000231711	lncRNA	lncRNA	3.80125	3.79625	2.46	2.46	1	1	0.00271477	0.0267464	0.741892	0.741892	1_to_1	identical gene model		3;4;1	1;3;4	3	3	diff_parts_same_contig		Clone Problem	Clone Problem							0	EFO_0003758	0.012923	0
Muscle	ENSG00000231712	H3P5	ENSG00000231712	ENSG00000231712	processed_pseudogene	processed_pseudogene					0	0					1_to_1	identical gene model		2	2	1	1											0	OBI_1110021;EFO_0000544	0.08369	0
Muscle	ENSG00000231713		ENSG00000231713	ENSG00000231713	lncRNA	lncRNA	0.16	0.16	0.16	0.16	0	0			0	0	1_to_1	identical gene model		2;3	3;2	2	2	diff_parts_same_contig		GRC Housekeeping								0	EFO_0005842	0.013739	0
Muscle	ENSG00000231714		ENSG00000231714	ENSG00000231714	lncRNA	lncRNA					0	0					1_to_1	identical gene model		2	2	1	1	diff_parts_same_contig													0
Muscle	ENSG00000231715	COX6CP2	ENSG00000231715	ENSG00000231715	processed_pseudogene	processed_pseudogene					0	0					1_to_1	identical gene model		1	1	1	1														0
Muscle	ENSG00000231718	LINC02789	ENSG00000231718	ENSG00000231718	lncRNA	lncRNA					0	0					1_to_1	identical gene model		4	4	1	1	diff_parts_same_contig										0	EFO_0000305	0.036588	0
Muscle	ENSG00000231720		ENSG00000231720	ENSG00000231720	lncRNA	lncRNA					0	0					1_to_1	identical gene model		2	2	1	1											0	EFO_0000384	0.0077094	0
Muscle	ENSG00000231721	LINC-PINT	ENSG00000231721	ENSG00000231721	lncRNA	lncRNA	3.69625	3.69125	2.43	2.43	1	1	0.00271477	0.0267464	0.98841	0.98841	1_to_1	identical gene model		3;4;2;5;5;5;3;6;6;3;6;6;4;7;6;7;4;5;6;4;8;5	5;4;5;6;6;6;3;4;5;6;4;4;8;6;7;6;7;5;5;3;3;2	22	22	new_contig_added, diff_parts_same_contig										0	EFO_0000756	0.088761	0
Muscle	ENSG00000231722	CHMP4AP1	ENSG00000231722	ENSG00000231722	processed_pseudogene	processed_pseudogene					0	0					1_to_1	identical gene model		1	1	1	1														0
Muscle	ENSG00000231723	CAPZBP1	ENSG00000231723	ENSG00000231723	processed_pseudogene	processed_pseudogene					0	0					1_to_1	identical gene model		1	1	1	1			Path Problem	Path Problem										0
Muscle	ENSG00000231724		ENSG00000231724	ENSG00000231724	lncRNA	lncRNA	0.57	0.57	0.57	0.57	0	0			0	0	1_to_1	identical gene model		2	2	1	1											0	EFO_0001064	0.0048564	0
Muscle	ENSG00000231725	VN1R110P	ENSG00000231725	ENSG00000231725	processed_pseudogene	processed_pseudogene					0	0					1_to_1	identical gene model		1	1	1	1	diff_parts_same_contig		Path Problem	Path Problem										0
Muscle	ENSG00000231726	HMGN2P38	ENSG00000231726	ENSG00000231726	processed_pseudogene	processed_pseudogene					0	0					1_to_1	identical gene model		1	1	1	1														0
Muscle	ENSG00000231728	TMSB15B-AS1	ENSG00000231728	ENSG00000231728	lncRNA	lncRNA	0.266667	0.266667	0.27	0.27	0	0	0.00271477	0.0267464	0.277778	0.277778	1_to_1	exon_count_diff		2;7;7;6;3;5;2;5	2;4;2;3;5;4;3;2	8	8	new_contig_added, diff_parts_same_contig		GRC Housekeeping, Path Problem, Localization Problem, Gap	GRC Housekeeping, Path Problem		High Signal Region					0	EFO_0000702	0.014519	0
Muscle	ENSG00000231729	ARHGEF9-IT1	ENSG00000231729	ENSG00000231729	lncRNA	lncRNA					0	0					1_to_1	identical gene model		2	2	1	1	diff_parts_same_contig		Gap											0
Muscle	ENSG00000231731		ENSG00000231731	ENSG00000231731	lncRNA	lncRNA	1.30857	1.30714	1.23	1.23	1	1	0.00271477	0.0267464	0.497278	0.497278	1_to_1	identical gene model		3;4;6;5;3;5;2;5;5;6;4;4;4;3;5;5;5;4;5;2;5;3;5;7;6;2;4;8;4;5;4	4;5;5;2;6;4;3;2;4;8;3;5;4;5;3;5;4;5;6;4;4;5;5;7;6;5;5;5;3;4;2	31	31	diff_parts_same_contig		Path Problem	Path Problem										0
Muscle	ENSG00000231735	RPS2P18	ENSG00000231735	ENSG00000231735	processed_pseudogene	processed_pseudogene					0	0					1_to_1	identical gene model		1	1	1	1														0
Muscle	ENSG00000231738	TSPAN19	ENSG00000231738	ENSG00000231738	protein_coding	protein_coding	0.386667	0.386667	0.29	0.29	0	0	0.00271477	0.0267464	0.25	0.25	1_to_1	identical gene model		7;2;2;9;7;5;5;8	2;2;9;7;7;5;8;5	8	8	new_contig_added, diff_parts_same_contig										0	EFO_0004832	0.19164	0
Muscle	ENSG00000231739	GAPDHP59	ENSG00000231739	ENSG00000231739	processed_pseudogene	processed_pseudogene					0	0					1_to_1	identical gene model		1	1	1	1	diff_parts_same_contig													0
Muscle	ENSG00000231740		ENSG00000231740	ENSG00000231740	lncRNA	lncRNA	1.18	1.18	1.18	1.18	0	0			0	0	1_to_1	identical gene model		3	3	1	1			Clone Problem											0
Muscle	ENSG00000231741		ENSG00000231741	ENSG00000231741	processed_pseudogene	processed_pseudogene	0.26	0.26	0.17	0.17	1	1	0.00271477	0.0267464	0	0	1_to_1	identical gene model		3	3	1	1														0
Muscle	ENSG00000231742	LINC01273	ENSG00000231742	ENSG00000231742	lncRNA	lncRNA	0.843333	0.843333	0.585	0.585	1	1	0.00271477	0.0267464	0.863595	0.863595	1_to_1	identical gene model		3;3;3;4;3;2;3;3	3;3;3;3;3;4;3;2	8	8														0
Muscle	ENSG00000231743		ENSG00000231743	ENSG00000231743	processed_pseudogene	processed_pseudogene					0	0					1_to_1	identical gene model		1	1	1	1														0
Muscle	ENSG00000231744		ENSG00000231744	ENSG00000231744	processed_pseudogene	processed_pseudogene					0	0					1_to_1	identical gene model		2	2	1	1														0
Muscle	ENSG00000231747		ENSG00000231747	ENSG00000231747	processed_pseudogene	processed_pseudogene					0	0					1_to_1	identical gene model		1	1	1	1			Path Problem	Path Problem										0
Muscle	ENSG00000231748		ENSG00000231748	ENSG00000231748	lncRNA	lncRNA					0	0					1_to_1	identical gene model		2	2	1	1	diff_parts_same_contig			GRC Housekeeping							0	EFO_0000384	0.0044131	0
Muscle	ENSG00000231749	ABCA9-AS1	ENSG00000231749	ENSG00000231749	lncRNA	lncRNA					0	0			1	1	1_to_1	identical gene model		4;6;2;8;5;4;2	2;4;6;2;8;4;5	7	7	new_contig_added, diff_parts_same_contig			Localization Problem							0	EFO_1001841	0.051956	0
Muscle	ENSG00000231750	NANOGP10	ENSG00000231750	ENSG00000231750	processed_pseudogene	processed_pseudogene					0	0					1_to_1	identical gene model		1	1	1	1	diff_parts_same_contig													0
Muscle	ENSG00000231752	EMBP1	ENSG00000231752	ENSG00000231752	transcribed_unprocessed_pseudogene	transcribed_unprocessed_pseudogene	0.42	0.42	0.42	0.42	0	0			0.764865	0.764865	1_to_1	identical gene model		8;3;8;9	8;3;9;8	4	4	diff_parts_same_contig, new_contig_added		Clone Problem, GRC Housekeeping	Clone Problem, Gap, Path Problem							0	MONDO_0018906	0.0036958	0
Muscle	ENSG00000231754		ENSG00000231754	ENSG00000231754	lncRNA	lncRNA					0	0					1_to_1	identical gene model		2;1	1;2	2	2											0	EFO_0000702	0.0071071	0
Muscle	ENSG00000231755	CHODL-AS1	ENSG00000231755	ENSG00000231755	lncRNA	lncRNA					0	0					1_to_1	identical gene model		3	3	1	1	diff_parts_same_contig, new_contig_added		GRC Housekeeping	GRC Housekeeping							0	MONDO_0002529	0.0036958	0
Muscle	ENSG00000231756		ENSG00000231756	ENSG00000231756	lncRNA	lncRNA					0	0					1_to_1	identical gene model		2	2	1	1	diff_parts_same_contig										0	EFO_0002496	0.042014	0
Muscle	ENSG00000231758	ARHGAP15-AS1	ENSG00000231758	ENSG00000231758	lncRNA	lncRNA					0	0			1	1	1_to_1	identical gene model		3;2;2	2;2;3	3	3			Path Problem	Path Problem							0	EFO_0002496	0.043463	0
Muscle	ENSG00000231760		ENSG00000231760	ENSG00000231760	lncRNA	lncRNA	0.29	0.29	0.2	0.2	0	0	0.00271477	0.0267464	0.55	0.55	1_to_1	identical gene model		2;2	2;2	2	2														0
Muscle	ENSG00000231762		ENSG00000231762	ENSG00000231762	processed_pseudogene	processed_pseudogene					0	0					1_to_1	identical gene model		1	1	1	1			GRC Housekeeping	GRC Housekeeping										0
Muscle	ENSG00000231763	SLC66A2P1	ENSG00000231763	ENSG00000231763	processed_pseudogene	processed_pseudogene					0	0					1_to_1	identical gene model		1	1	1	1	diff_parts_same_contig													0
Muscle	ENSG00000231764	DLX6-AS1	ENSG00000231764	ENSG00000231764	lncRNA	lncRNA					0	0			0.735294	0.735294	1_to_1	identical gene model		3;3;3;2;2;3;3;3;2;3;2	3;2;3;2;3;3;3;2;3;3;2	11	11	diff_parts_same_contig										0	EFO_0003060	0.057725	0
Muscle	ENSG00000231765	PPP1R11P2	ENSG00000231765	ENSG00000231765	processed_pseudogene	processed_pseudogene					0	0					1_to_1	identical gene model		1	1	1	1			Gap											0
Muscle	ENSG00000231766	MTCO2P5	ENSG00000231766	ENSG00000231766	processed_pseudogene	processed_pseudogene					0	0					1_to_1	identical gene model		1	1	1	1	diff_parts_same_contig		Path Problem	Path Problem										0
Muscle	ENSG00000231767	RPS27AP5	ENSG00000231767	ENSG00000231767	protein_coding	protein_coding	0.761429	0.761429	0.7	0.7	1	1	0.00271477	0.0267464	0.973724	0.973816	1_to_1	identical gene model		1;1	1;1	2	2											0	EFO_0004784	0.06635	0
Muscle	ENSG00000231768	LINC01354	ENSG00000231768	ENSG00000231768	lncRNA	lncRNA	0.14	0.14	0.14	0.14	0	0			0.994963	0.994963	1_to_1	identical gene model		2;3;3;3;2;2	3;3;2;2;3;2	6	6	diff_parts_same_contig										0	EFO_0000365	0.040247	0
Muscle	ENSG00000231769		ENSG00000231769	ENSG00000231769	lncRNA	lncRNA	0.396667	0.396667	0.335	0.335	1	1	0.00271477	0.0267464	0.698559	0.698559	1_to_1	identical gene model		3;4;3	3;4;3	3	3			Variation, GRC Housekeeping	GRC Housekeeping										0
Muscle	ENSG00000231770	TMEM44-AS1	ENSG00000231770	ENSG00000231770	lncRNA	lncRNA	2.76143	2.75714	2.84	2.83	1	1	0.00271477	0.0267464	0.888314	0.888314	1_to_1	identical gene model		3;4;4;1	1;4;4;3	4	4											0	EFO_0000641	0.0018111	0
Muscle	ENSG00000231772		ENSG00000231772	ENSG00000231772	lncRNA	lncRNA					0	0					1_to_1	identical gene model		8;4	8;4	2	2	new_contig_added, diff_parts_same_contig													0
Muscle	ENSG00000231776	LINC01611	ENSG00000231776	ENSG00000231776	lncRNA	lncRNA	1.09	1.09	1.09	1.09	0	0			0	0	1_to_1	identical gene model		4;3;4	4;3;4	3	3														0
Muscle	ENSG00000231777	MTND4P21	ENSG00000231777	ENSG00000231777	unprocessed_pseudogene	unprocessed_pseudogene					0	0					1_to_1	identical gene model		1	1	1	1	diff_parts_same_contig		Path Problem	Path Problem										0
Muscle	ENSG00000231780		ENSG00000231780	ENSG00000231780	processed_pseudogene	processed_pseudogene					0	0					1_to_1	identical gene model		1	1	1	1														0
Muscle	ENSG00000231781		ENSG00000231781	ENSG00000231781	lncRNA	lncRNA					0	0					1_to_1	identical gene model		5	5	1	1														0
Muscle	ENSG00000231782	LINC00575	ENSG00000231782	ENSG00000231782	lncRNA	lncRNA					0	0					1_to_1	identical gene model		4;4;4	4;4;4	3	3	diff_parts_same_contig										0	EFO_0000519	0.012147	0
Muscle	ENSG00000231784	DBIL5P	ENSG00000231784	ENSG00000231784	transcribed_unitary_pseudogene	transcribed_unitary_pseudogene	0.2375	0.2375	0.22	0.22	1	1	0.00271477	0.0267464	0.610909	0.610909	1_to_1	identical gene model		2;1;1;2	1;2;1;2	4	4											0	MONDO_0100164	0.062768	0
Muscle	ENSG00000231787	H2BP9	ENSG00000231787	ENSG00000231787	processed_pseudogene	processed_pseudogene	0.98	0.98	0.98	0.98	0	0			0	0	1_to_1	identical gene model		1	1	1	1	new_contig_added		Path Problem, Localization Problem, Gap	Path Problem										0
Muscle	ENSG00000231788	RPL31P50	ENSG00000231788	ENSG00000231788	processed_pseudogene	processed_pseudogene					0	0					1_to_1	identical gene model		1	1	1	1														0
Muscle	ENSG00000231789	PIK3CD-AS2	ENSG00000231789	ENSG00000231789	lncRNA	lncRNA	0.37	0.37	0.37	0.37	0	0	0.00271477	0.0267464	0	0	1_to_1	identical gene model		3	3	1	1			GRC Housekeeping, Localization Problem								0	EFO_0000571	0.0083155	0
Muscle	ENSG00000231791		ENSG00000231791	ENSG00000231791	lncRNA	lncRNA					0	0					1_to_1	identical gene model		2	2	1	1														0
Muscle	ENSG00000231793	DOC2GP	ENSG00000231793	ENSG00000231793	transcribed_unitary_pseudogene	transcribed_unitary_pseudogene	1.13286	1.13143	1.16	1.16	1	1	0.00271477	0.0267464	0.403579	0.403579	1_to_1	identical gene model		2;10;2;1;8	1;2;10;8;2	5	5														0
Muscle	ENSG00000231794		ENSG00000231794	ENSG00000231794	lncRNA	lncRNA	1.05333	1.05333	0.85	0.85	0	0	0.00271477	0.0267464	0.45	0.45	1_to_1	identical gene model		2;4;4;3	2;4;4;3	4	4											0	EFO_0002609	0.0016626	0
Muscle	ENSG00000231795	ITCH-IT1	ENSG00000231795	ENSG00000231795	lncRNA	lncRNA					0	0					1_to_1	identical gene model		2	2	1	1	diff_parts_same_contig													0
Muscle	ENSG00000231799	PA2G4P6	ENSG00000231799	ENSG00000231799	processed_pseudogene	processed_pseudogene	0.91	0.91	0.21	0.21	0	0	0.00271477	0.0267464	0	0	1_to_1	identical gene model		1	1	1	1														0
Muscle	ENSG00000231801	ANP32BP2	ENSG00000231801	ENSG00000231801	processed_pseudogene	processed_pseudogene					0	0					1_to_1	identical gene model		1	1	1	1	diff_parts_same_contig		Clone Problem	Clone Problem										0
Muscle	ENSG00000231802	DNAJB6P3	ENSG00000231802	ENSG00000231802	processed_pseudogene	processed_pseudogene	0.63	0.63	0.63	0.63	0	0			0	0	1_to_1	identical gene model		1	1	1	1	diff_parts_same_contig													0
Muscle	ENSG00000231804		ENSG00000231804	ENSG00000231804	processed_pseudogene	processed_pseudogene					0	0					1_to_1	identical gene model		1	1	1	1														0
Muscle	ENSG00000231806	PCAT7	ENSG00000231806	ENSG00000231806	lncRNA	lncRNA	14.2312	14.2762	14.345	14.545	1	1	-0.0032364	0.616499	0.376029	0.375191	1_to_1	identical gene model		3;3;9	9;3;3	3	3	diff_parts_same_contig										0	EFO_0003060	0.07593	0
Muscle	ENSG00000231808	LINC01388	ENSG00000231808	ENSG00000231808	lncRNA	lncRNA					0	0					1_to_1	identical gene model		2	2	1	1														0
Muscle	ENSG00000231809	NANOGP9	ENSG00000231809	ENSG00000231809	processed_pseudogene	processed_pseudogene					0	0					1_to_1	identical gene model		1	1	1	1	diff_parts_same_contig		Gap											0
Muscle	ENSG00000231810	RPL36AP35	ENSG00000231810	ENSG00000231810	processed_pseudogene	processed_pseudogene					0	0					1_to_1	identical gene model		1	1	1	1														0
Muscle	ENSG00000231811		ENSG00000231811	ENSG00000231811	lncRNA	lncRNA	0.29	0.29	0.36	0.36	0	0	0.00271477	0.0267464	0.610649	0.610649	1_to_1	identical gene model		3;3;2;3;3	2;3;3;3;3	5	5														0
Muscle	ENSG00000231812	SNRPCP9	ENSG00000231812	ENSG00000231812	processed_pseudogene	processed_pseudogene					0	0					1_to_1	identical gene model		1	1	1	1														0
Muscle	ENSG00000231814	LINC00210	ENSG00000231814	ENSG00000231814	lncRNA	lncRNA					0	0					1_to_1	identical gene model		4;3	4;3	2	2											0	EFO_0000637	0.039915	0
Muscle	ENSG00000231815		ENSG00000231815	ENSG00000231815	lncRNA	lncRNA					0	0					1_to_1	identical gene model		3;5	5;3	2	2														0
Muscle	ENSG00000231817	LINC01198	ENSG00000231817	ENSG00000231817	lncRNA	lncRNA					0	0			1	1	1_to_1	identical gene model		4;2;5;5;3;5;5;4;8;7;8;7;5;7;7;8;3;4;4;7;7;7;5;4;5;7;6;5;7;5;6;7;5;7;6;6;5;5;6;7;6;7;7;5;6;7;7;4;4;7;5;7;4;6	7;5;4;8;8;7;5;7;3;4;7;7;5;4;7;7;5;6;7;7;6;6;5;6;7;6;7;7;6;7;4;4;7;5;7;4;6;7;5;7;6;7;4;5;5;5;5;5;4;8;2;5;5;3	54	54											0	EFO_0000305	0.058739	0
Muscle	ENSG00000231821	NPM1P48	ENSG00000231821	ENSG00000231821	processed_pseudogene	processed_pseudogene					0	0					1_to_1	identical gene model		1	1	1	1														0
Muscle	ENSG00000231822	SMC3P1	ENSG00000231822	ENSG00000231822	processed_pseudogene	processed_pseudogene	1.046	1.042	0.4	0.4	1	1	0.00271477	0.0267464	0	0	1_to_1	identical gene model		1	1	1	1	diff_parts_same_contig		Path Problem	Path Problem										0
Muscle	ENSG00000231824	AKAIN1	ENSG00000231824	ENSG00000231824	protein_coding	protein_coding	0.1	0.1	0.1	0.1	0	0			0	0	1_to_1	identical gene model		2;2	2;2	2	2											0	EFO_0008328	0.4844	0
Muscle	ENSG00000231826	LINC01819	ENSG00000231826	ENSG00000231826	lncRNA	lncRNA	0.21	0.21	0.13	0.13	1	1	0.00271477	0.0267464	0.747287	0.747287	1_to_1	identical gene model		6;4;4;2;5;5;4;6;5;3	2;3;6;4;4;4;6;5;5;5	10	10	diff_parts_same_contig										0	EFO_0000280	0.04189	0
Muscle	ENSG00000231827		ENSG00000231827	ENSG00000231827	transcribed_unprocessed_pseudogene	transcribed_unprocessed_pseudogene	0.615	0.615	0.615	0.615	0	0			0	0	1_to_1	identical gene model		11;3	3;11	2	2			Variation, GRC Housekeeping	Variation										0
Muscle	ENSG00000231829		ENSG00000231829	ENSG00000231829	lincRNA	lncRNA	0.89	0.11	0.89	0.11	0	0			0	0	1_to_1	exon_count_diff		5	3	1	1														0
Muscle	ENSG00000231830		ENSG00000231830	ENSG00000231830	lncRNA	lncRNA	1.66	1.65	1.66	1.65	0	0			0	0	1_to_1	identical gene model		2	2	1	1	new_contig_added, diff_parts_same_contig		Path Problem	Path Problem										0
Muscle	ENSG00000231831	MTHFD1P1	ENSG00000231831	ENSG00000231831	processed_pseudogene	processed_pseudogene	0.12	0.12	0.12	0.12	0	0	0.00271477	0.0267464	0	0	1_to_1	identical gene model		1	1	1	1			Gap											0
Muscle	ENSG00000231837	RPS7P2	ENSG00000231837	ENSG00000231837	processed_pseudogene	processed_pseudogene					0	0					1_to_1	identical gene model		2	2	1	1			GRC Housekeeping											0
Muscle	ENSG00000231839	DPY19L4P2	ENSG00000231839	ENSG00000231839	processed_pseudogene	processed_pseudogene					0	0					1_to_1	identical gene model		1	1	1	1														0
Muscle	ENSG00000231840	TMEM139-AS1	ENSG00000231840	ENSG00000231840	lncRNA	lncRNA	0.48	0.48	0.48	0.48	0	0			0.9	0.9	1_to_1	identical gene model		4;3	4;3	2	2	new_contig_added													0
Muscle	ENSG00000231841	FAM192BP	ENSG00000231841	ENSG00000231841	processed_pseudogene	processed_pseudogene	1.1775	1.1775	0.85	0.85	1	1	0.00271477	0.0267464	0	0	1_to_1	identical gene model		1	1	1	1														0
Muscle	ENSG00000231845	HMGB3P14	ENSG00000231845	ENSG00000231845	processed_pseudogene	processed_pseudogene					0	0					1_to_1	identical gene model		1	1	1	1														0
Muscle	ENSG00000231846		ENSG00000231846	ENSG00000231846	lncRNA	lncRNA					0	0					1_to_1	identical gene model		3	3	1	1	diff_parts_same_contig													0
Muscle	ENSG00000231848	KRTCAP2P1	ENSG00000231848	ENSG00000231848	processed_pseudogene	processed_pseudogene	0.75	0.75	0.75	0.75	0	0			0	0	1_to_1	identical gene model		1	1	1	1														0
Muscle	ENSG00000231849	UBE2V2P4	ENSG00000231849	ENSG00000231849	processed_pseudogene	processed_pseudogene					0	0					1_to_1	identical gene model		1	1	1	1			Clone Problem											0
Muscle	ENSG00000231851	MRPS9-AS1	ENSG00000231851	ENSG00000231851	lncRNA	lncRNA	0.42	0.42	0.355	0.355	1	1	0.00271477	0.0267464	0.955756	0.955756	1_to_1	identical gene model		4;4;5;7	7;4;5;4	4	4	diff_parts_same_contig		Path Problem	Path Problem										0
Muscle	ENSG00000231852	CYP21A2	ENSG00000231852	ENSG00000231852	protein_coding	protein_coding	0.92	0.92	0.92	0.92	0	0			0.999705	0.999705	1_to_1	identical gene model		9;3;5;6;4;4;5;4;9;9;2;9;8;4;10	6;8;9;9;2;9;4;9;5;4;10;4;5;4;3	15	15			Variation, GRC Housekeeping, Path Problem	Variation, GRC Housekeeping, Path Problem			1	Adrenal hyperplasia, congenital, due to 21-hydroxylase deficiency;Hyperandrogenism, nonclassic type, due to 21-hydroxylase deficiency	3;3	known_molec_cause;known_molec_cause	1	Orphanet_90794	0.82271	0
Muscle	ENSG00000231855		ENSG00000231855	ENSG00000231855	unprocessed_pseudogene	unprocessed_pseudogene					0	0					1_to_1	identical gene model		1	1	1	1				GRC Housekeeping										0
Muscle	ENSG00000231856		ENSG00000231856	ENSG00000231856	lncRNA	lncRNA	3.665	3.6625	3.645	3.645	1	1	0.00271477	0.0267464	0.240316	0.240316	1_to_1	identical gene model		2;1	1;2	2	2											0	EFO_0000198	0.0011732	0
Muscle	ENSG00000231857	MORF4L1P5	ENSG00000231857	ENSG00000231857	processed_pseudogene	processed_pseudogene					0	0					1_to_1	identical gene model		2	2	1	1	diff_parts_same_contig		Gap											0
Muscle	ENSG00000231858	STAT4-AS1	ENSG00000231858	ENSG00000231858	lncRNA	lncRNA	0.7	0.7	0.73	0.73	0	0	0.00271477	0.0267464	0	0	1_to_1	identical gene model		2;3	3;2	2	2											0	EFO_0000198	0.0034565	0
Muscle	ENSG00000231859		ENSG00000231859	ENSG00000231859	processed_pseudogene	processed_pseudogene	15.42	15.4	15.42	15.4	0	0			0	0	1_to_1	identical gene model		1	1	1	1														0
Muscle	ENSG00000231861	OR5K2	ENSG00000231861	ENSG00000231861	protein_coding	protein_coding	0.741667	0.741667	0.42	0.42	1	1	0.00271477	0.0267464	0	0	1_to_1	identical gene model		1	1	1	1											0	MONDO_0008170;MONDO_0021637;EFO_0000349	0.18479	0
Muscle	ENSG00000231863		ENSG00000231863	ENSG00000231863	lncRNA	lncRNA					0	0					1_to_1	identical gene model		6;3	6;3	2	2	diff_parts_same_contig										0	EFO_0000280	0.029699	0
Muscle	ENSG00000231864		ENSG00000231864	ENSG00000231864	lncRNA	lncRNA					0	0			1	1	1_to_1	identical gene model		2	2	1	1	diff_parts_same_contig													0
Muscle	ENSG00000231866		ENSG00000231866	ENSG00000231866	processed_pseudogene	processed_pseudogene					0	0					1_to_1	identical gene model		1	1	1	1	diff_parts_same_contig		Clone Problem											0
Muscle	ENSG00000231867		ENSG00000231867	ENSG00000231867	lncRNA	lncRNA					0	0					1_to_1	identical gene model		2;2	2;2	2	2	diff_parts_same_contig		GRC Housekeeping								0	EFO_1000044	0.035494	0
Muscle	ENSG00000231868		ENSG00000231868	ENSG00000231868	lncRNA	lncRNA					0	0					1_to_1	identical gene model		3	3	1	1														0
Muscle	ENSG00000231870	KRT17P3	ENSG00000231870	ENSG00000231870	unprocessed_pseudogene	unprocessed_pseudogene					0	0					1_to_1	identical gene model		7	7	1	1	diff_parts_same_contig										0	EFO_0003060	0.062089	0
Muscle	ENSG00000231871	IPO9-AS1	ENSG00000231871	ENSG00000231871	lncRNA	lncRNA	1.505	1.505	1.205	1.205	1	1	0.00271477	0.0267464	0.609959	0.609959	1_to_1	identical gene model		3;3;3	3;3;3	3	3														0
Muscle	ENSG00000231873		ENSG00000231873	ENSG00000231873	lncRNA	lncRNA					0	0					1_to_1	identical gene model		3;4	4;3	2	2											0	EFO_1001974	0.0028917	0
Muscle	ENSG00000231875		ENSG00000231875	ENSG00000231875	processed_pseudogene	processed_pseudogene	0.39	0.39	0.39	0.39	0	0			0	0	1_to_1	identical gene model		1	1	1	1			Localization Problem, Gap											0
Muscle	ENSG00000231876		ENSG00000231876	ENSG00000231876	lncRNA	lncRNA					0	0					1_to_1	identical gene model		3;4;2;2;1;3;2;2;4;5;4;4;4;3;4	2;4;4;3;2;2;5;3;4;4;4;2;3;4;1	15	15	diff_parts_same_contig													0
Muscle	ENSG00000231877		ENSG00000231877	ENSG00000231877	lncRNA	lncRNA	0.49	0.49	0.49	0.49	0	0			0	0	1_to_1	identical gene model		4	4	1	1	diff_parts_same_contig													0
Muscle	ENSG00000231878	SNRPFP1	ENSG00000231878	ENSG00000231878	processed_pseudogene	processed_pseudogene	3.41	3.405	3.41	3.405	0	0			0	0	1_to_1	identical gene model		1	1	1	1	diff_parts_same_contig													0
Muscle	ENSG00000231879	TXNL1P1	ENSG00000231879	ENSG00000231879	processed_pseudogene	processed_pseudogene					0	0					1_to_1	identical gene model		1	1	1	1														0
Muscle	ENSG00000231880		ENSG00000231880	ENSG00000231880	lncRNA	lncRNA					0	0			1	1	1_to_1	identical gene model	0.998914	1	1	1	1	diff_parts_same_contig, new_contig_added		Clone Problem	Clone Problem										0
Muscle	ENSG00000231881		ENSG00000231881	ENSG00000231881	lncRNA	lncRNA					0	0	0.00271477	0.0267464	0	0	1_to_1	identical gene model		2;6	6;2	2	2			Variation, GRC Housekeeping	GRC Housekeeping	High Signal Region	High Signal Region					0	EFO_0003060	0.014426	0
Muscle	ENSG00000231882	F10-AS1	ENSG00000231882	ENSG00000231882	lncRNA	lncRNA					0	0					1_to_1	identical gene model		2	2	1	1														0
Muscle	ENSG00000231883		ENSG00000231883	ENSG00000231883	lncRNA	lncRNA					0	0					1_to_1	identical gene model		2	2	1	1	diff_parts_same_contig										0	MONDO_0018531	0.011692	0
Muscle	ENSG00000231884	NDUFB1P1	ENSG00000231884	ENSG00000231884	processed_pseudogene	processed_pseudogene					0	0					1_to_1	identical gene model		1	1	1	1			Clone Problem	Clone Problem										0
Muscle	ENSG00000231887	PRH1	ENSG00000231887	ENSG00000231887	protein_coding	protein_coding	1.178	1.178	1.27	1.27	1	1	0.00271477	0.0267464	0.858349	0.858349	1_to_1	identical gene model		2;3;2;4;2;2;5;4;3;2	2;4;4;5;3;2;2;2;3	10	9	new_contig_added, diff_parts_same_contig		Variation, Missing sequence, Unknown	Variation, Missing sequence, Unknown							0	GO_0050913	0.14095	0
Muscle	ENSG00000231888	MTND5P15	ENSG00000231888	ENSG00000231888	processed_pseudogene	processed_pseudogene					0	0					1_to_1	identical gene model		1	1	1	1	diff_parts_same_contig													0
Muscle	ENSG00000231889	TRAF3IP2-AS1	ENSG00000231889	ENSG00000231889	lncRNA	lncRNA	2.94429	2.94	2.25	2.25	1	1	0.00271477	0.0267464	0.837823	0.837823	1_to_1	identical gene model		2;3;3;2;4;4;3;4;2;2;3;3	2;4;3;4;2;2;4;3;3;2;3;3	12	12	diff_parts_same_contig										0	EFO_0000637	0.016693	0
Muscle	ENSG00000231890	DARS1-AS1	ENSG00000231890	ENSG00000231890	lncRNA	lncRNA	1.098	1.094	1.14	1.13	1	1	0.00271477	0.0267464	0.801918	0.801918	1_to_1	identical gene model		6;4;4;2;2;2;5;5;6;4;2;3;4;2;4;5;3;4;5;5;4;5;3;3;3;3;5;2;4;5;3	4;4;2;2;5;3;6;5;5;2;4;3;3;2;6;5;5;4;3;4;4;5;3;2;4;3;5;4;3;2;5	31	31			Path Problem	Path Problem							0	EFO_0008453	0.056915	0
Muscle	ENSG00000231892		ENSG00000231892	ENSG00000231892	lncRNA	lncRNA					0	0					1_to_1	identical gene model		3	3	1	1	diff_parts_same_contig													0
Muscle	ENSG00000231894	WDR95P	ENSG00000231894	ENSG00000231894	unitary_pseudogene	unitary_pseudogene					0	0					1_to_1	identical gene model		16	16	1	1	diff_parts_same_contig, new_contig_added													0
Muscle	ENSG00000231896		ENSG00000231896	ENSG00000231896	lncRNA	lncRNA					0	0					1_to_1	identical gene model		3	3	1	1	diff_parts_same_contig		Variation	Variation							0	EFO_0000384	0.0012158	0
Muscle	ENSG00000231897	MARK2P14	ENSG00000231897	ENSG00000231897	unprocessed_pseudogene	unprocessed_pseudogene					0	0					1_to_1	identical gene model		3	3	1	1	diff_parts_same_contig		Variation	Variation										0
Muscle	ENSG00000231898	MYO3B-AS1	ENSG00000231898	ENSG00000231898	lncRNA	lncRNA					0	0					1_to_1	identical gene model		4;4;4;4;6;3;4;6;5;6;3;5;4;5;5;6;3;6;4;6;4;6;5;4;5;5;4;6;5;5;5;3;5;4;4;5;4;3;5;3;5;5;5;3;6;6;2;6;4;4;5;4;5;6;5;2;3;5;6;5;6;4;5;6;6;4;4;5;5;5;4;5;5	6;5;5;4;5;5;5;4;5;6;5;5;6;6;6;5;6;6;5;5;6;6;5;6;4;5;5;4;3;4;4;3;4;4;4;4;3;4;5;5;5;3;3;6;5;5;5;6;6;4;4;5;5;2;5;5;4;4;5;4;6;3;4;5;4;5;6;6;3;4;4;3;2	73	73	diff_parts_same_contig		Path Problem	Path Problem							0	EFO_0000305	0.023652	0
Muscle	ENSG00000231900	GOT2P1	ENSG00000231900	ENSG00000231900	processed_pseudogene	processed_pseudogene					0	0					1_to_1	identical gene model		1	1	1	1			Clone Problem											0
Muscle	ENSG00000231901		ENSG00000231901	ENSG00000231901	lncRNA	lncRNA					0	0					1_to_1	identical gene model		4	4	1	1														0
Muscle	ENSG00000231902		ENSG00000231902	ENSG00000231902	lncRNA	lncRNA					0	0					1_to_1	identical gene model		2;6;4	4;6;2	3	3	diff_parts_same_contig										0	EFO_0000365	0.038392	0
Muscle	ENSG00000231903		ENSG00000231903	ENSG00000231903	lncRNA	lncRNA	2.79	2.785	2.79	2.785	0	0			0	0	1_to_1	identical gene model		2	2	1	1											0	EFO_0000519	0.011086	0
Muscle	ENSG00000231905	SETP10	ENSG00000231905	ENSG00000231905	processed_pseudogene	processed_pseudogene					0	0					1_to_1	identical gene model		1	1	1	1														0
Muscle	ENSG00000231906		ENSG00000231906	ENSG00000231906	processed_pseudogene	processed_pseudogene					0	0					1_to_1	identical gene model		1	1	1	1	diff_parts_same_contig		Path Problem	Gap, GRC Housekeeping, Path Problem										0
Muscle	ENSG00000231907	GAPDHP37	ENSG00000231907	ENSG00000231907	processed_pseudogene	processed_pseudogene					0	0					1_to_1	identical gene model		1	1	1	1			Clone Problem	Clone Problem										0
Muscle	ENSG00000231908	IDH1-AS1	ENSG00000231908	ENSG00000231908	lncRNA	lncRNA	2.14	2.14	2.22	2.22	1	1	0.00271477	0.0267464	0.407407	0.407407	1_to_1	identical gene model		2;2	2;2	2	2														0
Muscle	ENSG00000231909	MAP1LC3BP1	ENSG00000231909	ENSG00000231909	transcribed_processed_pseudogene	transcribed_processed_pseudogene					0	0					1_to_1	identical gene model		1;4	1;4	2	2														0
Muscle	ENSG00000231910	GAMTP2	ENSG00000231910	ENSG00000231910	processed_pseudogene	processed_pseudogene					0	0					1_to_1	identical gene model		1	1	1	1	diff_parts_same_contig													0
Muscle	ENSG00000231911	TPRKBP1	ENSG00000231911	ENSG00000231911	processed_pseudogene	processed_pseudogene					0	0					1_to_1	identical gene model		1	1	1	1				GRC Housekeeping										0
Muscle	ENSG00000231912		ENSG00000231912	ENSG00000231912	lncRNA	lncRNA					0	0					1_to_1	identical gene model		2	2	1	1	new_contig_added		GRC Housekeeping	GRC Housekeeping										0
Muscle	ENSG00000231913	RARRES2P3	ENSG00000231913	ENSG00000231913	processed_pseudogene	processed_pseudogene					0	0					1_to_1	identical gene model		1	1	1	1														0
Muscle	ENSG00000231914	LINC00387	ENSG00000231914	ENSG00000231914	lncRNA	lncRNA					0	0					1_to_1	identical gene model		2	2	1	1			Unknown	Unknown										0
Muscle	ENSG00000231915	SALL4P5	ENSG00000231915	ENSG00000231915	unprocessed_pseudogene	unprocessed_pseudogene	0.215	0.2125	0.195	0.195	1	1	0.00271477	0.0267464	0	0	1_to_1	identical gene model		1	1	1	1														0
Muscle	ENSG00000231916		ENSG00000231916	ENSG00000231916	processed_pseudogene	processed_pseudogene					0	0					1_to_1	identical gene model		1	1	1	1	diff_parts_same_contig													0
Muscle	ENSG00000231918		ENSG00000231918	ENSG00000231918	lncRNA	lncRNA					0	0					1_to_1	identical gene model		11	11	1	1	new_contig_added, diff_parts_same_contig										0	EFO_0000305	0.040634	0
Muscle	ENSG00000231920	NEBL-AS1	ENSG00000231920	ENSG00000231920	lncRNA	lncRNA					0	0					1_to_1	identical gene model		2;2	2;2	2	2				GRC Housekeeping							0	EFO_0005842	0.0050109	0
Muscle	ENSG00000231922		ENSG00000231922	ENSG00000231922	processed_pseudogene	processed_pseudogene					0	0					1_to_1	identical gene model		1	1	1	1														0
Muscle	ENSG00000231923		ENSG00000231923	ENSG00000231923	processed_pseudogene	processed_pseudogene					0	0					1_to_1	identical gene model		2	2	1	1	diff_parts_same_contig													0
Muscle	ENSG00000231924	PSG1	ENSG00000231924	ENSG00000231924	protein_coding	protein_coding					0	0			1	1	1_to_1	identical gene model		5;6;5;6;5;6;2;3;3;3;3	6;5;3;6;5;6;5;3;2;3;3	11	11	diff_parts_same_contig										0	EFO_0007937	0.25653	0
Muscle	ENSG00000231925	TAPBP	ENSG00000231925	ENSG00000231925	protein_coding	protein_coding	24.2063	24.19	16.435	16.425	1	1	0.00271477	0.0267464	0.77711	0.77711	1_to_1	identical gene model		7;8;5;4;3;9;2;4;7	8;9;7;7;4;5;4;3;2	9	9			Path Problem, Variation, GRC Housekeeping	Path Problem, Variation, GRC Housekeeping			1	Bare lymphocyte syndrome, type I	3	known_molec_cause	0	MONDO_0011476	0.63708	0
Muscle	ENSG00000231926	SEPHS1P7	ENSG00000231926	ENSG00000231926	processed_pseudogene	processed_pseudogene					0	0					1_to_1	identical gene model		1	1	1	1			Path Problem	Path Problem										0
Muscle	ENSG00000231927		ENSG00000231927	ENSG00000231927	lncRNA	lncRNA					0	0					1_to_1	identical gene model		2	2	1	1														0
Muscle	ENSG00000231929	HMGB3P31	ENSG00000231929	ENSG00000231929	processed_pseudogene	processed_pseudogene					0	0					1_to_1	identical gene model		1	1	1	1	diff_parts_same_contig													0
Muscle	ENSG00000231930		ENSG00000231930	ENSG00000231930	processed_pseudogene	processed_pseudogene					0	0					1_to_1	identical gene model		1	1	1	1	diff_parts_same_contig		Variation	Variation	High Signal Region									0
Muscle	ENSG00000231931		ENSG00000231931	ENSG00000231931	processed_pseudogene	processed_pseudogene					0	0					1_to_1	identical gene model		1	1	1	1	diff_parts_same_contig													0
Muscle	ENSG00000231933	MYO18B-AS1	ENSG00000231933	ENSG00000231933	lncRNA	lncRNA	0.96	0.96	0.96	0.96	0	0			0.333333	0.333333	1_to_1	identical gene model		6;2;2;3;2;2;3;2;4;3;2;4;2;5;2;3;2;4;3;4;3;5;6;3;2;3;3;4	6;5;4;3;2;3;5;2;4;3;2;4;3;4;3;6;3;3;4;2;3;2;2;2;2;2;3;2	28	28	diff_parts_same_contig		Clone Problem	Clone Problem							0	EFO_0000305	0.046228	0
Muscle	ENSG00000231934	FAM242A	ENSG00000231934	ENSG00000231934	lncRNA	lncRNA					0	0					1_to_1	identical gene model		4;4;4;2;4;2;4;2;5	5;2;4;4;4;4;2;4;2	9	9	diff_parts_same_contig, new_contig_added		Localization Problem, GRC Housekeeping, Gap, Missing sequence	Gap, Missing sequence	High Signal Region									0
Muscle	ENSG00000231937		ENSG00000231937	ENSG00000231937	lncRNA	lncRNA					0	0					1_to_1	identical gene model		4	4	1	1	new_contig_added, diff_parts_same_contig					High Signal Region								0
Muscle	ENSG00000231940	RPS7P3	ENSG00000231940	ENSG00000231940	processed_pseudogene	processed_pseudogene	0.58	0.58	0.58	0.58	0	0			0	0	1_to_1	identical gene model		1	1	1	1														0
Muscle	ENSG00000231942	HNRNPA1P36	ENSG00000231942	ENSG00000231942	processed_pseudogene	processed_pseudogene	1.32	1.31	1.32	1.31	0	0			0	0	1_to_1	identical gene model		1	1	1	1	diff_parts_same_contig													0
Muscle	ENSG00000231943	PGM5P4-AS1	ENSG00000231943	ENSG00000231943	lncRNA	lncRNA	0.15	0.15	0.15	0.15	0	0			0.979167	0.982143	1_to_1	identical gene model		4;3;3;2;4;2	4;3;4;3;2;2	6	6			Missing sequence, Path Problem	Missing sequence, Path Problem	High Signal Region	High Signal Region					0	EFO_0000707	0.0066951	0
Muscle	ENSG00000231944	PHKA1-AS1	ENSG00000231944	ENSG00000231944	lncRNA	lncRNA					0	0					1_to_1	identical gene model		5	5	1	1	diff_parts_same_contig, new_contig_added		Path Problem, Gap	Path Problem							0	EFO_0000519	0.014827	0
Muscle	ENSG00000231947	MTND2P24	ENSG00000231947	ENSG00000231947	processed_pseudogene	processed_pseudogene					0	0					1_to_1	identical gene model		1	1	1	1	diff_parts_same_contig		Gap											0
Muscle	ENSG00000231948	HS1BP3-IT1	ENSG00000231948	ENSG00000231948	lncRNA	lncRNA					0	0					1_to_1	identical gene model		2	2	1	1	diff_parts_same_contig										0	EFO_0000182	0.018953	0
Muscle	ENSG00000231949		ENSG00000231949	ENSG00000231949	lncRNA	lncRNA					0	0					1_to_1	identical gene model		3	3	1	1	diff_parts_same_contig		Clone Problem											0
Muscle	ENSG00000231951		ENSG00000231951	ENSG00000231951	lncRNA	lncRNA					0	0			1	1	1_to_1	identical gene model		2	2	1	1														0
Muscle	ENSG00000231952	DPY19L1P2	ENSG00000231952	ENSG00000231952	unprocessed_pseudogene	unprocessed_pseudogene					0	0					1_to_1	identical gene model		9	9	1	1														0
Muscle	ENSG00000231953		ENSG00000231953	ENSG00000231953	lncRNA	lncRNA					0	0					1_to_1	identical gene model		2	2	1	1	diff_parts_same_contig		Clone Problem											0
Muscle	ENSG00000231954	MTND2P22	ENSG00000231954	ENSG00000231954	unprocessed_pseudogene	unprocessed_pseudogene					0	0					1_to_1	identical gene model		1	1	1	1			Path Problem	Path Problem										0
Muscle	ENSG00000231955		ENSG00000231955	ENSG00000231955	lncRNA	lncRNA					0	0			1	1	1_to_1	identical gene model		2	2	1	1			Variation	Variation										0
Muscle	ENSG00000231956	HNRNPA1P9	ENSG00000231956	ENSG00000231956	processed_pseudogene	processed_pseudogene					0	0					1_to_1	identical gene model		1	1	1	1														0
Muscle	ENSG00000231957	GNAI2P2	ENSG00000231957	ENSG00000231957	processed_pseudogene	processed_pseudogene					0	0					1_to_1	identical gene model		1	1	1	1	diff_parts_same_contig			GRC Housekeeping										0
Muscle	ENSG00000231961		ENSG00000231961	ENSG00000231961	processed_pseudogene	processed_pseudogene					0	0					1_to_1	identical gene model		1	1	1	1	diff_parts_same_contig													0
Muscle	ENSG00000231963		ENSG00000231963	ENSG00000231963	lncRNA	lncRNA					0	0					1_to_1	identical gene model		4	4	1	1	hg19_errors_corrected		Path Problem, Gap	Path Problem										0
Muscle	ENSG00000231964		ENSG00000231964	ENSG00000231964	lncRNA	lncRNA	1.31	1.31	1.31	1.31	0	0			0	0	1_to_1	identical gene model		3	3	1	1	diff_parts_same_contig		Variation	Variation, GRC Housekeeping							0	EFO_0000641	0.0031728	0
Muscle	ENSG00000231965		ENSG00000231965	ENSG00000231965	processed_pseudogene	processed_pseudogene					0	0					1_to_1	identical gene model		1	1	1	1	diff_parts_same_contig		Variation, Path Problem, GRC Housekeeping	Variation, Path Problem										0
Muscle	ENSG00000231966	LINC02818	ENSG00000231966	ENSG00000231966	lncRNA	lncRNA					0	0					1_to_1	identical gene model		2	2	1	1											0	EFO_0000305	0.020457	0
Muscle	ENSG00000231967		ENSG00000231967	ENSG00000231967	processed_pseudogene	processed_pseudogene					0	0					1_to_1	identical gene model		1	1	1	1														0
Muscle	ENSG00000231969	MMADHC-DT	ENSG00000231969	ENSG00000231969	lncRNA	lncRNA	0.548333	0.548333	0.56	0.56	1	1	0.00271477	0.0267464	0.565278	0.565278	1_to_1	identical gene model		3;4;2;4;4	3;4;4;4;2	5	5	new_contig_added, diff_parts_same_contig		Path Problem	Path Problem										0
Muscle	ENSG00000231970		ENSG00000231970	ENSG00000231970	lncRNA	lncRNA	1.02	1.02	1.02	1.02	0	0			0.958333	0.958333	1_to_1	identical gene model		2	2	1	1											0	EFO_0000702	0.0044436	0
Muscle	ENSG00000231971	CT69	ENSG00000231971	ENSG00000231971	lncRNA	lncRNA	0.17	0.17	0.17	0.17	0	0			0.75	0.75	1_to_1	identical gene model		5;6;3;4;5;4;4;6;5;3;5;6	4;5;3;6;3;5;4;6;6;4;5;5	12	12											0	EFO_0000676	0.032765	0
Muscle	ENSG00000231976	FAM238B	ENSG00000231976	ENSG00000231976	transcribed_unprocessed_pseudogene	transcribed_unprocessed_pseudogene	0.99	0.99	0.99	0.99	0	0			0.5	0.5	1_to_1	identical gene model		3;5;4;2	5;4;3;2	4	4	diff_parts_same_contig			GRC Housekeeping										0
Muscle	ENSG00000231977		ENSG00000231977	ENSG00000231977	lncRNA	lncRNA	0.743333	0.743333	0.62	0.62	0	0	0.00271477	0.0267464	0	0	1_to_1	identical gene model		2	2	1	1														0
Muscle	ENSG00000231978		ENSG00000231978	ENSG00000231978	processed_pseudogene	processed_pseudogene					0	0					1_to_1	identical gene model		1	1	1	1			Clone Problem											0
Muscle	ENSG00000231979		ENSG00000231979	ENSG00000231979	lncRNA	lncRNA					0	0					1_to_1	identical gene model		2	2	1	1											0	MONDO_0100096	0.0092882	0
Muscle	ENSG00000231980		ENSG00000231980	ENSG00000231980	lncRNA	lncRNA					0	0					1_to_1	identical gene model		2	2	1	1											0	EFO_0000305	0.020865	0
Muscle	ENSG00000231981	RPL7L1P12	ENSG00000231981	ENSG00000231981	processed_pseudogene	processed_pseudogene					0	0					1_to_1	identical gene model		1	1	1	1														0
Muscle	ENSG00000231982		ENSG00000231982	ENSG00000231982	unprocessed_pseudogene	unprocessed_pseudogene					0	0					1_to_1	identical gene model		3	3	1	1														0
Muscle	ENSG00000231983	LINC00415	ENSG00000231983	ENSG00000231983	lncRNA	lncRNA	1.125	1.125	1.125	1.125	0	0			0	0	1_to_1	identical gene model		2	2	1	1														0
Muscle	ENSG00000231984		ENSG00000231984	ENSG00000231984	processed_pseudogene	processed_pseudogene					0	0					1_to_1	identical gene model		1	1	1	1			Localization Problem	Localization Problem										0
Muscle	ENSG00000231985		ENSG00000231985	ENSG00000231985	lncRNA	lncRNA					0	0					1_to_1	identical gene model		2	2	1	1			Clone Problem											0
Muscle	ENSG00000231986		ENSG00000231986	ENSG00000231986	lncRNA	lncRNA					0	0					1_to_1	identical gene model		3	3	1	1	diff_parts_same_contig		GRC Housekeeping											0
Muscle	ENSG00000231987	LINC01787	ENSG00000231987	ENSG00000231987	lncRNA	lncRNA					0	0					1_to_1	identical gene model		6	6	1	1			Clone Problem, GRC Housekeeping								0	EFO_0000616;EFO_0000311	0.0014783	0
Muscle	ENSG00000231989	PPP1R2B	ENSG00000231989	ENSG00000231989	protein_coding	protein_coding	0.176667	0.176667	0.17	0.17	0	0	0.00271477	0.0267464	0	0	1_to_1	identical gene model		1	1	1	1											0	EFO_0004587	0.12457	0
Muscle	ENSG00000231990		ENSG00000231990	ENSG00000231990	lncRNA	lncRNA					0	0					1_to_1	identical gene model		3;4;4	3;4;4	3	3											0	EFO_0000519	0.0092465	0
Muscle	ENSG00000231991	ANXA2P2	ENSG00000231991	ENSG00000231991	processed_pseudogene	processed_pseudogene	5.2575	5.25375	5.205	5.195	1	1	0.00271477	0.0267464	0	0	1_to_1	identical gene model		1	1	1	1											0	EFO_0000182	0.07571	0
Muscle	ENSG00000231992		ENSG00000231992	ENSG00000231992	lncRNA	lncRNA					0	0					1_to_1	identical gene model		2	2	1	1			Clone Problem, GRC Housekeeping								0	EFO_0000676	0.016783	0
Muscle	ENSG00000231993	EP300-AS1	ENSG00000231993	ENSG00000231993	lncRNA	lncRNA	1.16	1.16	1.16	1.16	0	0			0	0	1_to_1	identical gene model		3	3	1	1			Clone Problem	Clone Problem										0
Muscle	ENSG00000231995	RPL7AP76	ENSG00000231995	ENSG00000231995	processed_pseudogene	processed_pseudogene	0.726	0.864	0.68	0.88	1	1	-0.0894059	0.365389	0.861395	0.837585	1_to_1	identical gene model		1	1	1	1			Gap, GRC Housekeeping, Path Problem	Gap, GRC Housekeeping	High Signal Region	High Signal Region								0
Muscle	ENSG00000231996		ENSG00000231996	ENSG00000231996	processed_pseudogene	processed_pseudogene					0	0					1_to_1	identical gene model		1	1	1	1			Clone Problem, GRC Housekeeping											0
Muscle	ENSG00000231999	LRRC8C-DT	ENSG00000231999	ENSG00000231999	lncRNA	lncRNA	0.425714	0.425714	0.27	0.27	1	1	0.00271477	0.0267464	0.872867	0.872867	1_to_1	identical gene model		3;5;3;2;4;3;3;2;3;4;2	5;4;2;4;3;3;3;3;3;2;2	11	11	diff_parts_same_contig		Clone Problem, GRC Housekeeping								0	EFO_0004194	0.0042835	0
Muscle	ENSG00000232000	CLCN3P1	ENSG00000232000	ENSG00000232000	transcribed_unprocessed_pseudogene	transcribed_unprocessed_pseudogene	0.386	0.386	0.2	0.2	1	1	0.00271477	0.0267464	0.926425	0.926425	1_to_1	identical gene model		4;10;6;7	7;6;10;4	4	4														0
Muscle	ENSG00000232001		ENSG00000232001	ENSG00000232001	lncRNA	lncRNA					0	0					1_to_1	identical gene model		2;2	2;2	2	2	diff_parts_same_contig		Path Problem	Path Problem										0
Muscle	ENSG00000232002	LINC01880	ENSG00000232002	ENSG00000232002	lncRNA	lncRNA					0	0					1_to_1	identical gene model		4;4;3	4;3;4	3	3			GRC Housekeeping	GRC Housekeeping										0
Muscle	ENSG00000232004	CAP1P2	ENSG00000232004	ENSG00000232004	processed_pseudogene	processed_pseudogene	0.23	0.23	0.23	0.23	0	0			0	0	1_to_1	identical gene model		1	1	1	1	diff_parts_same_contig			GRC Housekeeping										0
Muscle	ENSG00000232006		ENSG00000232006	ENSG00000232006	lncRNA	lncRNA	0.2	0.2	0.2	0.2	0	0			0	0	1_to_1	identical gene model		3;6;4;2;3;5;4;5;4;4;3;5;6	6;3;4;3;5;6;4;5;5;2;3;4;4	13	13	new_contig_added, diff_parts_same_contig										0	EFO_0003060	0.040128	0
Muscle	ENSG00000232009		ENSG00000232009	ENSG00000232009	processed_pseudogene	processed_pseudogene					0	0					1_to_1	identical gene model		3	3	1	1	diff_parts_same_contig													0
Muscle	ENSG00000232010	DNMT3L-AS1	ENSG00000232010	ENSG00000232010	lncRNA	lncRNA	4.08	4.07	4.08	4.07	0	0			0	0	1_to_1	identical gene model		2	2	1	1			Path Problem, GRC Housekeeping											0
Muscle	ENSG00000232015	HSPE1P25	ENSG00000232015	ENSG00000232015	processed_pseudogene	processed_pseudogene					0	0					1_to_1	identical gene model		2	2	1	1			Clone Problem, GRC Housekeeping											0
Muscle	ENSG00000232019		ENSG00000232019	ENSG00000232019	lncRNA	lncRNA	2.24	2.23	2.24	2.23	0	0			0	0	1_to_1	identical gene model		2	2	1	1														0
Muscle	ENSG00000232021	LEF1-AS1	ENSG00000232021	ENSG00000232021	lncRNA	lncRNA					0	0					1_to_1	identical gene model		3;2;2;2;3;3;3;2;4	3;2;4;3;2;2;2;3;3	9	9											0	EFO_0000519	0.073457	0
Muscle	ENSG00000232022	FAAHP1	ENSG00000232022	ENSG00000232022	transcribed_unprocessed_pseudogene	transcribed_unprocessed_pseudogene	1.39333	1.39167	1.45	1.445	1	1	0.00271477	0.0267464	0	0	1_to_1	identical gene model		6;12;2;4;4;4;2	12;4;4;6;4;2;2	7	7			Variation, Clone Problem	Variation										0
Muscle	ENSG00000232023	LINC01807	ENSG00000232023	ENSG00000232023	lncRNA	lncRNA	0.49	0.49	0.43	0.43	0	0	0.00271477	0.0267464	0.4375	0.4375	1_to_1	identical gene model		4;3;6;4	6;4;3;4	4	4	new_contig_added, diff_parts_same_contig										0	EFO_0003060	0.015484	0
Muscle	ENSG00000232024	LSM12P1	ENSG00000232024	ENSG00000232024	processed_pseudogene	processed_pseudogene	0.96	0.958333	0.795	0.795	1	1	0.00271477	0.0267464	0	0	1_to_1	identical gene model		1	1	1	1														0
Muscle	ENSG00000232027		ENSG00000232027	ENSG00000232027	processed_pseudogene	processed_pseudogene	0.25	0.25	0.25	0.25	0	0			0	0	1_to_1	identical gene model		1	1	1	1			Clone Problem											0
Muscle	ENSG00000232028	PRKD3-DT	ENSG00000232028	ENSG00000232028	lncRNA	lncRNA	0.64	0.64	0.64	0.64	0	0			0	0	1_to_1	identical gene model		2	2	1	1														0
Muscle	ENSG00000232030	MAGEB6B	ENSG00000232030	ENSG00000232030	protein_coding	protein_coding					0	0					1_to_1	identical gene model		1	1	1	1														0
Muscle	ENSG00000232031		ENSG00000232031	ENSG00000232031	lncRNA	lncRNA					0	0					1_to_1	identical gene model		4	4	1	1	diff_parts_same_contig										0	EFO_0002496	0.057078	0
Muscle	ENSG00000232032		ENSG00000232032	ENSG00000232032	processed_pseudogene	processed_pseudogene					0	0					1_to_1	identical gene model		1	1	1	1														0
Muscle	ENSG00000232034		ENSG00000232034	ENSG00000232034	lncRNA	lncRNA	0.36	0.36	0.36	0.36	0	0			0	0	1_to_1	identical gene model		3	3	1	1	diff_parts_same_contig		Path Problem	Path Problem							0	EFO_0000305	0.020627	0
Muscle	ENSG00000232035		ENSG00000232035	ENSG00000232035	lncRNA	lncRNA					0	0					1_to_1	identical gene model		2	2	1	1														0
Muscle	ENSG00000232036		ENSG00000232036	ENSG00000232036	processed_pseudogene	processed_pseudogene	0.433333	0.433333	0.49	0.49	0	0	0.00271477	0.0267464	0	0	1_to_1	identical gene model		1	1	1	1	diff_parts_same_contig													0
Muscle	ENSG00000232037		ENSG00000232037	ENSG00000232037	processed_pseudogene	processed_pseudogene					0	0					1_to_1	identical gene model		1	1	1	1			Clone Problem											0
Muscle	ENSG00000232039	DEFT1P2	ENSG00000232039	ENSG00000232039	unprocessed_pseudogene	unprocessed_pseudogene					0	0					1_to_1	identical gene model		2	2	1	1	diff_parts_same_contig		Variation	Variation							0	EFO_0007228	0.0036958	0
Muscle	ENSG00000232040	ZBED9	ENSG00000232040	ENSG00000232040	protein_coding	protein_coding					0	0			0.933333	0.933333	1_to_1	identical gene model		4;4;2;5;5	4;5;5;2;4	5	5			Path Problem, Variation	Path Problem, Variation							0	EFO_0004736	0.37837	0
Muscle	ENSG00000232041	PSMD10P3	ENSG00000232041	ENSG00000232041	processed_pseudogene	processed_pseudogene					0	0					1_to_1	identical gene model		1	1	1	1	diff_parts_same_contig													0
Muscle	ENSG00000232042		ENSG00000232042	ENSG00000232042	processed_pseudogene	processed_pseudogene					0	0					1_to_1	identical gene model		1	1	1	1			Gap											0
Muscle	ENSG00000232043		ENSG00000232043	ENSG00000232043	lncRNA	lncRNA	0.1	0.1	0.1	0.1	0	0	0.00271477	0.0267464	0	0	1_to_1	identical gene model		2	2	1	1	diff_parts_same_contig										0	EFO_0000384	0.0033993	0
Muscle	ENSG00000232044	SILC1	ENSG00000232044	ENSG00000232044	lncRNA	lncRNA					0	0			1	1	1_to_1	identical gene model		1;4;5;2;2;5;1;4;6;3;2;4;3;2;4;4;3;3;3;5;2;3;4;5;6;4;3;5;4;4;4;4;4;3	3;5;6;2;5;3;4;4;4;4;5;3;4;3;3;2;3;4;4;3;3;5;4;6;5;4;4;2;1;1;4;2;2;4	34	34											0	EFO_0000178	0.043174	0
Muscle	ENSG00000232046	LINC01798	ENSG00000232046	ENSG00000232046	lncRNA	lncRNA					0	0					1_to_1	identical gene model		5;3;5;6;3;4	6;3;3;5;4;5	6	6											0	EFO_0004244	0.0036115	0
Muscle	ENSG00000232048	HNRNPCP9	ENSG00000232048	ENSG00000232048	processed_pseudogene	processed_pseudogene					0	0					1_to_1	identical gene model		1	1	1	1			Clone Problem											0
Muscle	ENSG00000232050		ENSG00000232050	ENSG00000232050	processed_pseudogene	processed_pseudogene					0	0					1_to_1	identical gene model		1	1	1	1	diff_parts_same_contig		Clone Problem	Clone Problem										0
Muscle	ENSG00000232053		ENSG00000232053	ENSG00000232053	lncRNA	lncRNA					0	0			1	1	1_to_1	identical gene model		4;2;7;2;2;5;3;4;5;2;4	5;4;7;3;5;2;4;4;2;2;2	11	11														0
Muscle	ENSG00000232054	NPM1P34	ENSG00000232054	ENSG00000232054	processed_pseudogene	processed_pseudogene					0	0					1_to_1	identical gene model		1	1	1	1	diff_parts_same_contig		Gap											0
Muscle	ENSG00000232056		ENSG00000232056	ENSG00000232056	lncRNA	lncRNA					0	0					1_to_1	identical gene model		3	3	1	1	diff_parts_same_contig										0	MONDO_0100096	0.01514	0
Muscle	ENSG00000232057		ENSG00000232057	ENSG00000232057	lncRNA	lncRNA	0.155	0.155	0.155	0.155	0	0	0.00271477	0.0267464	0	0	1_to_1	identical gene model		2	2	1	1														0
Muscle	ENSG00000232058		ENSG00000232058	ENSG00000232058	lncRNA	lncRNA					0	0					1_to_1	identical gene model		2	2	1	1														0
Muscle	ENSG00000232059		ENSG00000232059	ENSG00000232059	processed_pseudogene	processed_pseudogene					0	0					1_to_1	identical gene model		1	1	1	1														0
Muscle	ENSG00000232060	SLC4A1APP1	ENSG00000232060	ENSG00000232060	processed_pseudogene	processed_pseudogene	0.838333	0.838333	0.78	0.78	1	1	0.00271477	0.0267464	0	0	1_to_1	identical gene model		1	1	1	1														0
Muscle	ENSG00000232063		ENSG00000232063	ENSG00000232063	lncRNA	lncRNA	0.264	0.264	0.19	0.19	1	1	0.00271477	0.0267464	0	0	1_to_1	identical gene model		3	3	1	1														0
Muscle	ENSG00000232065	LINC01063	ENSG00000232065	ENSG00000232065	lncRNA	lncRNA	2.9075	2.9075	2.505	2.505	1	1	0.00271477	0.0267464	0	0	1_to_1	identical gene model		2	2	1	1											0	EFO_0000198	0.003328	0
Muscle	ENSG00000232068		ENSG00000232068	ENSG00000232068	unprocessed_pseudogene	unprocessed_pseudogene					0	0					1_to_1	identical gene model		1	1	1	1	diff_parts_same_contig													0
Muscle	ENSG00000232069	RPS29P28	ENSG00000232069	ENSG00000232069	processed_pseudogene	processed_pseudogene					0	0					1_to_1	identical gene model		1	1	1	1	diff_parts_same_contig		Localization Problem, Gap											0
Muscle	ENSG00000232070	TMEM253	ENSG00000232070	ENSG00000232070	protein_coding	protein_coding	0.13	0.13	0.13	0.13	0	0			0.964286	0.964286	1_to_1	identical gene model		8;2;6;2;4;7;7	7;8;6;2;7;4;2	7	7	new_contig_added										0	EFO_0004305	0.089832	0
Muscle	ENSG00000232072		ENSG00000232072	ENSG00000232072	lncRNA	lncRNA					0	0					1_to_1	identical gene model		2;3	2;3	2	2	new_contig_added, diff_parts_same_contig													0
Muscle	ENSG00000232073		ENSG00000232073	ENSG00000232073	lncRNA	lncRNA					0	0			1	1	1_to_1	identical gene model		2	2	1	1	diff_parts_same_contig		Clone Problem	Clone Problem										0
Muscle	ENSG00000232075	MRPL35P2	ENSG00000232075	ENSG00000232075	processed_pseudogene	processed_pseudogene	0.88	0.88	0.88	0.88	0	0			0	0	1_to_1	identical gene model		1	1	1	1	diff_parts_same_contig			GRC Housekeeping										0
Muscle	ENSG00000232077	LINC01031	ENSG00000232077	ENSG00000232077	lncRNA	lncRNA					0	0			1	1	1_to_1	identical gene model		4;3;4;4;4	4;4;4;3;4	5	5											0	EFO_0001663	0.0059908	0
Muscle	ENSG00000232079	LINC01697	ENSG00000232079	ENSG00000232079	lncRNA	lncRNA	2.82875	2.8275	1.89	1.89	1	1	0.00271477	0.0267464	0.771405	0.771405	1_to_1	identical gene model		2;5;3;2;2;4;2;3	5;2;3;2;2;4;3;2	8	8	new_contig_added, diff_parts_same_contig		GRC Housekeeping								0	EFO_0000707	0.043271	0
Muscle	ENSG00000232080		ENSG00000232080	ENSG00000232080	lncRNA	lncRNA					0	0					1_to_1	identical gene model		2;2;2;3	2;2;3;2	4	4			Gap, Path Problem, Variation, GRC Housekeeping	Gap, Path Problem, Variation, GRC Housekeeping										0
Muscle	ENSG00000232081	LARGE-IT1	ENSG00000232081	ENSG00000232081	lncRNA	lncRNA	5.26	5.26	5.26	5.26	0	0			0	0	1_to_1	identical gene model		2	2	1	1	diff_parts_same_contig		Clone Problem	Clone Problem										0
Muscle	ENSG00000232082	RPS6KA2-IT1	ENSG00000232082	ENSG00000232082	lncRNA	lncRNA	0.72	0.72	0.72	0.72	0	0			0	0	1_to_1	identical gene model		4	4	1	1														0
Muscle	ENSG00000232083	RPL31P7	ENSG00000232083	ENSG00000232083	processed_pseudogene	processed_pseudogene					0	0					1_to_1	identical gene model		1	1	1	1				Localization Problem										0
Muscle	ENSG00000232084	LINC01104	ENSG00000232084	ENSG00000232084	lncRNA	lncRNA					0	0					1_to_1	identical gene model		3;3	3;3	2	2			Path Problem	Path Problem							0	EFO_0000305	0.012739	0
Muscle	ENSG00000232085		ENSG00000232085	ENSG00000232085	lncRNA	lncRNA	1.02	1.02	1.02	1.02	0	0			0	0	1_to_1	identical gene model		2;3	3;2	2	2	diff_parts_same_contig													0
Muscle	ENSG00000232086		ENSG00000232086	ENSG00000232086	lncRNA	lncRNA					0	0			1	1	1_to_1	identical gene model		2	2	1	1			Variation, GRC Housekeeping	Variation, GRC Housekeeping										0
Muscle	ENSG00000232087	HCFC2P1	ENSG00000232087	ENSG00000232087	processed_pseudogene	processed_pseudogene					0	0					1_to_1	identical gene model		1	1	1	1														0
Muscle	ENSG00000232089		ENSG00000232089	ENSG00000232089	processed_pseudogene	processed_pseudogene					0	0					1_to_1	identical gene model		1	1	1	1														0
Muscle	ENSG00000232090	POLR2DP1	ENSG00000232090	ENSG00000232090	processed_pseudogene	processed_pseudogene					0	0					1_to_1	identical gene model		1	1	1	1			Path Problem	Path Problem										0
Muscle	ENSG00000232091	PNLIPP1	ENSG00000232091	ENSG00000232091	unprocessed_pseudogene	unprocessed_pseudogene					0	0					1_to_1	identical gene model		3	3	1	1														0
Muscle	ENSG00000232093	DCST1-AS1	ENSG00000232093	ENSG00000232093	lncRNA	lncRNA	0.505	0.505	0.39	0.39	1	1	0.00271477	0.0267464	0	0	1_to_1	identical gene model		2	2	1	1			GRC Housekeeping								0	EFO_0003834	0.0036957	0
Muscle	ENSG00000232096	YPEL5P1	ENSG00000232096	ENSG00000232096	processed_pseudogene	processed_pseudogene					0	0					1_to_1	identical gene model		1	1	1	1	diff_parts_same_contig													0
Muscle	ENSG00000232097		ENSG00000232097	ENSG00000232097	processed_pseudogene	processed_pseudogene					0	0					1_to_1	identical gene model		1	1	1	1														0
Muscle	ENSG00000232098	ZNF584-DT	ENSG00000232098	ENSG00000232098	lncRNA	lncRNA	3.165	3.16125	2.56	2.555	1	1	0.00271477	0.0267464	0.201782	0.201782	1_to_1	identical gene model		2;1;2;2	1;2;2;2	4	4	diff_parts_same_contig										0	EFO_0000707	0.0024509	0
Muscle	ENSG00000232100	LINC01653	ENSG00000232100	ENSG00000232100	lncRNA	lncRNA					0	0					1_to_1	identical gene model		4	4	1	1														0
Muscle	ENSG00000232101		ENSG00000232101	ENSG00000232101	processed_pseudogene	processed_pseudogene					0	0					1_to_1	identical gene model		1	1	1	1	diff_parts_same_contig		Path Problem	Path Problem										0
Muscle	ENSG00000232102	MTCO3P2	ENSG00000232102	ENSG00000232102	processed_pseudogene	processed_pseudogene					0	0					1_to_1	identical gene model		1	1	1	1														0
Muscle	ENSG00000232104	RFX3-DT	ENSG00000232104	ENSG00000232104	lncRNA	lncRNA	1.46875	1.4675	1.665	1.665	1	1	0.00271477	0.0267464	0.40224	0.40224	1_to_1	identical gene model		6;5;2	6;2;5	3	3											0	EFO_0007185	0.0024451	0
Muscle	ENSG00000232105	RPL32P28	ENSG00000232105	ENSG00000232105	processed_pseudogene	processed_pseudogene					0	0					1_to_1	identical gene model		1	1	1	1	diff_parts_same_contig													0
Muscle	ENSG00000232109	VN1R54P	ENSG00000232109	ENSG00000232109	processed_pseudogene	processed_pseudogene					0	0					1_to_1	identical gene model		1	1	1	1	diff_parts_same_contig, new_contig_added		GRC Housekeeping, Localization Problem	GRC Housekeeping										0
Muscle	ENSG00000232110		ENSG00000232110	ENSG00000232110	lncRNA	lncRNA	0.853333	0.85	0.24	0.24	0	0	0.00271477	0.0267464	0.25	0.25	1_to_1	identical gene model		3;2;2;2	3;2;2;2	4	4														0
Muscle	ENSG00000232111		ENSG00000232111	ENSG00000232111	processed_pseudogene	processed_pseudogene	0.13	0.13	0.13	0.13	0	0			0	0	1_to_1	identical gene model		2	2	1	1	diff_parts_same_contig				High Signal Region	High Signal Region								0
Muscle	ENSG00000232112	TMA7	ENSG00000232112	ENSG00000232112	protein_coding	protein_coding	175.597	175.48	154.055	154	1	1	0.00271477	0.0267464	0.732111	0.732037	1_to_1	identical gene model	0.999674	4;3;2	4;2;3	3	3	diff_parts_same_contig			GRC Housekeeping							0	EFO_0005208	0.1471	0
Muscle	ENSG00000232113	TEX50	ENSG00000232113	ENSG00000232113	protein_coding	protein_coding					0	0					1_to_1	identical gene model		2	2	1	1											0	EFO_0004875	0.026026	0
Muscle	ENSG00000232114	NPLP1	ENSG00000232114	ENSG00000232114	processed_pseudogene	processed_pseudogene					0	0					1_to_1	identical gene model		2	2	1	1	diff_parts_same_contig													0
Muscle	ENSG00000232115		ENSG00000232115	ENSG00000232115	processed_pseudogene	processed_pseudogene					0	0					1_to_1	identical gene model		1	1	1	1	diff_parts_same_contig			GRC Housekeeping										0
Muscle	ENSG00000232117	LINC00384	ENSG00000232117	ENSG00000232117	lncRNA	lncRNA					0	0			0	0	1_to_1	identical gene model		2;3	2;3	2	2											0	EFO_0000305	0.031491	0
Muscle	ENSG00000232118	BACH1-AS1	ENSG00000232118	ENSG00000232118	lncRNA	lncRNA					0	0					1_to_1	identical gene model		2;2	2;2	2	2	new_contig_added, diff_parts_same_contig		GRC Housekeeping								0	EFO_0008510	0.0072671	0
Muscle	ENSG00000232119	MCTS1	ENSG00000232119	ENSG00000232119	protein_coding	protein_coding	4.88375	4.88125	3.885	3.885	1	1	0.00271477	0.0267464	0.639523	0.639523	1_to_1	identical gene model		6;6;2;5;6;4	4;6;6;6;5;2	6	6	diff_parts_same_contig		Gap								0	EFO_0000616	0.096582	0
Muscle	ENSG00000232120		ENSG00000232120	ENSG00000232120	lncRNA	lncRNA					0	0					1_to_1	identical gene model		4	4	1	1	diff_parts_same_contig		Clone Problem, GRC Housekeeping	Clone Problem, GRC Housekeeping										0
Muscle	ENSG00000232121		ENSG00000232121	ENSG00000232121	lncRNA	lncRNA					0	0					1_to_1	identical gene model		4	4	1	1	new_contig_added, diff_parts_same_contig		Gap	Gap										0
Muscle	ENSG00000232124		ENSG00000232124	ENSG00000232124	antisense	lncRNA	0.53	0.34	0.53	0.34	0	0			0	0.971429	1_to_1	transcript_count_diff		2	2;2;4	1	3	diff_parts_same_contig		Path Problem, GRC Housekeeping											0
Muscle	ENSG00000232125	DYTN	ENSG00000232125	ENSG00000232125	protein_coding	protein_coding					0	0					1_to_1	identical gene model		12;7;15	12;15;7	3	3	diff_parts_same_contig										0	EFO_0008111	0.059106	0
Muscle	ENSG00000232128	MTCO3P45	ENSG00000232128	ENSG00000232128	processed_pseudogene	processed_pseudogene					0	0					1_to_1	identical gene model		1	1	1	1			Path Problem	Path Problem										0
Muscle	ENSG00000232130		ENSG00000232130	ENSG00000232130	lncRNA	lncRNA					0	0					1_to_1	identical gene model		3	3	1	1														0
Muscle	ENSG00000232131	NCOA7-AS1	ENSG00000232131	ENSG00000232131	lncRNA	lncRNA					0	0					1_to_1	identical gene model		3	3	1	1											0	EFO_0000707	0.029652	0
Muscle	ENSG00000232132	NDFIP2-AS1	ENSG00000232132	ENSG00000232132	lncRNA	lncRNA					0	0					1_to_1	identical gene model		3	3	1	1	new_contig_added, diff_parts_same_contig													0
Muscle	ENSG00000232133	IMPDH1P10	ENSG00000232133	ENSG00000232133	processed_pseudogene	processed_pseudogene					0	0			1	1	1_to_1	identical gene model		2	2	1	1														0
Muscle	ENSG00000232134	RPS15AP12	ENSG00000232134	ENSG00000232134	processed_pseudogene	processed_pseudogene					0	0					1_to_1	identical gene model		1	1	1	1														0
Muscle	ENSG00000232135		ENSG00000232135	ENSG00000232135	processed_pseudogene	processed_pseudogene					0	0					1_to_1	identical gene model		1	1	1	1	diff_parts_same_contig													0
Muscle	ENSG00000232136	DUXAP7	ENSG00000232136	ENSG00000232136	processed_pseudogene	processed_pseudogene	0.46	0.46	0.46	0.46	0	0			0	0	1_to_1	identical gene model		2	2	1	1														0
Muscle	ENSG00000232138	IFNWP5	ENSG00000232138	ENSG00000232138	unprocessed_pseudogene	unprocessed_pseudogene					0	0					1_to_1	identical gene model		1	1	1	1														0
Muscle	ENSG00000232139	LINC00867	ENSG00000232139	ENSG00000232139	lncRNA	lncRNA	0.4	0.4	0.4	0.4	0	0			0.957589	0.957589	1_to_1	identical gene model		4;4;3;3;2;4;3;2	4;3;4;2;4;3;3;2	8	8											0	EFO_0000702	0.0033951	0
Muscle	ENSG00000232140		ENSG00000232140	ENSG00000232140	lncRNA	lncRNA					0	0			1	1	1_to_1	identical gene model		4;4;4	4;4;4	3	3			Path Problem	Path Problem										0
Muscle	ENSG00000232142	RPS25P9	ENSG00000232142	ENSG00000232142	processed_pseudogene	processed_pseudogene					0	0					1_to_1	identical gene model		1	1	1	1	diff_parts_same_contig			GRC Housekeeping										0
Muscle	ENSG00000232144	PSAT1P2	ENSG00000232144	ENSG00000232144	processed_pseudogene	processed_pseudogene					0	0					1_to_1	identical gene model		1	1	1	1	diff_parts_same_contig													0
Muscle	ENSG00000232145		ENSG00000232145	ENSG00000232145	processed_pseudogene	processed_pseudogene					0	0					1_to_1	identical gene model		1	1	1	1	diff_parts_same_contig													0
Muscle	ENSG00000232148	FMO11P	ENSG00000232148	ENSG00000232148	unprocessed_pseudogene	unprocessed_pseudogene					0	0					1_to_1	identical gene model		10	10	1	1	diff_parts_same_contig, new_contig_added													0
Muscle	ENSG00000232149	FERP1	ENSG00000232149	ENSG00000232149	processed_pseudogene	processed_pseudogene	0.56	0.56	0.56	0.56	0	0			0.980769	0.980769	1_to_1	identical gene model		1	1	1	1			Gap								0	Orphanet_1203	0.0029566	0
Muscle	ENSG00000232150	ST13P4	ENSG00000232150	ENSG00000232150	processed_pseudogene	processed_pseudogene	2.5675	2.565	3.145	3.145	1	1	0.00271477	0.0267464	0.382728	0.382728	1_to_1	identical gene model		1	1	1	1					High Signal Region						0	EFO_0000616	0.0096836	0
Muscle	ENSG00000232153		ENSG00000232153	ENSG00000232153	lncRNA	lncRNA	0.23	0.23	0.23	0.23	0	0			0	0	1_to_1	identical gene model		2;6	6;2	2	2	new_contig_added, diff_parts_same_contig													0
Muscle	ENSG00000232154	MTCYBP15	ENSG00000232154	ENSG00000232154	processed_pseudogene	processed_pseudogene					0	0					1_to_1	identical gene model		1	1	1	1														0
Muscle	ENSG00000232155		ENSG00000232155	ENSG00000232155	processed_pseudogene	processed_pseudogene					0	0					1_to_1	identical gene model		1	1	1	1	new_contig_added, diff_parts_same_contig		Path Problem	Path Problem										0
Muscle	ENSG00000232158	C11orf98P1	ENSG00000232158	ENSG00000232158	processed_pseudogene	processed_pseudogene					0	0					1_to_1	identical gene model		1	1	1	1														0
Muscle	ENSG00000232159	RAB9BP1	ENSG00000232159	ENSG00000232159	processed_pseudogene	processed_pseudogene					0	0					1_to_1	identical gene model		1	1	1	1											0	EFO_0000311	0.0036958	0
Muscle	ENSG00000232160	RAP2C-AS1	ENSG00000232160	ENSG00000232160	lncRNA	lncRNA	1.67125	1.67125	1.545	1.545	1	1	0.00271477	0.0267464	0.272788	0.272788	1_to_1	identical gene model		3;3;2;2	2;3;3;2	4	4	new_contig_added, diff_parts_same_contig					High Signal Region								0
Muscle	ENSG00000232161		ENSG00000232161	ENSG00000232161	unprocessed_pseudogene	unprocessed_pseudogene					0	0					1_to_1	identical gene model		1	1	1	1														0
Muscle	ENSG00000232162	USP12-AS1	ENSG00000232162	ENSG00000232162	lncRNA	lncRNA					0	0					1_to_1	identical gene model		2	2	1	1														0
Muscle	ENSG00000232163	RPLP1P13	ENSG00000232163	ENSG00000232163	processed_pseudogene	processed_pseudogene					0	0					1_to_1	identical gene model		2	2	1	1														0
Muscle	ENSG00000232164	LINC01873	ENSG00000232164	ENSG00000232164	lncRNA	lncRNA					0	0					1_to_1	identical gene model		3	3	1	1	diff_parts_same_contig										0	EFO_0003060	0.011658	0
Muscle	ENSG00000232165		ENSG00000232165	ENSG00000232165	processed_pseudogene	processed_pseudogene					0	0					1_to_1	identical gene model		1	1	1	1														0
Muscle	ENSG00000232166		ENSG00000232166	ENSG00000232166	processed_pseudogene	processed_pseudogene					0	0					1_to_1	identical gene model		1	1	1	1	diff_parts_same_contig													0
Muscle	ENSG00000232167		ENSG00000232167	ENSG00000232167	processed_pseudogene	processed_pseudogene					0	0					1_to_1	identical gene model		1	1	1	1														0
Muscle	ENSG00000232168	P2RY10BP	ENSG00000232168	ENSG00000232168	unitary_pseudogene	unitary_pseudogene					0	0					1_to_1	identical gene model		1	1	1	1			Localization Problem, Gap											0
Muscle	ENSG00000232170	LINC00708	ENSG00000232170	ENSG00000232170	lncRNA	lncRNA					0	0					1_to_1	identical gene model		5;2;5	5;2;5	3	3	diff_parts_same_contig			GRC Housekeeping							0	EFO_1000044	0.036588	0
Muscle	ENSG00000232172		ENSG00000232172	ENSG00000232172	processed_pseudogene	processed_pseudogene	0.49	0.49	0.49	0.49	0	0			0	0	1_to_1	identical gene model		1	1	1	1														0
Muscle	ENSG00000232173	OR2H5P	ENSG00000232173	ENSG00000232173	unprocessed_pseudogene	unprocessed_pseudogene					0	0					1_to_1	identical gene model		1	1	1	1			Path Problem, Variation, GRC Housekeeping	Path Problem, Variation, GRC Housekeeping										0
Muscle	ENSG00000232174		ENSG00000232174	ENSG00000232174	processed_pseudogene	processed_pseudogene					0	0					1_to_1	identical gene model		1	1	1	1	diff_parts_same_contig													0
Muscle	ENSG00000232175		ENSG00000232175	ENSG00000232175	processed_pseudogene	processed_pseudogene					0	0					1_to_1	identical gene model		1	1	1	1														0
Muscle	ENSG00000232176		ENSG00000232176	ENSG00000232176	processed_pseudogene	processed_pseudogene					0	0					1_to_1	identical gene model		1	1	1	1														0
Muscle	ENSG00000232177	MTND4P24	ENSG00000232177	ENSG00000232177	processed_pseudogene	processed_pseudogene					0	0					1_to_1	identical gene model		1	1	1	1	new_contig_added		Gap		Low Mappability	High Signal Region								0
Muscle	ENSG00000232179	MTATP6P29	ENSG00000232179	ENSG00000232179	unprocessed_pseudogene	unprocessed_pseudogene					0	0					1_to_1	identical gene model		1	1	1	1														0
Muscle	ENSG00000232183		ENSG00000232183	ENSG00000232183	lncRNA	lncRNA					0	0					1_to_1	identical gene model		2	2	1	1														0
Muscle	ENSG00000232184		ENSG00000232184	ENSG00000232184	lncRNA	lncRNA					0	0					1_to_1	identical gene model		3	3	1	1	diff_parts_same_contig										0	EFO_0002496	0.044911	0
Muscle	ENSG00000232185	CNOT7P2	ENSG00000232185	ENSG00000232185	processed_pseudogene	processed_pseudogene					0	0					1_to_1	identical gene model		1	1	1	1	diff_parts_same_contig		GRC Housekeeping, Clone Problem	GRC Housekeeping										0
Muscle	ENSG00000232186	TERF1P7	ENSG00000232186	ENSG00000232186	processed_pseudogene	processed_pseudogene	0.3975	0.3975	0.34	0.34	1	1	0.00271477	0.0267464	0	0	1_to_1	identical gene model		1	1	1	1			Path Problem, Gap	Path Problem										0
Muscle	ENSG00000232187	FTH1P7	ENSG00000232187	ENSG00000232187	processed_pseudogene	processed_pseudogene	6.32125	6.3175	5.83	5.82	1	1	0.00271477	0.0267464	0.400268	0.400268	1_to_1	identical gene model		1	1	1	1														0
Muscle	ENSG00000232188		ENSG00000232188	ENSG00000232188	lncRNA	lncRNA					0	0					1_to_1	identical gene model		2	2	1	1			GRC Housekeeping								0	EFO_0003060	0.015566	0
Muscle	ENSG00000232190	LINC02181	ENSG00000232190	ENSG00000232190	lncRNA	lncRNA					0	0					1_to_1	identical gene model		3;3	3;3	2	2			Variation	Variation							0	EFO_0000305	0.021994	0
Muscle	ENSG00000232192	KIF26B-AS1	ENSG00000232192	ENSG00000232192	lncRNA	lncRNA					0	0					1_to_1	identical gene model		5	5	1	1	diff_parts_same_contig										0	EFO_0000305	0.013378	0
Muscle	ENSG00000232193		ENSG00000232193	ENSG00000232193	lncRNA	lncRNA					0	0					1_to_1	identical gene model		2	2	1	1	diff_parts_same_contig		GRC Housekeeping											0
Muscle	ENSG00000232194		ENSG00000232194	ENSG00000232194	lncRNA	lncRNA	0.612	0.612	0.43	0.43	1	1	0.00271477	0.0267464	0	0	1_to_1	identical gene model		2	2	1	1	diff_parts_same_contig													0
Muscle	ENSG00000232196		ENSG00000232196	ENSG00000232196	protein_coding	protein_coding	0.11	0.11	0.11	0.11	0	0			0	0	1_to_1	identical gene model		1	1	1	1											0	EFO_0000365	0.037668	0
Muscle	ENSG00000232197		ENSG00000232197	ENSG00000232197	lncRNA	lncRNA					0	0					1_to_1	identical gene model		3;2;2	2;2;3	3	3	diff_parts_same_contig													0
Muscle	ENSG00000232198	MTCO2P34	ENSG00000232198	ENSG00000232198	processed_pseudogene	processed_pseudogene					0	0					1_to_1	identical gene model		1	1	1	1			Clone Problem											0
Muscle	ENSG00000232199	RPL3P8	ENSG00000232199	ENSG00000232199	processed_pseudogene	processed_pseudogene					0	0					1_to_1	identical gene model		1	1	1	1														0
Muscle	ENSG00000232200		ENSG00000232200	ENSG00000232200	lncRNA	lncRNA					0	0					1_to_1	identical gene model		5	5	1	1	new_contig_added, diff_parts_same_contig													0
Muscle	ENSG00000232202	CHORDC1P1	ENSG00000232202	ENSG00000232202	processed_pseudogene	processed_pseudogene					0	0					1_to_1	identical gene model		2	2	1	1	diff_parts_same_contig													0
Muscle	ENSG00000232203	SLC25A6P2	ENSG00000232203	ENSG00000232203	processed_pseudogene	processed_pseudogene					0	0					1_to_1	identical gene model		1	1	1	1														0
Muscle	ENSG00000232204	TET1P1	ENSG00000232204	ENSG00000232204	processed_pseudogene	processed_pseudogene					0	0					1_to_1	identical gene model		1	1	1	1	diff_parts_same_contig													0
Muscle	ENSG00000232208		ENSG00000232208	ENSG00000232208	processed_pseudogene	processed_pseudogene					0	0					1_to_1	identical gene model		1	1	1	1	diff_parts_same_contig		GRC Housekeeping, Localization Problem											0
Muscle	ENSG00000232211		ENSG00000232211	ENSG00000232211	lncRNA	lncRNA	0.52	0.52	0.52	0.52	0	0			0	0	1_to_1	identical gene model		3	3	1	1														0
Muscle	ENSG00000232212	LINC01701	ENSG00000232212	ENSG00000232212	lncRNA	lncRNA					0	0					1_to_1	identical gene model		4	4	1	1														0
Muscle	ENSG00000232215	OR2L6P	ENSG00000232215	ENSG00000232215	unprocessed_pseudogene	unprocessed_pseudogene					0	0					1_to_1	identical gene model		1	1	1	1														0
Muscle	ENSG00000232216	IGHV3-43	ENSG00000232216	ENSG00000232216	IG_V_gene	IG_V_gene	11.83	8.88	11.83	8.88	0	0			0	0	1_to_1	identical gene model		2	2	1	1	new_contig_added		Path Problem, Variation, GRC Housekeeping, Localization Problem	Variation, Path Problem							0	EFO_0000280	0.033815	0
Muscle	ENSG00000232217	FTLP8	ENSG00000232217	ENSG00000232217	processed_pseudogene	processed_pseudogene					0	0					1_to_1	identical gene model		1	1	1	1	diff_parts_same_contig													0
Muscle	ENSG00000232218		ENSG00000232218	ENSG00000232218	unprocessed_pseudogene	unprocessed_pseudogene					0	0					1_to_1	identical gene model		1	1	1	1	diff_parts_same_contig		Clone Problem	Clone Problem										0
Muscle	ENSG00000232220		ENSG00000232220	ENSG00000232220	lncRNA	lncRNA					0	0			1	1	1_to_1	identical gene model		2	2	1	1	new_contig_added										0	EFO_0000729	0.0013817	0
Muscle	ENSG00000232223	CNN2P10	ENSG00000232223	ENSG00000232223	processed_pseudogene	processed_pseudogene					0	0					1_to_1	identical gene model		1	1	1	1	diff_parts_same_contig, new_contig_added													0
Muscle	ENSG00000232225	LINC01047	ENSG00000232225	ENSG00000232225	lncRNA	lncRNA					0	0					1_to_1	identical gene model		5;4	5;4	2	2														0
Muscle	ENSG00000232227		ENSG00000232227	ENSG00000232227	lncRNA	lncRNA					0	0					1_to_1	identical gene model		2;2	2;2	2	2														0
Muscle	ENSG00000232228	RPL36AP16	ENSG00000232228	ENSG00000232228	processed_pseudogene	processed_pseudogene					0	0					1_to_1	identical gene model		1	1	1	1														0
Muscle	ENSG00000232229	LINC00865	ENSG00000232229	ENSG00000232229	lncRNA	lncRNA	0.26	0.26	0.26	0.26	0	0			0.989474	0.989474	1_to_1	identical gene model		3;4;1;2	1;4;3;2	4	4											0	EFO_1000869	0.0092178	0
Muscle	ENSG00000232230	TPM4P1	ENSG00000232230	ENSG00000232230	processed_pseudogene	processed_pseudogene					0	0					1_to_1	identical gene model		1	1	1	1														0
Muscle	ENSG00000232233	LINC02043	ENSG00000232233	ENSG00000232233	lncRNA	lncRNA					0	0					1_to_1	identical gene model		4	4	1	1											0	EFO_0001064	0.019037	0
Muscle	ENSG00000232234		ENSG00000232234	ENSG00000232234	lncRNA	lncRNA					0	0					1_to_1	identical gene model		7;6;2;5;5;3;5;4;6;2	5;6;2;6;3;7;4;5;5;2	10	10											0	EFO_0003060	0.032054	0
Muscle	ENSG00000232237	ASCL5	ENSG00000232237	ENSG00000232237	protein_coding	protein_coding	1.002	1.002	0.49	0.49	1	1	0.00271477	0.0267464	0.695527	0.695527	1_to_1	identical gene model		2;1	2;1	2	2	diff_parts_same_contig										0	GO_0044691	0.21564	0
Muscle	ENSG00000232238	RPS29P8	ENSG00000232238	ENSG00000232238	processed_pseudogene	processed_pseudogene					0	0					1_to_1	identical gene model		1	1	1	1			Path Problem	Path Problem										0
Muscle	ENSG00000232239	RBPJP5	ENSG00000232239	ENSG00000232239	processed_pseudogene	processed_pseudogene					0	0					1_to_1	identical gene model		1	1	1	1	diff_parts_same_contig		Gap, GRC Housekeeping	Gap, GRC Housekeeping	High Signal Region									0
Muscle	ENSG00000232240		ENSG00000232240	ENSG00000232240	processed_pseudogene	processed_pseudogene					0	0					1_to_1	identical gene model		1	1	1	1	diff_parts_same_contig		Clone Problem, GRC Housekeeping											0
Muscle	ENSG00000232241	DYNLT3P1	ENSG00000232241	ENSG00000232241	processed_pseudogene	processed_pseudogene					0	0					1_to_1	identical gene model		1	1	1	1	diff_parts_same_contig													0
Muscle	ENSG00000232242	ZYG11AP1	ENSG00000232242	ENSG00000232242	processed_pseudogene	processed_pseudogene					0	0					1_to_1	identical gene model		2	2	1	1														0
Muscle	ENSG00000232245		ENSG00000232245	ENSG00000232245	lncRNA	lncRNA					0	0					1_to_1	identical gene model		2	2	1	1	diff_parts_same_contig		Clone Problem											0
Muscle	ENSG00000232249		ENSG00000232249	ENSG00000232249	unprocessed_pseudogene	unprocessed_pseudogene					0	0					1_to_1	identical gene model		1	1	1	1	new_contig_added		Path Problem	Path Problem										0
Muscle	ENSG00000232252		ENSG00000232252	ENSG00000232252	lncRNA	lncRNA					0	0					1_to_1	identical gene model		3	3	1	1														0
Muscle	ENSG00000232254	CSF2RBP1	ENSG00000232254	ENSG00000232254	unprocessed_pseudogene	unprocessed_pseudogene					0	0					1_to_1	identical gene model		3	3	1	1	new_contig_added, diff_parts_same_contig		Clone Problem	Clone Problem							0	OBI_1110021;EFO_0000544	0.004435	0
Muscle	ENSG00000232258	TMEM114	ENSG00000232258	ENSG00000232258	protein_coding	protein_coding					0	0					1_to_1	exon_count_diff		2;2;2;1;1	3;4;4;2;3	5	5	new_contig_added, diff_parts_same_contig			Gap							0	EFO_0004312	0.46641	0
Muscle	ENSG00000232259		ENSG00000232259	ENSG00000232259	lncRNA	lncRNA	0.41	0.41	0.41	0.41	0	0			0	0	1_to_1	identical gene model		2	2	1	1														0
Muscle	ENSG00000232260	BTF3L4P1	ENSG00000232260	ENSG00000232260	processed_pseudogene	processed_pseudogene					0	0					1_to_1	identical gene model		1	1	1	1	diff_parts_same_contig		GRC Housekeeping	GRC Housekeeping										0
Muscle	ENSG00000232261		ENSG00000232261	ENSG00000232261	unprocessed_pseudogene	unprocessed_pseudogene					0	0					1_to_1	identical gene model		2	2	1	1														0
Muscle	ENSG00000232263	KRTAP25-1	ENSG00000232263	ENSG00000232263	protein_coding	protein_coding					0	0					1_to_1	identical gene model		1	1	1	1	diff_parts_same_contig		GRC Housekeeping								0	EFO_0000349	0.18479	0
Muscle	ENSG00000232264	USP17L24	ENSG00000232264	ENSG00000232264	protein_coding	protein_coding					0	0					1_to_1	identical gene model		1	1	1	1	diff_parts_same_contig		Gap, GRC Housekeeping, Localization Problem	Gap	High Signal Region	High Signal Region					0	EFO_0000199	0.0029566	0
Muscle	ENSG00000232265	LINC02805	ENSG00000232265	ENSG00000232265	lncRNA	lncRNA					0	0					1_to_1	identical gene model		2;2;2;3;3;2;3;3;2;3;2;3;2;4;3;3;2;2;3;3	4;3;3;3;3;3;3;3;3;2;2;3;2;3;2;2;2;2;2;2	20	20	new_contig_added		Path Problem, Gap, Clone Problem, GRC Housekeeping	Path Problem, Gap, Missing sequence, Clone Problem	High Signal Region						0	HP_0012864	0.011393	0
Muscle	ENSG00000232267	ACTR3P2	ENSG00000232267	ENSG00000232267	processed_pseudogene	processed_pseudogene					0	0					1_to_1	identical gene model		1	1	1	1	diff_parts_same_contig		Gap											0
Muscle	ENSG00000232268	OR52I1	ENSG00000232268	ENSG00000232268	protein_coding	protein_coding	0.1	0.1	0.1	0.1	0	0			0	0	1_to_1	identical gene model		3;1	1;3	2	2	diff_parts_same_contig, new_contig_added										0	EFO_0005091	0.33977	0
Muscle	ENSG00000232271		ENSG00000232271	ENSG00000232271	lncRNA	lncRNA					0	0					1_to_1	identical gene model		2	2	1	1														0
Muscle	ENSG00000232273	FTH1P1	ENSG00000232273	ENSG00000232273	processed_pseudogene	processed_pseudogene					0	0					1_to_1	identical gene model		1	1	1	1	diff_parts_same_contig		Clone Problem											0
Muscle	ENSG00000232277	SLC30A6P1	ENSG00000232277	ENSG00000232277	processed_pseudogene	processed_pseudogene					0	0					1_to_1	identical gene model		1	1	1	1			Path Problem	Path Problem										0
Muscle	ENSG00000232281	IFNWP15	ENSG00000232281	ENSG00000232281	unprocessed_pseudogene	unprocessed_pseudogene					0	0					1_to_1	identical gene model		1	1	1	1														0
Muscle	ENSG00000232282	MTND1P32	ENSG00000232282	ENSG00000232282	processed_pseudogene	processed_pseudogene					0	0					1_to_1	identical gene model		1	1	1	1	diff_parts_same_contig		Localization Problem, Gap											0
Muscle	ENSG00000232283	HSD17B3-AS1	ENSG00000232283	ENSG00000232283	lncRNA	lncRNA					0	0			1	1	1_to_1	identical gene model		3	3	1	1														0
Muscle	ENSG00000232284	GNG12-AS1	ENSG00000232284	ENSG00000232284	lncRNA	lncRNA	0.916667	0.916667	0.52	0.52	0	0	0.00271477	0.0267464	0.755782	0.755782	1_to_1	identical gene model		9;4;10;2	10;9;4;2	4	4	new_contig_added, diff_parts_same_contig		Clone Problem								0	EFO_0001064	0.01202	0
Muscle	ENSG00000232285	ELOBP3	ENSG00000232285	ENSG00000232285	processed_pseudogene	processed_pseudogene					0	0					1_to_1	identical gene model		1	1	1	1														0
Muscle	ENSG00000232286		ENSG00000232286	ENSG00000232286	lncRNA	lncRNA					0	0					1_to_1	identical gene model		2	2	1	1	diff_parts_same_contig													0
Muscle	ENSG00000232287	SLC6A1-AS1	ENSG00000232287	ENSG00000232287	lncRNA	lncRNA	0.55	0.55	0.55	0.55	0	0			0	0	1_to_1	identical gene model		3	3	1	1	diff_parts_same_contig, new_contig_added										0	EFO_0000641	0.0029566	0
Muscle	ENSG00000232290		ENSG00000232290	ENSG00000232290	lncRNA	lncRNA					0	0					1_to_1	identical gene model		2	2	1	1														0
Muscle	ENSG00000232292	ALDH7A1P2	ENSG00000232292	ENSG00000232292	processed_pseudogene	processed_pseudogene					0	0					1_to_1	identical gene model		1	1	1	1														0
Muscle	ENSG00000232293	PAICSP7	ENSG00000232293	ENSG00000232293	processed_pseudogene	processed_pseudogene					0	0					1_to_1	identical gene model		2	2	1	1			Localization Problem, Gap											0
Muscle	ENSG00000232294		ENSG00000232294	ENSG00000232294	lncRNA	lncRNA					0	0					1_to_1	identical gene model		5;5;3;6;2;7;8;7;9;7;8;3;6;7;8;8;6;7;6;5;4;8;7;9;7;6;3;8	8;8;8;7;9;3;6;7;3;8;8;8;5;7;7;7;4;7;6;6;7;9;6;5;6;2;5;3	28	28	diff_parts_same_contig													0
Muscle	ENSG00000232295		ENSG00000232295	ENSG00000232295	lncRNA	lncRNA	0.57	0.57	0.59	0.59	0	0	0.00271477	0.0267464	0.950855	0.950855	1_to_1	identical gene model		4;3;5;4;5;6;5;7;8;5;5;6;6;6;7;5;5;6;4;5;3;3;4;6	5;3;4;3;8;4;7;6;5;7;6;5;6;6;6;4;4;6;5;3;5;5;5;5	24	24	new_contig_added, diff_parts_same_contig		GRC Housekeeping	GRC Housekeeping	High Signal Region,Low Mappability									0
Muscle	ENSG00000232296		ENSG00000232296	ENSG00000232296	processed_pseudogene	processed_pseudogene					0	0					1_to_1	identical gene model		1	1	1	1	diff_parts_same_contig													0
Muscle	ENSG00000232298	GRHL3-AS1	ENSG00000232298	ENSG00000232298	lncRNA	lncRNA	0.425	0.425	0.425	0.425	0	0			0	0	1_to_1	identical gene model		5	5	1	1			Clone Problem								0	EFO_0003060	0.017037	0
Muscle	ENSG00000232299		ENSG00000232299	ENSG00000232299	lncRNA	lncRNA					0	0					1_to_1	identical gene model		2	2	1	1														0
Muscle	ENSG00000232300	FAM215B	ENSG00000232300	ENSG00000232300	lncRNA	lncRNA	3.05625	3.0525	2.95	2.95	1	1	0.00271477	0.0267464	0	0	1_to_1	identical gene model		2	2	1	1			Gap, Path Problem, Unknown, Variation, GRC Housekeeping	Path Problem, Unknown, Variation, GRC Housekeeping, Gap										0
Muscle	ENSG00000232301	LNCPRESS1	ENSG00000232301	ENSG00000232301	lncRNA	lncRNA					0	0					1_to_1	identical gene model		2	2	1	1	new_contig_added										0	EFO_0001064	0.022328	0
Muscle	ENSG00000232303	DFFBP1	ENSG00000232303	ENSG00000232303	processed_pseudogene	processed_pseudogene	0.713333	0.713333	0.57	0.57	0	0	0.00271477	0.0267464	0.816667	0.816667	1_to_1	identical gene model		1	1	1	1														0
Muscle	ENSG00000232305	CLCP1	ENSG00000232305	ENSG00000232305	processed_pseudogene	processed_pseudogene					0	0					1_to_1	identical gene model		1	1	1	1	new_contig_added, diff_parts_same_contig		Clone Problem	Clone Problem										0
Muscle	ENSG00000232306		ENSG00000232306	ENSG00000232306	lncRNA	lncRNA					0	0			1	1	1_to_1	identical gene model		4	4	1	1	diff_parts_same_contig										0	MONDO_0100096	0.022417	0
Muscle	ENSG00000232307	DAOA-AS1	ENSG00000232307	ENSG00000232307	lncRNA	lncRNA					0	0					1_to_1	identical gene model		7	7	1	1											0	MONDO_0005090	0.01811	0
Muscle	ENSG00000232309		ENSG00000232309	ENSG00000232309	lncRNA	lncRNA					0	0					1_to_1	identical gene model		3;2	3;2	2	2	diff_parts_same_contig													0
Muscle	ENSG00000232310	LINC03002	ENSG00000232310	ENSG00000232310	lncRNA	lncRNA	0.11	0.11	0.11	0.11	0	0			0.8	0.8	1_to_1	identical gene model		4;2;3;4;5;9;5;4;3;6;3;4;6;7;2	9;3;5;5;6;4;7;2;3;6;3;4;4;4;2	15	15											0	EFO_0000305	0.036219	0
Muscle	ENSG00000232314	PSMC1P13	ENSG00000232314	ENSG00000232314	processed_pseudogene	processed_pseudogene					0	0					1_to_1	identical gene model		1	1	1	1														0
Muscle	ENSG00000232316	LINC02518	ENSG00000232316	ENSG00000232316	lncRNA	lncRNA					0	0			1	1	1_to_1	identical gene model		2;2;2	2;2;2	3	3	diff_parts_same_contig										0	MONDO_0100096	0.025296	0
Muscle	ENSG00000232320	MXRA7P1	ENSG00000232320	ENSG00000232320	processed_pseudogene	processed_pseudogene	2.06167	2.06	0.99	0.99	1	1	0.00271477	0.0267464	0.864687	0.864687	1_to_1	identical gene model		1	1	1	1			Path Problem	Path Problem										0
Muscle	ENSG00000232325		ENSG00000232325	ENSG00000232325	lncRNA	lncRNA					0	0					1_to_1	identical gene model		3	3	1	1			GRC Housekeeping	GRC Housekeeping										0
Muscle	ENSG00000232327		ENSG00000232327	ENSG00000232327	processed_pseudogene	processed_pseudogene					0	0					1_to_1	identical gene model		1	1	1	1	diff_parts_same_contig													0
Muscle	ENSG00000232328		ENSG00000232328	ENSG00000232328	lncRNA	lncRNA					0	0					1_to_1	identical gene model		2;3;2;2	2;2;3;2	4	4			Variation	Variation							0	EFO_0000280	0.017078	0
Muscle	ENSG00000232332	ARL5AP5	ENSG00000232332	ENSG00000232332	processed_pseudogene	processed_pseudogene	1.555	1.555	1.555	1.555	0	0			0	0	1_to_1	identical gene model		1	1	1	1			Path Problem, Gap	Path Problem										0
Muscle	ENSG00000232333	RPS27AP2	ENSG00000232333	ENSG00000232333	processed_pseudogene	processed_pseudogene	0.65	0.65	0.65	0.65	0	0			0	0	1_to_1	identical gene model		1	1	1	1	diff_parts_same_contig													0
Muscle	ENSG00000232334		ENSG00000232334	ENSG00000232334	processed_pseudogene	processed_pseudogene					0	0					1_to_1	identical gene model		1	1	1	1	diff_parts_same_contig		Gap, GRC Housekeeping	Gap, GRC Housekeeping										0
Muscle	ENSG00000232335		ENSG00000232335	ENSG00000232335	lncRNA	lncRNA					0	0					1_to_1	identical gene model		2	2	1	1	new_contig_added, diff_parts_same_contig		Clone Problem								0	EFO_0000519	0.012777	0
Muscle	ENSG00000232337		ENSG00000232337	ENSG00000232337	processed_pseudogene	processed_pseudogene					0	0					1_to_1	identical gene model		1	1	1	1			Path Problem	Path Problem										0
Muscle	ENSG00000232341	RPL4P2	ENSG00000232341	ENSG00000232341	processed_pseudogene	processed_pseudogene					0	0					1_to_1	identical gene model		1	1	1	1														0
Muscle	ENSG00000232342		ENSG00000232342	ENSG00000232342	lncRNA	lncRNA					0	0			1	1	1_to_1	identical gene model		5;4;2	5;4;2	3	3	diff_parts_same_contig			GRC Housekeeping							0	EFO_0002496;EFO_1001841	0.043463	0
Muscle	ENSG00000232344		ENSG00000232344	ENSG00000232344	processed_pseudogene	processed_pseudogene	1.5425	1.54	1.195	1.195	1	1	0.00271477	0.0267464	0	0	1_to_1	identical gene model		2	2	1	1	diff_parts_same_contig		GRC Housekeeping, Localization Problem											0
Muscle	ENSG00000232346		ENSG00000232346	ENSG00000232346	processed_pseudogene	processed_pseudogene	3.01571	4.73	2.66	4.21	1	1	-0.457922	0.0267464	0	0	1_to_1	identical gene model		1	1	1	1	diff_parts_same_contig		Clone Problem	Clone Problem										0
Muscle	ENSG00000232347		ENSG00000232347	ENSG00000232347	lncRNA	lncRNA					0	0			1	1	1_to_1	identical gene model		4	4	1	1			Variation	Variation										0
Muscle	ENSG00000232349	YBX1P7	ENSG00000232349	ENSG00000232349	processed_pseudogene	processed_pseudogene					0	0					1_to_1	identical gene model		1	1	1	1	diff_parts_same_contig		Variation, Path Problem	Variation, Path Problem										0
Muscle	ENSG00000232350		ENSG00000232350	ENSG00000232350	unprocessed_pseudogene	unprocessed_pseudogene					0	0					1_to_1	identical gene model		1	1	1	1	new_contig_added		Clone Problem	Clone Problem										0
Muscle	ENSG00000232352	SEMA3B-AS1	ENSG00000232352	ENSG00000232352	lncRNA	lncRNA	2.225	2.225	2.055	2.055	1	1	0.00271477	0.0267464	0	0	1_to_1	identical gene model		2	2	1	1	new_contig_added		Clone Problem	Clone Problem							0	EFO_0000384	0.013876	0
Muscle	ENSG00000232353		ENSG00000232353	ENSG00000232353	lncRNA	lncRNA					0	0					1_to_1	identical gene model		2;3;3	3;3;2	3	3														0
Muscle	ENSG00000232354	VIPR1-AS1	ENSG00000232354	ENSG00000232354	lncRNA	lncRNA	0.8475	0.8475	0.765	0.765	1	1	0.00271477	0.0267464	0	0	1_to_1	identical gene model		7;7;7;7;7;5;7;7;3;3;8;6;6;4;5;3;6;5;8;4;5;5;4;3;4;5;2;7;4;4;8;3;2;3;5;3	6;3;5;4;8;5;7;5;7;5;3;6;5;4;7;4;5;4;7;8;5;7;4;4;8;7;6;7;7;3;3;3;2;2;3;3	36	36											0	EFO_0000305	0.036588	0
Muscle	ENSG00000232355		ENSG00000232355	ENSG00000232355	unprocessed_pseudogene	unprocessed_pseudogene	5.78	5.77	5.78	5.77	0	0			0	0	1_to_1	identical gene model		1	1	1	1														0
Muscle	ENSG00000232358		ENSG00000232358	ENSG00000232358	lncRNA	lncRNA					0	0			1	1	1_to_1	identical gene model		3	3	1	1														0
Muscle	ENSG00000232359		ENSG00000232359	ENSG00000232359	lncRNA	lncRNA					0	0					1_to_1	identical gene model		2	2	1	1			Path Problem	Path Problem							0	MONDO_0018531	0.012594	0
Muscle	ENSG00000232360		ENSG00000232360	ENSG00000232360	lncRNA	lncRNA					0	0					1_to_1	identical gene model		2	2	1	1	diff_parts_same_contig		GRC Housekeeping											0
Muscle	ENSG00000232361	TRPC6P3	ENSG00000232361	ENSG00000232361	processed_pseudogene	processed_pseudogene					0	0					1_to_1	identical gene model		1	1	1	1														0
Muscle	ENSG00000232362	ATP5MGP2	ENSG00000232362	ENSG00000232362	processed_pseudogene	processed_pseudogene	3.49	3.48	3.49	3.48	0	0			0	0	1_to_1	identical gene model		1	1	1	1	diff_parts_same_contig													0
Muscle	ENSG00000232363		ENSG00000232363	ENSG00000232363	lncRNA	lncRNA					0	0					1_to_1	identical gene model		2	2	1	1	hg19_errors_corrected, diff_parts_same_contig		Clone Problem	Clone Problem										0
Muscle	ENSG00000232366	VDAC1P9	ENSG00000232366	ENSG00000232366	processed_pseudogene	processed_pseudogene					0	0					1_to_1	identical gene model		1	1	1	1			GRC Housekeeping											0
Muscle	ENSG00000232368	FTLP2	ENSG00000232368	ENSG00000232368	processed_pseudogene	processed_pseudogene					0	0					1_to_1	identical gene model		1	1	1	1														0
Muscle	ENSG00000232369	PPIAP35	ENSG00000232369	ENSG00000232369	processed_pseudogene	processed_pseudogene	0.765	0.765	0.765	0.765	0	0			0	0	1_to_1	identical gene model		1	1	1	1			Clone Problem											0
Muscle	ENSG00000232370	BAG1P1	ENSG00000232370	ENSG00000232370	processed_pseudogene	processed_pseudogene					0	0					1_to_1	identical gene model		1	1	1	1														0
Muscle	ENSG00000232373	MTCYBP3	ENSG00000232373	ENSG00000232373	processed_pseudogene	processed_pseudogene					0	0					1_to_1	identical gene model		1	1	1	1														0
Muscle	ENSG00000232374	GPR79	ENSG00000232374	ENSG00000232374	processed_pseudogene	processed_pseudogene					0	0					1_to_1	identical gene model		1	1	1	1														0
Muscle	ENSG00000232375		ENSG00000232375	ENSG00000232375	unprocessed_pseudogene	unprocessed_pseudogene					0	0					1_to_1	identical gene model		1	1	1	1														0
Muscle	ENSG00000232377		ENSG00000232377	ENSG00000232377	lncRNA	lncRNA					0	0					1_to_1	identical gene model		3	3	1	1	diff_parts_same_contig, new_contig_added		Path Problem	Path Problem							0	EFO_0000637	0.027526	0
Muscle	ENSG00000232378	RPL29P28	ENSG00000232378	ENSG00000232378	processed_pseudogene	processed_pseudogene					0	0					1_to_1	identical gene model		2	2	1	1														0
Muscle	ENSG00000232379	RPL22P23	ENSG00000232379	ENSG00000232379	processed_pseudogene	processed_pseudogene					0	0					1_to_1	identical gene model		1	1	1	1	diff_parts_same_contig													0
Muscle	ENSG00000232380	ZDHHC20P4	ENSG00000232380	ENSG00000232380	processed_pseudogene	processed_pseudogene					0	0					1_to_1	identical gene model		1	1	1	1														0
Muscle	ENSG00000232381	OR52U1P	ENSG00000232381	ENSG00000232381	unprocessed_pseudogene	unprocessed_pseudogene	0.23	0.23	0.23	0.23	0	0			0	0	1_to_1	identical gene model		1	1	1	1														0
Muscle	ENSG00000232382	OR5K1	ENSG00000232382	ENSG00000232382	protein_coding	protein_coding					0	0					1_to_1	identical gene model		1;2	2;1	2	2					High Signal Region						0	MONDO_0024622	0.21967	0
Muscle	ENSG00000232383		ENSG00000232383	ENSG00000232383	processed_pseudogene	processed_pseudogene					0	0					1_to_1	identical gene model		1	1	1	1	diff_parts_same_contig													0
Muscle	ENSG00000232385	RPS3AP25	ENSG00000232385	ENSG00000232385	processed_pseudogene	processed_pseudogene	2.13875	2.1375	2.09	2.09	1	1	0.00271477	0.0267464	0.215751	0.215751	1_to_1	identical gene model		1	1	1	1	diff_parts_same_contig		Clone Problem	Clone Problem										0
Muscle	ENSG00000232386		ENSG00000232386	ENSG00000232386	lncRNA	lncRNA	0.91	0.91	0.91	0.91	0	0			0.5	0.5	1_to_1	identical gene model		2;4;4;4;4	2;4;4;4;4	5	5	diff_parts_same_contig										0	MONDO_0100096	0.010976	0
Muscle	ENSG00000232387	SKA2P1	ENSG00000232387	ENSG00000232387	processed_pseudogene	processed_pseudogene					0	0					1_to_1	identical gene model		1	1	1	1	diff_parts_same_contig													0
Muscle	ENSG00000232388	SMIM26	ENSG00000232388	ENSG00000232388	protein_coding	protein_coding	177.197	177.084	185.035	185.02	1	1	0.00271477	0.0267464	0.519809	0.519809	1_to_1	identical gene model		2;2;2	2;2;2	3	3											0	EFO_0009589	0.15345	0
Muscle	ENSG00000232389		ENSG00000232389	ENSG00000232389	processed_pseudogene	processed_pseudogene	0.285	0.285	0.275	0.275	1	1	0.00271477	0.0267464	0	0	1_to_1	identical gene model		1	1	1	1			GRC Housekeeping	GRC Housekeeping										0
Muscle	ENSG00000232390	NDUFA5P1	ENSG00000232390	ENSG00000232390	processed_pseudogene	processed_pseudogene					0	0					1_to_1	identical gene model		1	1	1	1														0
Muscle	ENSG00000232391	RANP2	ENSG00000232391	ENSG00000232391	processed_pseudogene	processed_pseudogene					0	0					1_to_1	identical gene model		1	1	1	1														0
Muscle	ENSG00000232392	GOT2P7	ENSG00000232392	ENSG00000232392	processed_pseudogene	processed_pseudogene	0.2	0.2	0.2	0.2	0	0			0	0	1_to_1	identical gene model		2	2	1	1														0
Muscle	ENSG00000232393	RPL5P6	ENSG00000232393	ENSG00000232393	processed_pseudogene	processed_pseudogene					0	0					1_to_1	identical gene model		1	1	1	1			Clone Problem, GRC Housekeeping											0
Muscle	ENSG00000232394		ENSG00000232394	ENSG00000232394	lncRNA	lncRNA					0	0					1_to_1	identical gene model		2	2	1	1			Gap, GRC Housekeeping	Gap, GRC Housekeeping										0
Muscle	ENSG00000232395	LNCPOIR	ENSG00000232395	ENSG00000232395	lncRNA	lncRNA					0	0					1_to_1	identical gene model		2;2	2;2	2	2														0
Muscle	ENSG00000232396	CABP7-DT	ENSG00000232396	ENSG00000232396	lncRNA	lncRNA	0.735	0.735	0.735	0.735	0	0			0	0	1_to_1	identical gene model		3;2	3;2	2	2			Clone Problem	Clone Problem							0	EFO_0000702	0.0071889	0
Muscle	ENSG00000232398	TMPRSS11CP	ENSG00000232398	ENSG00000232398	unprocessed_pseudogene	unprocessed_pseudogene					0	0					1_to_1	identical gene model		4	4	1	1			Gap	Gap										0
Muscle	ENSG00000232399	USP17L13	ENSG00000232399	ENSG00000232399	protein_coding	protein_coding					0	0					1_to_1	identical gene model		1	1	1	1			Gap, GRC Housekeeping, Localization Problem	Gap	High Signal Region	High Signal Region					0	Orphanet_157949	0.034999	0
Muscle	ENSG00000232400	RAD17P1	ENSG00000232400	ENSG00000232400	processed_pseudogene	processed_pseudogene					0	0					1_to_1	identical gene model		1	1	1	1														0
Muscle	ENSG00000232401	LINC00112	ENSG00000232401	ENSG00000232401	lncRNA	lncRNA					0	0					1_to_1	identical gene model		4;3;2;4;3;3;3;2	3;2;4;3;3;3;4;2	8	8	diff_parts_same_contig		GRC Housekeeping											0
Muscle	ENSG00000232403	RPL27P5	ENSG00000232403	ENSG00000232403	processed_pseudogene	processed_pseudogene	5.18	5.17	5.18	5.17	0	0			0	0	1_to_1	identical gene model		1	1	1	1														0
Muscle	ENSG00000232406	EPB41L1-AS1	ENSG00000232406	ENSG00000232406	lncRNA	lncRNA	0.14	0.14	0.14	0.14	0	0			0.5	0.5	1_to_1	identical gene model		4;4;2;2	2;2;4;4	4	4	diff_parts_same_contig													0
Muscle	ENSG00000232407	PPIAP70	ENSG00000232407	ENSG00000232407	processed_pseudogene	processed_pseudogene					0	0					1_to_1	identical gene model		1	1	1	1														0
Muscle	ENSG00000232408		ENSG00000232408	ENSG00000232408	lncRNA	lncRNA					0	0					1_to_1	identical gene model		2	2	1	1	diff_parts_same_contig		Path Problem	Path Problem		High Signal Region								0
Muscle	ENSG00000232409		ENSG00000232409	ENSG00000232409	processed_pseudogene	processed_pseudogene					0	0					1_to_1	identical gene model		1	1	1	1	diff_parts_same_contig		Variation	Variation										0
Muscle	ENSG00000232411		ENSG00000232411	ENSG00000232411	lncRNA	lncRNA	0.666667	0.663333	0.64	0.64	0	0	0.00271477	0.0267464	0	0	1_to_1	identical gene model		3	3	1	1			Path Problem	Path Problem							0	MONDO_0100096	0.0072365	0
Muscle	ENSG00000232412	STAG2-AS1	ENSG00000232412	ENSG00000232412	lncRNA	lncRNA	4.758	4.754	5.7	5.7	1	1	0.00271477	0.0267464	0	0	1_to_1	identical gene model		2	2	1	1	diff_parts_same_contig, hg19_errors_corrected		Gap								0	EFO_0000198	0.0016739	0
Muscle	ENSG00000232413		ENSG00000232413	ENSG00000232413	lncRNA	lncRNA					0	0					1_to_1	identical gene model		2	2	1	1														0
Muscle	ENSG00000232415	ELN-AS1	ENSG00000232415	ENSG00000232415	lncRNA	lncRNA	0.823333	0.823333	0.83	0.83	0	0	0.00271477	0.0267464	0	0	1_to_1	identical gene model		2	2	1	1			Path Problem	Gap, Path Problem							0	MONDO_0100096	0.0065007	0
Muscle	ENSG00000232416	BPESC1	ENSG00000232416	ENSG00000232416	lncRNA	lncRNA					0	0					1_to_1	identical gene model	0.999821	3	3	1	1	new_contig_added, diff_parts_same_contig										0	EFO_0000305	0.020801	0
Muscle	ENSG00000232418		ENSG00000232418	ENSG00000232418	processed_pseudogene	processed_pseudogene					0	0					1_to_1	identical gene model		1	1	1	1														0
Muscle	ENSG00000232420	IL9RP2	ENSG00000232420	ENSG00000232420	unprocessed_pseudogene	unprocessed_pseudogene					0	0					1_to_1	identical gene model		7	7	1	1	diff_parts_same_contig		Gap	Gap										0
Muscle	ENSG00000232422	KNOP1P4	ENSG00000232422	ENSG00000232422	processed_pseudogene	processed_pseudogene					0	0					1_to_1	identical gene model		1	1	1	1			GRC Housekeeping	GRC Housekeeping	Low Mappability									0
Muscle	ENSG00000232423	PRAMEF6	ENSG00000232423	ENSG00000232423	protein_coding	protein_coding					0	0					1_to_1	identical gene model		4;4	4;4	2	2	new_contig_added	yes	Missing sequence, Gap, GRC Housekeeping, Path Problem, Localization Problem	Missing sequence, Gap, Path Problem							0	EFO_0000279	0.094988	0
Muscle	ENSG00000232429	RPL21P131	ENSG00000232429	ENSG00000232429	processed_pseudogene	processed_pseudogene					0	0					1_to_1	identical gene model		1	1	1	1														0
Muscle	ENSG00000232430	RPL31P15	ENSG00000232430	ENSG00000232430	processed_pseudogene	processed_pseudogene					0	0			1	1	1_to_1	identical gene model		1	1	1	1	diff_parts_same_contig													0
Muscle	ENSG00000232431		ENSG00000232431	ENSG00000232431	transcribed_unprocessed_pseudogene	transcribed_unprocessed_pseudogene					0	0			1	1	1_to_1	identical gene model		2;2	2;2	2	2	diff_parts_same_contig		Clone Problem, Missing sequence, Variation, Gap	Clone Problem, Gap, Missing sequence, Variation										0
Muscle	ENSG00000232433	GXYLT1P3	ENSG00000232433	ENSG00000232433	processed_pseudogene	processed_pseudogene		0.45		0.45	0	0			1	0	1_to_1	identical gene model		1	1	1	1	diff_parts_same_contig		Gap, GRC Housekeeping	Gap, GRC Housekeeping	High Signal Region	High Signal Region								0
Muscle	ENSG00000232434	AJM1	ENSG00000232434	ENSG00000232434	protein_coding	protein_coding	4.5475	4.54375	4.35	4.345	1	1	0.00271477	0.0267464	0	0	1_to_1	identical gene model		1	1	1	1											0	OBI_1110021;EFO_0000544	0.0036958	0
Muscle	ENSG00000232436		ENSG00000232436	ENSG00000232436	lncRNA	lncRNA					0	0					1_to_1	identical gene model		2	2	1	1			Variation, Gap	Variation, Gap										0
Muscle	ENSG00000232437	RPS26P42	ENSG00000232437	ENSG00000232437	processed_pseudogene	processed_pseudogene					0	0					1_to_1	identical gene model		2	2	1	1				GRC Housekeeping										0
Muscle	ENSG00000232439	RPL18AP7	ENSG00000232439	ENSG00000232439	processed_pseudogene	processed_pseudogene	1.042	1.042	1.05	1.05	1	1	0.00271477	0.0267464	0	0	1_to_1	identical gene model		1	1	1	1			Variation	Variation										0
Muscle	ENSG00000232442	MHENCR	ENSG00000232442	ENSG00000232442	lncRNA	lncRNA	5.73125	5.72625	3.85	3.85	1	1	0.00271477	0.0267464	0.74566	0.74566	1_to_1	identical gene model		2;2	2;2	2	2														0
Muscle	ENSG00000232444		ENSG00000232444	ENSG00000232444	lncRNA	lncRNA					0	0					1_to_1	identical gene model		2	2	1	1														0
Muscle	ENSG00000232445	EMSLR	ENSG00000232445	ENSG00000232445	lncRNA	lncRNA					0	0	0.00271477	0.0267464	0.9686	0.9686	1_to_1	identical gene model		3;2	2;3	2	2	new_contig_added										0	EFO_0000365	0.019636	0
Muscle	ENSG00000232446		ENSG00000232446	ENSG00000232446	unprocessed_pseudogene	unprocessed_pseudogene					0	0					1_to_1	identical gene model		1	1	1	1														0
Muscle	ENSG00000232447	MTND5P3	ENSG00000232447	ENSG00000232447	processed_pseudogene	processed_pseudogene					0	0					1_to_1	identical gene model		2	2	1	1														0
Muscle	ENSG00000232448		ENSG00000232448	ENSG00000232448	lncRNA	lncRNA					0	0					1_to_1	identical gene model		3;3	3;3	2	2											0	EFO_0000702	0.0043634	0
Muscle	ENSG00000232450		ENSG00000232450	ENSG00000232450	transcribed_processed_pseudogene	transcribed_processed_pseudogene	2.5	2.496	1.5	1.5	1	1	0.00271477	0.0267464	0	0	1_to_1	identical gene model		1	1	1	1	diff_parts_same_contig		Clone Problem, GRC Housekeeping											0
Muscle	ENSG00000232451		ENSG00000232451	ENSG00000232451	lncRNA	lncRNA	0.885	0.88	0.885	0.88	0	0			0.333333	0.333333	1_to_1	identical gene model		7;3;4;5	7;3;5;4	4	4	new_contig_added, diff_parts_same_contig										0	EFO_0000182	0.0080296	0
Muscle	ENSG00000232453	LINC02777	ENSG00000232453	ENSG00000232453	lncRNA	lncRNA	0.34	0.34	0.24	0.24	1	1	0.00271477	0.0267464	0.99247	0.99247	1_to_1	identical gene model		4;3;4;3;5;5;4;3;4;5	4;5;3;5;4;4;3;5;3;4	10	10			Clone Problem								0	HP_0100806	0.0053298	0
Muscle	ENSG00000232454		ENSG00000232454	ENSG00000232454	processed_pseudogene	processed_pseudogene	2.27	2.27	2.34	2.34	0	0	0.00271477	0.0267464	0	0	1_to_1	identical gene model		1	1	1	1	diff_parts_same_contig													0
Muscle	ENSG00000232455	LARS2-AS1	ENSG00000232455	ENSG00000232455	lncRNA	lncRNA					0	0					1_to_1	identical gene model		4	4	1	1	new_contig_added, diff_parts_same_contig													0
Muscle	ENSG00000232456	FAM131C2P	ENSG00000232456	ENSG00000232456	unprocessed_pseudogene	unprocessed_pseudogene					0	0					1_to_1	identical gene model		5	5	1	1			GRC Housekeeping, Localization Problem											0
Muscle	ENSG00000232457	SLC16A6P1	ENSG00000232457	ENSG00000232457	transcribed_unprocessed_pseudogene	transcribed_unprocessed_pseudogene	1.215	1.215	1.215	1.215	0	0			0.6	0.6	1_to_1	identical gene model		2	2	1	1											0	MONDO_0007804	0.0014783	0
Muscle	ENSG00000232458	LINC01450	ENSG00000232458	ENSG00000232458	lncRNA	lncRNA					0	0					1_to_1	identical gene model		3	3	1	1	new_contig_added, diff_parts_same_contig													0
Muscle	ENSG00000232459	OR4F14P	ENSG00000232459	ENSG00000232459	unprocessed_pseudogene	unprocessed_pseudogene					0	0					1_to_1	identical gene model		1	1	1	1														0
Muscle	ENSG00000232460	BMPR1AP2	ENSG00000232460	ENSG00000232460	processed_pseudogene	processed_pseudogene	0.666667	0.665	0.735	0.73	1	1	0.00271477	0.0267464	0.703175	0.703175	1_to_1	identical gene model		1	1	1	1											0	EFO_0000311	0.0073916	0
Muscle	ENSG00000232463		ENSG00000232463	ENSG00000232463	processed_pseudogene	processed_pseudogene					0	0					1_to_1	identical gene model		1	1	1	1														0
Muscle	ENSG00000232464		ENSG00000232464	ENSG00000232464	lncRNA	lncRNA					0	0					1_to_1	identical gene model		2	2	1	1	diff_parts_same_contig		Clone Problem	Clone Problem										0
Muscle	ENSG00000232465		ENSG00000232465	ENSG00000232465	lncRNA	lncRNA					0	0					1_to_1	identical gene model		2	2	1	1														0
Muscle	ENSG00000232466	H3P31	ENSG00000232466	ENSG00000232466	processed_pseudogene	processed_pseudogene					0	0					1_to_1	identical gene model		1	1	1	1											0	OBI_1110021;EFO_0000544	0.038425	0
Muscle	ENSG00000232467	TMA16P2	ENSG00000232467	ENSG00000232467	processed_pseudogene	processed_pseudogene					0	0					1_to_1	identical gene model		1	1	1	1			Clone Problem											0
Muscle	ENSG00000232470		ENSG00000232470	ENSG00000232470	lncRNA	lncRNA					0	0					1_to_1	identical gene model		2	2	1	1	diff_parts_same_contig		Variation	Variation										0
Muscle	ENSG00000232471		ENSG00000232471	ENSG00000232471	unprocessed_pseudogene	unprocessed_pseudogene					0	0					1_to_1	identical gene model		4	4	1	1			Gap	Gap	High Signal Region	High Signal Region								0
Muscle	ENSG00000232472	EEF1B2P3	ENSG00000232472	ENSG00000232472	processed_pseudogene	processed_pseudogene	35.2563	35.2375	38.845	38.84	1	1	0.00271477	0.0267464	0.132524	0.132524	1_to_1	identical gene model		1	1	1	1	diff_parts_same_contig													0
Muscle	ENSG00000232474	NCKAP5-IT1	ENSG00000232474	ENSG00000232474	lncRNA	lncRNA					0	0					1_to_1	identical gene model		2	2	1	1	diff_parts_same_contig		Path Problem	Path Problem							0	EFO_0000305	0.010116	0
Muscle	ENSG00000232479	KRT8P52	ENSG00000232479	ENSG00000232479	processed_pseudogene	processed_pseudogene	0.236667	0.236667	0.19	0.19	0	0	0.00271477	0.0267464	0	0	1_to_1	identical gene model		1	1	1	1														0
Muscle	ENSG00000232480	TGFB2-AS1	ENSG00000232480	ENSG00000232480	lncRNA	lncRNA	5.10429	5.10286	4.16	4.16	1	1	0.00271477	0.0267464	0	0	1_to_1	identical gene model		3	3	1	1											0	EFO_0000182	0.013305	0
Muscle	ENSG00000232482		ENSG00000232482	ENSG00000232482	processed_pseudogene	processed_pseudogene					0	0					1_to_1	identical gene model		3	3	1	1			Clone Problem											0
Muscle	ENSG00000232485	RPL37A-DT	ENSG00000232485	ENSG00000232485	lncRNA	lncRNA	0.576667	0.576667	0.51	0.51	0	0	0.00271477	0.0267464	0.222222	0.222222	1_to_1	identical gene model		2;2;3;2	3;2;2;2	4	4	diff_parts_same_contig													0
Muscle	ENSG00000232486	DEPDC1P2	ENSG00000232486	ENSG00000232486	processed_pseudogene	processed_pseudogene	0.13	0.13	0.13	0.13	0	0	0.00271477	0.0267464	0	0	1_to_1	identical gene model		2	2	1	1														0
Muscle	ENSG00000232487	RASA3-IT1	ENSG00000232487	ENSG00000232487	lncRNA	lncRNA					0	0					1_to_1	identical gene model		2	2	1	1	diff_parts_same_contig		Clone Problem	Clone Problem										0
Muscle	ENSG00000232489	MFAP1P1	ENSG00000232489	ENSG00000232489	processed_pseudogene	processed_pseudogene	0.6	0.6	0.23	0.23	1	1	0.00271477	0.0267464	0	0	1_to_1	identical gene model		1	1	1	1														0
Muscle	ENSG00000232490	OSBPL10-AS1	ENSG00000232490	ENSG00000232490	lncRNA	lncRNA					0	0					1_to_1	identical gene model		3;4;5;4;3;3;2;2	2;2;5;4;3;4;3;3	8	8											0	EFO_0000707	0.037317	0
Muscle	ENSG00000232491	SAPCD2P3	ENSG00000232491	ENSG00000232491	processed_pseudogene	processed_pseudogene	0.29	0.29	0.29	0.29	0	0			0.5	0.5	1_to_1	identical gene model		1	1	1	1	diff_parts_same_contig													0
Muscle	ENSG00000232492	NPM1P13	ENSG00000232492	ENSG00000232492	processed_pseudogene	processed_pseudogene					0	0					1_to_1	identical gene model		1	1	1	1	diff_parts_same_contig													0
Muscle	ENSG00000232493	RPL12P11	ENSG00000232493	ENSG00000232493	processed_pseudogene	processed_pseudogene	0.75	0.75	0.75	0.75	0	0			0	0	1_to_1	identical gene model		1	1	1	1	diff_parts_same_contig													0
Muscle	ENSG00000232494		ENSG00000232494	ENSG00000232494	lncRNA	lncRNA					0	0					1_to_1	identical gene model		2	2	1	1														0
Muscle	ENSG00000232496	RPL3P12	ENSG00000232496	ENSG00000232496	processed_pseudogene	processed_pseudogene					0	0					1_to_1	identical gene model		1	1	1	1	diff_parts_same_contig		Gap			High Signal Region								0
Muscle	ENSG00000232497	ADIPOR1P1	ENSG00000232497	ENSG00000232497	processed_pseudogene	processed_pseudogene					0	0					1_to_1	identical gene model		3	3	1	1				GRC Housekeeping										0
Muscle	ENSG00000232499		ENSG00000232499	ENSG00000232499	processed_pseudogene	processed_pseudogene	0.692	0.692	0.47	0.47	1	1	0.00271477	0.0267464	0	0	1_to_1	identical gene model		1	1	1	1			Clone Problem, GRC Housekeeping											0
Muscle	ENSG00000232500		ENSG00000232500	ENSG00000232500	lncRNA	lncRNA					0	0					1_to_1	identical gene model		3	3	1	1	diff_parts_same_contig													0
Muscle	ENSG00000232502		ENSG00000232502	ENSG00000232502	processed_pseudogene	processed_pseudogene					0	0					1_to_1	identical gene model		1	1	1	1	diff_parts_same_contig		Gap, Path Problem	Gap, Path Problem										0
Muscle	ENSG00000232503	CYCSP8	ENSG00000232503	ENSG00000232503	processed_pseudogene	processed_pseudogene					0	0					1_to_1	identical gene model		1	1	1	1			Path Problem	Path Problem										0
Muscle	ENSG00000232504	ST3GAL5-AS1	ENSG00000232504	ENSG00000232504	lncRNA	lncRNA	0.313333	0.313333	0.32	0.32	0	0	0.00271477	0.0267464	0.4	0.4	1_to_1	identical gene model		2;2	2;2	2	2											0	MONDO_0100096	0.0068221	0
Muscle	ENSG00000232508	MRPL45P1	ENSG00000232508	ENSG00000232508	processed_pseudogene	processed_pseudogene					0	0					1_to_1	identical gene model		1	1	1	1	diff_parts_same_contig		Variation, Clone Problem, Path Problem	Variation, Clone Problem, Path Problem, Gap										0
Muscle	ENSG00000232511	OR2AH1P	ENSG00000232511	ENSG00000232511	transcribed_unprocessed_pseudogene	transcribed_unprocessed_pseudogene					0	0					1_to_1	identical gene model		1;4	4;1	2	2	diff_parts_same_contig		Variation, GRC Housekeeping	Variation, GRC Housekeeping										0
Muscle	ENSG00000232512		ENSG00000232512	ENSG00000232512	lncRNA	lncRNA					0	0					1_to_1	identical gene model		3;3	3;3	2	2	diff_parts_same_contig		GRC Housekeeping											0
Muscle	ENSG00000232514		ENSG00000232514	ENSG00000232514	processed_pseudogene	processed_pseudogene					0	0					1_to_1	identical gene model		1	1	1	1			Clone Problem											0
Muscle	ENSG00000232515		ENSG00000232515	ENSG00000232515	unprocessed_pseudogene	unprocessed_pseudogene					0	0					1_to_1	identical gene model	0.998322	1	1	1	1	new_contig_added		Clone Problem	Clone Problem										0
Muscle	ENSG00000232517	CSPG4BP	ENSG00000232517	ENSG00000232517	unitary_pseudogene	unitary_pseudogene					0	0					1_to_1	identical gene model		10	10	1	1														0
Muscle	ENSG00000232518		ENSG00000232518	ENSG00000232518	lncRNA	lncRNA					0	0					1_to_1	identical gene model		4;3;2;3;3	3;3;3;4;2	5	5	diff_parts_same_contig													0
Muscle	ENSG00000232519		ENSG00000232519	ENSG00000232519	lncRNA	lncRNA					0	0					1_to_1	identical gene model		2	2	1	1			GRC Housekeeping											0
Muscle	ENSG00000232520	GCSIR	ENSG00000232520	ENSG00000232520	lncRNA	lncRNA					0	0			1	1	1_to_1	identical gene model		3;2;2;2;2;4;3	2;3;2;2;4;3;2	7	7	diff_parts_same_contig										0	EFO_0000365	0.01157	0
Muscle	ENSG00000232524		ENSG00000232524	ENSG00000232524	lncRNA	lncRNA					0	0					1_to_1	identical gene model		3	3	1	1														0
Muscle	ENSG00000232525	SS18L2P1	ENSG00000232525	ENSG00000232525	processed_pseudogene	processed_pseudogene					0	0					1_to_1	identical gene model		1	1	1	1				GRC Housekeeping										0
Muscle	ENSG00000232526	VDAC1P13	ENSG00000232526	ENSG00000232526	processed_pseudogene	processed_pseudogene					0	0					1_to_1	identical gene model		1	1	1	1														0
Muscle	ENSG00000232527	LINC02802	ENSG00000232527	ENSG00000232527	lincRNA	lncRNA	4.55125	3.00429	4.31	2.89	1	1	1.14404	0.073316	0.643943	0.541752	1_to_1	transcript_count_diff		3;2;3;2;4	3;2;3;2	5	4	new_contig_added		Gap, Path Problem, GRC Housekeeping	Gap, Clone Problem, Path Problem	High Signal Region						0	Orphanet_35093	0.004955	0
Muscle	ENSG00000232528		ENSG00000232528	ENSG00000232528	transcribed_unitary_pseudogene	transcribed_unitary_pseudogene	0.45	0.45	0.45	0.45	0	0			0	0	1_to_1	identical gene model		5;4	5;4	2	2	diff_parts_same_contig													0
Muscle	ENSG00000232529		ENSG00000232529	ENSG00000232529	lncRNA	lncRNA					0	0					1_to_1	identical gene model		2	2	1	1														0
Muscle	ENSG00000232530	LIF-AS1	ENSG00000232530	ENSG00000232530	lncRNA	lncRNA					0	0					1_to_1	identical gene model		3	3	1	1			Clone Problem	Clone Problem										0
Muscle	ENSG00000232531	KMT5AP2	ENSG00000232531	ENSG00000232531	processed_pseudogene	processed_pseudogene	0.27	0.27	0.29	0.29	1	1	0.00271477	0.0267464	0	0	1_to_1	identical gene model		1	1	1	1			GRC Housekeeping, Localization Problem, Missing sequence, Gap, Path Problem	Path Problem	High Signal Region									0
Muscle	ENSG00000232533	FAM131B-AS2	ENSG00000232533	ENSG00000232533	lncRNA	lncRNA	6.97571	6.96857	7.91	7.91	1	1	0.00271477	0.0267464	0	0	1_to_1	identical gene model		2	2	1	1	new_contig_added										0	HP_0100806	0.017909	0
Muscle	ENSG00000232535	OR5H8	ENSG00000232535	ENSG00000232535	polymorphic_pseudogene	polymorphic_pseudogene					0	0					1_to_1	identical gene model		2	2	1	1	diff_parts_same_contig													0
Muscle	ENSG00000232536		ENSG00000232536	ENSG00000232536	lncRNA	lncRNA					0	0					1_to_1	identical gene model		2	2	1	1			GRC Housekeeping											0
Muscle	ENSG00000232537		ENSG00000232537	ENSG00000232537	lncRNA	lncRNA					0	0					1_to_1	identical gene model		3;3;3;4;5;4;6;3;3;4;4;5;3;3;4	3;3;4;4;3;5;5;3;4;6;3;4;3;4;3	15	15														0
Muscle	ENSG00000232539	LINC00945	ENSG00000232539	ENSG00000232539	lncRNA	lncRNA					0	0					1_to_1	identical gene model		5	5	1	1	diff_parts_same_contig		GRC Housekeeping											0
Muscle	ENSG00000232540	RPL36P19	ENSG00000232540	ENSG00000232540	processed_pseudogene	processed_pseudogene					0	0					1_to_1	identical gene model		1	1	1	1														0
Muscle	ENSG00000232542	DPYD-IT1	ENSG00000232542	ENSG00000232542	lncRNA	lncRNA					0	0					1_to_1	identical gene model		2	2	1	1	new_contig_added, diff_parts_same_contig		Clone Problem, GRC Housekeeping								0	Orphanet_1675;MONDO_0010130	0.0014783	0
Muscle	ENSG00000232543	IGHD4-11	ENSG00000232543	ENSG00000232543	IG_D_gene	IG_D_gene					0	0					1_to_1	identical gene model		1	1	1	1	new_contig_added		Path Problem	Path Problem							0	MONDO_0007739	0.019957	0
Muscle	ENSG00000232545		ENSG00000232545	ENSG00000232545	lncRNA	lncRNA	0.63	0.63	0.63	0.63	0	0			0	0	1_to_1	identical gene model		3	3	1	1	new_contig_added, diff_parts_same_contig		Variation, Clone Problem	Variation, Clone Problem										0
Muscle	ENSG00000232546		ENSG00000232546	ENSG00000232546	unprocessed_pseudogene	unprocessed_pseudogene					0	0					1_to_1	identical gene model		4	4	1	1	diff_parts_same_contig													0
Muscle	ENSG00000232548	LINC01809	ENSG00000232548	ENSG00000232548	lncRNA	lncRNA					0	0					1_to_1	identical gene model		2	2	1	1											0	MONDO_0018531	0.01131	0
Muscle	ENSG00000232549	SRD5A1P1	ENSG00000232549	ENSG00000232549	processed_pseudogene	processed_pseudogene					0	0					1_to_1	identical gene model		1	1	1	1	new_contig_added													0
Muscle	ENSG00000232551	MTCO1P14	ENSG00000232551	ENSG00000232551	processed_pseudogene	processed_pseudogene					0	0					1_to_1	identical gene model		1	1	1	1			Clone Problem, GRC Housekeeping											0
Muscle	ENSG00000232553	CLK2P1	ENSG00000232553	ENSG00000232553	processed_pseudogene	processed_pseudogene	0.19	0.19	0.19	0.19	0	0			0	0	1_to_1	identical gene model		1	1	1	1														0
Muscle	ENSG00000232554	RSU1P2	ENSG00000232554	ENSG00000232554	transcribed_unprocessed_pseudogene	transcribed_unprocessed_pseudogene					0	0					1_to_1	identical gene model		2;4;7;9;6	7;6;9;2;4	5	5				GRC Housekeeping							0	EFO_0000616	0.034371	0
Muscle	ENSG00000232555		ENSG00000232555	ENSG00000232555	lncRNA	lncRNA					0	0					1_to_1	identical gene model		2;3;4;5;4	5;4;3;4;2	5	5	diff_parts_same_contig													0
Muscle	ENSG00000232556	PRCPP1	ENSG00000232556	ENSG00000232556	processed_pseudogene	processed_pseudogene					0	0					1_to_1	identical gene model		1	1	1	1	diff_parts_same_contig		Path Problem	Path Problem										0
Muscle	ENSG00000232557		ENSG00000232557	ENSG00000232557	lncRNA	lncRNA					0	0					1_to_1	identical gene model		2	2	1	1			Clone Problem											0
Muscle	ENSG00000232558	KCND3-IT1	ENSG00000232558	ENSG00000232558	lncRNA	lncRNA					0	0					1_to_1	identical gene model		2	2	1	1	diff_parts_same_contig		Clone Problem, GRC Housekeeping											0
Muscle	ENSG00000232560	LINC01549	ENSG00000232560	ENSG00000232560	lncRNA	lncRNA					0	0					1_to_1	identical gene model		4;3	4;3	2	2	diff_parts_same_contig		GRC Housekeeping	GRC Housekeeping							0	EFO_0000182	0.0093296	0
Muscle	ENSG00000232562	TPMTP3	ENSG00000232562	ENSG00000232562	processed_pseudogene	processed_pseudogene					0	0					1_to_1	identical gene model		2	2	1	1	new_contig_added		Path Problem, Gap	Path Problem										0
Muscle	ENSG00000232563	CRB3P1	ENSG00000232563	ENSG00000232563	processed_pseudogene	processed_pseudogene					0	0					1_to_1	identical gene model		1	1	1	1	diff_parts_same_contig													0
Muscle	ENSG00000232564	MRTFA-AS1	ENSG00000232564	ENSG00000232564	lncRNA	lncRNA					0	0					1_to_1	identical gene model		4	4	1	1	diff_parts_same_contig		Clone Problem	Clone Problem							0	EFO_0002496	0.04976	0
Muscle	ENSG00000232568	RPL23AP35	ENSG00000232568	ENSG00000232568	processed_pseudogene	processed_pseudogene					0	0					1_to_1	identical gene model		1	1	1	1														0
Muscle	ENSG00000232573	RPL3P4	ENSG00000232573	ENSG00000232573	processed_pseudogene	processed_pseudogene	14.5887	14.5762	13.93	13.925	1	1	0.00271477	0.0267464	0.0868161	0.0868161	1_to_1	identical gene model		1	1	1	1	diff_parts_same_contig													0
Muscle	ENSG00000232576		ENSG00000232576	ENSG00000232576	processed_pseudogene	processed_pseudogene					0	0					1_to_1	identical gene model		1	1	1	1			Localization Problem, Gap											0
Muscle	ENSG00000232578		ENSG00000232578	ENSG00000232578	processed_pseudogene	processed_pseudogene	0.135	0.135	0.135	0.135	0	0			0	0	1_to_1	identical gene model		1	1	1	1	diff_parts_same_contig													0
Muscle	ENSG00000232579	MTCO1P27	ENSG00000232579	ENSG00000232579	unprocessed_pseudogene	unprocessed_pseudogene					0	0					1_to_1	identical gene model		1	1	1	1														0
Muscle	ENSG00000232581		ENSG00000232581	ENSG00000232581	lncRNA	lncRNA					0	0			1	1	1_to_1	identical gene model		2	2	1	1														0
Muscle	ENSG00000232582		ENSG00000232582	ENSG00000232582	processed_pseudogene	processed_pseudogene					0	0					1_to_1	identical gene model		1	1	1	1	new_contig_added		Path Problem	Path Problem										0
Muscle	ENSG00000232586	KIAA1614-AS1	ENSG00000232586	ENSG00000232586	lncRNA	lncRNA					0	0			1	1	1_to_1	identical gene model		2	2	1	1														0
Muscle	ENSG00000232587	EEF1A1P3	ENSG00000232587	ENSG00000232587	processed_pseudogene	processed_pseudogene					0	0					1_to_1	identical gene model		1	1	1	1														0
Muscle	ENSG00000232590		ENSG00000232590	ENSG00000232590	lncRNA	lncRNA					0	0					1_to_1	identical gene model		3	3	1	1														0
Muscle	ENSG00000232591	LINC02642	ENSG00000232591	ENSG00000232591	lncRNA	lncRNA					0	0			1	1	1_to_1	identical gene model		4;5;5	5;5;4	3	3	new_contig_added, diff_parts_same_contig			GRC Housekeeping										0
Muscle	ENSG00000232593	KANTR	ENSG00000232593	ENSG00000232593	protein_coding	protein_coding	6.505	6.495	5.86	5.855	1	1	0.00271477	0.0267464	0.0395786	0.0395786	1_to_1	identical gene model		3;4;3;3;3	3;4;3;3;3	5	5			Path Problem, Gap	Path Problem							0	EFO_0003108	0.093019	0
Muscle	ENSG00000232594		ENSG00000232594	ENSG00000232594	unprocessed_pseudogene	unprocessed_pseudogene					0	0					1_to_1	identical gene model		2	2	1	1			Path Problem	Path Problem										0
Muscle	ENSG00000232595	CST2P1	ENSG00000232595	ENSG00000232595	unprocessed_pseudogene	unprocessed_pseudogene					0	0					1_to_1	identical gene model		1	1	1	1	diff_parts_same_contig													0
Muscle	ENSG00000232596	LINC01646	ENSG00000232596	ENSG00000232596	lncRNA	lncRNA	1	1	1	1	0	0			0	0	1_to_1	identical gene model		5;2;4;3;3;4;2;4	2;4;2;4;3;3;4;5	8	8	new_contig_added, diff_parts_same_contig										0	EFO_0000519	0.013641	0
Muscle	ENSG00000232597		ENSG00000232597	ENSG00000232597	lncRNA	lncRNA					0	0					1_to_1	identical gene model		5;4	4;5	2	2			Path Problem	Path Problem										0
Muscle	ENSG00000232598		ENSG00000232598	ENSG00000232598	lncRNA	lncRNA					0	0					1_to_1	identical gene model		2	2	1	1			Variation, GRC Housekeeping	GRC Housekeeping										0
Muscle	ENSG00000232599		ENSG00000232599	ENSG00000232599	processed_pseudogene	processed_pseudogene	0.69	0.69	0.64	0.64	1	1	0.00271477	0.0267464	0	0	1_to_1	identical gene model		1	1	1	1			Gap											0
Muscle	ENSG00000232600	TONSL-AS1	ENSG00000232600	ENSG00000232600	lncRNA	lncRNA					0	0					1_to_1	identical gene model		4	4	1	1	diff_parts_same_contig		Clone Problem	Clone Problem							0	EFO_0000616	0.018479	0
Muscle	ENSG00000232601	ANAPC15P2	ENSG00000232601	ENSG00000232601	processed_pseudogene	processed_pseudogene					0	0					1_to_1	identical gene model		1	1	1	1														0
Muscle	ENSG00000232603		ENSG00000232603	ENSG00000232603	unprocessed_pseudogene	unprocessed_pseudogene					0	0					1_to_1	identical gene model		1	1	1	1	new_contig_added		Clone Problem	Clone Problem										0
Muscle	ENSG00000232604		ENSG00000232604	ENSG00000232604	lncRNA	lncRNA					0	0					1_to_1	identical gene model		2	2	1	1														0
Muscle	ENSG00000232605	HMGN2P11	ENSG00000232605	ENSG00000232605	processed_pseudogene	processed_pseudogene					0	0					1_to_1	identical gene model		1	1	1	1														0
Muscle	ENSG00000232606	LINC01412	ENSG00000232606	ENSG00000232606	lncRNA	lncRNA					0	0					1_to_1	identical gene model		3	3	1	1			Path Problem	Path Problem										0
Muscle	ENSG00000232608	TIMM9P2	ENSG00000232608	ENSG00000232608	processed_pseudogene	processed_pseudogene					0	0					1_to_1	identical gene model		2	2	1	1	diff_parts_same_contig		GRC Housekeeping											0
Muscle	ENSG00000232610	CCT6P4	ENSG00000232610	ENSG00000232610	processed_pseudogene	processed_pseudogene					0	0					1_to_1	identical gene model		1	1	1	1	diff_parts_same_contig													0
Muscle	ENSG00000232611		ENSG00000232611	ENSG00000232611	lncRNA	lncRNA	1.665	1.6625	1.535	1.535	1	1	0.00271477	0.0267464	0.0619556	0.0619556	1_to_1	identical gene model		2	2	1	1	diff_parts_same_contig										0	MONDO_0004975	0.005563	0
Muscle	ENSG00000232612	RPL31P35	ENSG00000232612	ENSG00000232612	processed_pseudogene	processed_pseudogene					0	0					1_to_1	identical gene model		1	1	1	1	diff_parts_same_contig													0
Muscle	ENSG00000232613	LINC02576	ENSG00000232613	ENSG00000232613	antisense	lncRNA					0	0					1_to_1	transcript_count_diff		3	3;3	1	2											0	EFO_0000729	0.0023366	0
Muscle	ENSG00000232615		ENSG00000232615	ENSG00000232615	processed_pseudogene	processed_pseudogene	0.295	0.295	0.28	0.28	1	1	0.00271477	0.0267464	0	0	1_to_1	identical gene model		3	3	1	1														0
Muscle	ENSG00000232618	HIVEP2-DT	ENSG00000232618	ENSG00000232618	lncRNA	lncRNA	0.325	0.325	0.325	0.325	0	0			0.898148	0.898148	1_to_1	identical gene model		3;2;4;3	4;3;2;3	4	4											0	EFO_0008510	0.0018025	0
Muscle	ENSG00000232621	C4BPAP2	ENSG00000232621	ENSG00000232621	unprocessed_pseudogene	unprocessed_pseudogene					0	0					1_to_1	identical gene model		3	3	1	1														0
Muscle	ENSG00000232622		ENSG00000232622	ENSG00000232622	processed_pseudogene	processed_pseudogene					0	0					1_to_1	identical gene model		2	2	1	1			Clone Problem, GRC Housekeeping											0
Muscle	ENSG00000232623	MRAP-AS1	ENSG00000232623	ENSG00000232623	lncRNA	lncRNA	0.49	0.49	0.49	0.49	0	0			0	0	1_to_1	identical gene model		2	2	1	1	diff_parts_same_contig		GRC Housekeeping											0
Muscle	ENSG00000232624	LINC01517	ENSG00000232624	ENSG00000232624	lncRNA	lncRNA					0	0			1	1	1_to_1	identical gene model		5;6;3;2;4;6;5;10;11;2;8;10;2;6;3;4;5	8;11;10;10;3;2;5;2;6;6;5;4;6;3;5;4;2	17	17				GRC Housekeeping							0	EFO_0000305	0.030704	0
Muscle	ENSG00000232625	RPL23AP31	ENSG00000232625	ENSG00000232625	processed_pseudogene	processed_pseudogene					0	0					1_to_1	identical gene model		1	1	1	1	diff_parts_same_contig													0
Muscle	ENSG00000232626		ENSG00000232626	ENSG00000232626	transcribed_processed_pseudogene	transcribed_processed_pseudogene	0.758333	0.758333	0.61	0.61	1	1	0.00271477	0.0267464	0	0	1_to_1	identical gene model		1;1	1;1	2	2														0
Muscle	ENSG00000232627		ENSG00000232627	ENSG00000232627	processed_pseudogene	processed_pseudogene					0	0					1_to_1	identical gene model		1	1	1	1														0
Muscle	ENSG00000232628		ENSG00000232628	ENSG00000232628	lncRNA	lncRNA					0	0			1	1	1_to_1	identical gene model		2;2;2	2;2;2	3	3											0	MONDO_0100096	0.0048334	0
Muscle	ENSG00000232629	HLA-DQB2	ENSG00000232629	ENSG00000232629	protein_coding	protein_coding	0.58	0.58	0.58	0.58	0	0			0.997	0.997	1_to_1	identical gene model		5;4;5;6	5;5;6;4	4	4			Gap, Path Problem, Variation, GRC Housekeeping	Gap, Path Problem, Variation, GRC Housekeeping							0	EFO_0004239	0.38979	0
Muscle	ENSG00000232630	PRPS1P2	ENSG00000232630	ENSG00000232630	processed_pseudogene	processed_pseudogene	3.22375	3.22125	3.05	3.05	1	1	0.00271477	0.0267464	0	0	1_to_1	identical gene model		1	1	1	1														0
Muscle	ENSG00000232631	MTND2P23	ENSG00000232631	ENSG00000232631	processed_pseudogene	processed_pseudogene					0	0					1_to_1	identical gene model		1	1	1	1														0
Muscle	ENSG00000232633		ENSG00000232633	ENSG00000232633	lncRNA	lncRNA	0.145	0.145	0.145	0.145	0	0			0.333333	0.333333	1_to_1	identical gene model		5;2	5;2	2	2	diff_parts_same_contig, new_contig_added										0	EFO_0000641	0.0037682	0
Muscle	ENSG00000232636		ENSG00000232636	ENSG00000232636	lncRNA	lncRNA					0	0					1_to_1	identical gene model		4	4	1	1														0
Muscle	ENSG00000232638		ENSG00000232638	ENSG00000232638	lncRNA	lncRNA					0	0					1_to_1	identical gene model		3	3	1	1				GRC Housekeeping										0
Muscle	ENSG00000232640		ENSG00000232640	ENSG00000232640	lncRNA	lncRNA					0	0					1_to_1	identical gene model		3	3	1	1	diff_parts_same_contig													0
Muscle	ENSG00000232642		ENSG00000232642	ENSG00000232642	lncRNA	lncRNA					0	0					1_to_1	identical gene model		4;2	4;2	2	2	diff_parts_same_contig		Variation	Variation										0
Muscle	ENSG00000232643	LINC00385	ENSG00000232643	ENSG00000232643	lncRNA	lncRNA					0	0					1_to_1	identical gene model		3	3	1	1														0
Muscle	ENSG00000232644		ENSG00000232644	ENSG00000232644	unprocessed_pseudogene	unprocessed_pseudogene					0	0					1_to_1	identical gene model		1	1	1	1														0
Muscle	ENSG00000232645	LINC01431	ENSG00000232645	ENSG00000232645	lncRNA	lncRNA	1.19	1.19	1.22	1.22	0	0	0.00271477	0.0267464	0	0	1_to_1	identical gene model		3;3;2	3;3;2	3	3	diff_parts_same_contig													0
Muscle	ENSG00000232646		ENSG00000232646	ENSG00000232646	processed_pseudogene	processed_pseudogene					0	0					1_to_1	identical gene model		3	3	1	1				GRC Housekeeping										0
Muscle	ENSG00000232647	POLR3KP1	ENSG00000232647	ENSG00000232647	processed_pseudogene	processed_pseudogene					0	0					1_to_1	identical gene model		1	1	1	1														0
Muscle	ENSG00000232648	ING2-DT	ENSG00000232648	ENSG00000232648	lncRNA	lncRNA	0.463333	0.463333	0.295	0.295	1	1	0.00271477	0.0267464	0	0	1_to_1	identical gene model		3;3	3;3	2	2			GRC Housekeeping								0	EFO_0000702	0.0062235	0
Muscle	ENSG00000232650	LINC01780	ENSG00000232650	ENSG00000232650	lncRNA	lncRNA					0	0					1_to_1	identical gene model		3;4	3;4	2	2			Clone Problem, GRC Housekeeping								0	EFO_0000641	0.0030242	0
Muscle	ENSG00000232653	GOLGA8N	ENSG00000232653	ENSG00000232653	protein_coding	protein_coding	2.24125	2.34	2.07	2.21	1	1	-0.10541	0.0267464	0.869146	0.857459	1_to_1	identical gene model		19;1;4;2;18;3;7	19;1;4;18;7;2;3	7	7			Missing sequence, Variation	Missing sequence, Variation	High Signal Region	High Signal Region					0	EFO_0001072;EFO_0004329	0.092395	0
Muscle	ENSG00000232654	FAM136BP	ENSG00000232654	ENSG00000232654	processed_pseudogene	processed_pseudogene					0	0					1_to_1	identical gene model		1	1	1	1														0
Muscle	ENSG00000232655	LINC01656	ENSG00000232655	ENSG00000232655	lncRNA	lncRNA					0	0					1_to_1	identical gene model		3	3	1	1			Clone Problem	Clone Problem										0
Muscle	ENSG00000232656	IDI2-AS1	ENSG00000232656	ENSG00000232656	lncRNA	lncRNA	3.19429	3.19286	2.65	2.65	1	1	0.00271477	0.0267464	0.882628	0.882628	1_to_1	exon_count_diff		5;4;3;3;5;3;3	4;3;3;5;3;3;6	7	7	new_contig_added, diff_parts_same_contig										0	EFO_0000519	0.015195	0
Muscle	ENSG00000232658	SLC44A3P1	ENSG00000232658	ENSG00000232658	processed_pseudogene	processed_pseudogene					0	0					1_to_1	identical gene model		1	1	1	1	diff_parts_same_contig													0
Muscle	ENSG00000232661	CFTR-AS1	ENSG00000232661	ENSG00000232661	lncRNA	lncRNA					0	0					1_to_1	identical gene model		2	2	1	1	diff_parts_same_contig										0	MONDO_0009061;Orphanet_586	0.0022175	0
Muscle	ENSG00000232662	LDHBP1	ENSG00000232662	ENSG00000232662	processed_pseudogene	processed_pseudogene					0	0					1_to_1	identical gene model		1	1	1	1	diff_parts_same_contig				Low Mappability									0
Muscle	ENSG00000232663		ENSG00000232663	ENSG00000232663	processed_pseudogene	processed_pseudogene					0	0					1_to_1	identical gene model		1	1	1	1	diff_parts_same_contig		GRC Housekeeping, Localization Problem											0
Muscle	ENSG00000232664	LARP1BP3	ENSG00000232664	ENSG00000232664	processed_pseudogene	processed_pseudogene					0	0					1_to_1	identical gene model		2	2	1	1	diff_parts_same_contig													0
Muscle	ENSG00000232665	PHB1P10	ENSG00000232665	ENSG00000232665	processed_pseudogene	processed_pseudogene					0	0					1_to_1	identical gene model		1	1	1	1	new_contig_added		Localization Problem, Gap											0
Muscle	ENSG00000232667		ENSG00000232667	ENSG00000232667	lncRNA	lncRNA					0	0					1_to_1	identical gene model		8;7;4;3;5;4;4;5;5;4;2;6;5;4;2;3;4;5;3;3	3;3;7;3;2;4;5;4;8;3;5;5;4;4;4;5;6;4;5;2	20	20											0	EFO_0000182	0.028251	0
Muscle	ENSG00000232668		ENSG00000232668	ENSG00000232668	processed_pseudogene	processed_pseudogene					0	0					1_to_1	identical gene model		1	1	1	1														0
Muscle	ENSG00000232671	ZNF687-AS1	ENSG00000232671	ENSG00000232671	lncRNA	lncRNA	1.755	1.755	1.755	1.755	0	0			0.973529	0.973529	1_to_1	identical gene model		2;2;2;2	2;2;2;2	4	4	diff_parts_same_contig		GRC Housekeeping								0	EFO_1001974	0.0025097	0
Muscle	ENSG00000232672	ACTG1P21	ENSG00000232672	ENSG00000232672	processed_pseudogene	processed_pseudogene					0	0					1_to_1	identical gene model		1	1	1	1			Clone Problem, GRC Housekeeping											0
Muscle	ENSG00000232675		ENSG00000232675	ENSG00000232675	lncRNA	lncRNA					0	0			1	1	1_to_1	identical gene model		2;2;4;2;3;2;2;2	2;2;2;4;3;2;2;2	8	8	diff_parts_same_contig										0	EFO_0000305	0.038526	0
Muscle	ENSG00000232676	ADH5P2	ENSG00000232676	ENSG00000232676	processed_pseudogene	processed_pseudogene					0	0					1_to_1	identical gene model		1	1	1	1			Clone Problem, GRC Housekeeping											0
Muscle	ENSG00000232677	LINC00665	ENSG00000232677	ENSG00000232677	lncRNA	lncRNA	1.9925	1.99125	1.485	1.485	1	1	0.00271477	0.0267464	0.983737	0.983737	1_to_1	identical gene model		7;4;6;6;6;6;9;3;3;4;6;7;4;4;6;2;3;2;5;3;3;3;4;6;3;3;7;4;3;7;3	2;6;4;6;7;6;5;6	31	8						High Signal Region					0	EFO_0003060	0.078869	0
Muscle	ENSG00000232678	SPTLC1P4	ENSG00000232678	ENSG00000232678	processed_pseudogene	processed_pseudogene					0	0					1_to_1	identical gene model		1	1	1	1			GRC Housekeeping											0
Muscle	ENSG00000232679	LINC01705	ENSG00000232679	ENSG00000232679	lncRNA	lncRNA	0.41	0.41	0.41	0.41	0	0			0	0	1_to_1	identical gene model		3;3;3	3;3;3	3	3											0	EFO_0003060	0.024629	0
Muscle	ENSG00000232680		ENSG00000232680	ENSG00000232680	lncRNA	lncRNA					0	0					1_to_1	identical gene model		4	4	1	1	diff_parts_same_contig										0	EFO_0005842	0.023678	0
Muscle	ENSG00000232682		ENSG00000232682	ENSG00000232682	lncRNA	lncRNA	0.416	0.416	0.41	0.41	1	1	0.00271477	0.0267464	0.976102	0.976102	1_to_1	identical gene model		2;2	2;2	2	2				GRC Housekeeping							0	EFO_0000729	0.0025407	0
Muscle	ENSG00000232684	ATP11A-AS1	ENSG00000232684	ENSG00000232684	lncRNA	lncRNA					0	0					1_to_1	identical gene model		2	2	1	1											0	EFO_0002496	0.047565	0
Muscle	ENSG00000232685	LINC00442	ENSG00000232685	ENSG00000232685	lncRNA	lncRNA					0	0					1_to_1	identical gene model		3;4;4;5	4;3;5;4	4	4	diff_parts_same_contig		Unknown	Unknown							0	EFO_0000305	0.011772	0
Muscle	ENSG00000232687	RPL12P9	ENSG00000232687	ENSG00000232687	processed_pseudogene	processed_pseudogene					0	0					1_to_1	identical gene model		1	1	1	1	diff_parts_same_contig		Clone Problem, GRC Housekeeping	Clone Problem										0
Muscle	ENSG00000232688	LINC01628	ENSG00000232688	ENSG00000232688	lncRNA	lncRNA					0	0					1_to_1	identical gene model		3	3	1	1														0
Muscle	ENSG00000232690	HSPE1P9	ENSG00000232690	ENSG00000232690	unprocessed_pseudogene	unprocessed_pseudogene					0	0					1_to_1	identical gene model		2	2	1	1														0
Muscle	ENSG00000232692		ENSG00000232692	ENSG00000232692	lncRNA	lncRNA	0.205	0.205	0.205	0.205	0	0			0.854167	0.854167	1_to_1	identical gene model		2;6;2;4	6;4;2;2	4	4	new_contig_added, diff_parts_same_contig		GRC Housekeeping											0
Muscle	ENSG00000232693		ENSG00000232693	ENSG00000232693	lncRNA	lncRNA					0	0					1_to_1	identical gene model		4	4	1	1											0	EFO_1001841	0.033967	0
Muscle	ENSG00000232696		ENSG00000232696	ENSG00000232696	lncRNA	lncRNA					0	0					1_to_1	identical gene model		2	2	1	1											0	MONDO_0018531	0.014739	0
Muscle	ENSG00000232699	BDH2P1	ENSG00000232699	ENSG00000232699	processed_pseudogene	processed_pseudogene	3.84333	3.84	0.72	0.72	0	0	0.00271477	0.0267464	0	0	1_to_1	identical gene model		1	1	1	1														0
Muscle	ENSG00000232701	RPL21P108	ENSG00000232701	ENSG00000232701	processed_pseudogene	processed_pseudogene					0	0					1_to_1	identical gene model		2	2	1	1														0
Muscle	ENSG00000232702		ENSG00000232702	ENSG00000232702	processed_pseudogene	processed_pseudogene	1.0475	1.0475	0.98	0.98	1	1	0.00271477	0.0267464	0.945769	0.945769	1_to_1	identical gene model		1	1	1	1	diff_parts_same_contig		Variation, GRC Housekeeping	GRC Housekeeping										0
Muscle	ENSG00000232706	NUTM2HP	ENSG00000232706	ENSG00000232706	unprocessed_pseudogene	unprocessed_pseudogene	0.153333	0.153333	0.15	0.15	0	0	0.00271477	0.0267464	0.55	0.55	1_to_1	identical gene model		8	8	1	1				GRC Housekeeping										0
Muscle	ENSG00000232707	AP1B1P2	ENSG00000232707	ENSG00000232707	unprocessed_pseudogene	unprocessed_pseudogene					0	0					1_to_1	identical gene model		1	1	1	1			Clone Problem	Clone Problem										0
Muscle	ENSG00000232709	MARK2P9	ENSG00000232709	ENSG00000232709	processed_pseudogene	processed_pseudogene	0.18	0.18	0.18	0.18	0	0			0	0	1_to_1	identical gene model		2	2	1	1														0
Muscle	ENSG00000232710		ENSG00000232710	ENSG00000232710	lncRNA	lncRNA					0	0			1	1	1_to_1	exon_count_diff		6	3	1	1	new_contig_added		Variation, Clone Problem	Variation, Clone Problem										0
Muscle	ENSG00000232712	KIZ-AS1	ENSG00000232712	ENSG00000232712	lncRNA	lncRNA					0	0					1_to_1	exon_count_diff		6;8;10	7;8;6	3	3	new_contig_added, diff_parts_same_contig		Clone Problem	Clone Problem										0
Muscle	ENSG00000232713	RPS12P3	ENSG00000232713	ENSG00000232713	processed_pseudogene	processed_pseudogene	1.9625	1.9625	1.45	1.45	1	1	0.00271477	0.0267464	0	0	1_to_1	identical gene model		1	1	1	1														0
Muscle	ENSG00000232714	MTND3P8	ENSG00000232714	ENSG00000232714	processed_pseudogene	processed_pseudogene					0	0					1_to_1	identical gene model		1	1	1	1	new_contig_added		GRC Housekeeping	GRC Housekeeping										0
Muscle	ENSG00000232715	LINC01022	ENSG00000232715	ENSG00000232715	lncRNA	lncRNA					0	0					1_to_1	identical gene model		2	2	1	1	diff_parts_same_contig													0
Muscle	ENSG00000232716		ENSG00000232716	ENSG00000232716	processed_pseudogene	processed_pseudogene	0.24	0.24	0.24	0.24	0	0			0	0	1_to_1	identical gene model		5	5	1	1	diff_parts_same_contig, new_contig_added													0
Muscle	ENSG00000232717	TRIM51JP	ENSG00000232717	ENSG00000232717	unprocessed_pseudogene	unprocessed_pseudogene					0	0					1_to_1	identical gene model		6	6	1	1	diff_parts_same_contig		Variation, Path Problem	Variation, Path Problem										0
Muscle	ENSG00000232718	GAPDHP48	ENSG00000232718	ENSG00000232718	processed_pseudogene	processed_pseudogene					0	0					1_to_1	identical gene model		1	1	1	1	diff_parts_same_contig													0
Muscle	ENSG00000232719		ENSG00000232719	ENSG00000232719	lncRNA	lncRNA	0.15	0.15	0.15	0.15	0	0			0	0	1_to_1	identical gene model		2	2	1	1											0	MONDO_0100096	0.0095221	0
Muscle	ENSG00000232721		ENSG00000232721	ENSG00000232721	lncRNA	lncRNA	0.218	0.178	0.15	0.15	1	1	0.119325	0.162795	0	0	1_to_1	identical gene model	0.999885	2	2	1	1	new_contig_added		Path Problem, Gap, GRC Housekeeping	Gap, Clone Problem, Path Problem										0
Muscle	ENSG00000232722	MROH4P	ENSG00000232722	ENSG00000232722	transcribed_unitary_pseudogene	transcribed_unitary_pseudogene					0	0					1_to_1	identical gene model		12;2;3	12;3;2	3	3	diff_parts_same_contig, new_contig_added			GRC Housekeeping										0
Muscle	ENSG00000232723	RPS17P7	ENSG00000232723	ENSG00000232723	processed_pseudogene	processed_pseudogene					0	0					1_to_1	identical gene model		1	1	1	1			Path Problem	Path Problem										0
Muscle	ENSG00000232724	TRIM80P	ENSG00000232724	ENSG00000232724	unitary_pseudogene	unitary_pseudogene					0	0			0	0	1_to_1	identical gene model		4	4	1	1				Localization Problem										0
Muscle	ENSG00000232725	PLXNB3-AS1	ENSG00000232725	ENSG00000232725	lncRNA	lncRNA	0.38	0.38	0.38	0.38	0	0			0	0	1_to_1	identical gene model		3;3	3;3	2	2	new_contig_added, diff_parts_same_contig		Path Problem	Path Problem										0
Muscle	ENSG00000232727	YWHAEP1	ENSG00000232727	ENSG00000232727	processed_pseudogene	processed_pseudogene	0.33	0.32	0.33	0.32	0	0			0	0	1_to_1	identical gene model		1	1	1	1														0
Muscle	ENSG00000232728	PHB2P1	ENSG00000232728	ENSG00000232728	processed_pseudogene	processed_pseudogene					0	0					1_to_1	identical gene model		1	1	1	1														0
Muscle	ENSG00000232729	GTF2I-AS1	ENSG00000232729	ENSG00000232729	lncRNA	lncRNA	0.54	0.54	0.54	0.54	0	0			0.5	0.5	1_to_1	exon_count_diff		3;4;3;2;4;5;4	4;4;3;3;4;2;2	7	7	new_contig_added		Path Problem	Gap, Path Problem							0	EFO_0000305	0.020792	0
Muscle	ENSG00000232732		ENSG00000232732	ENSG00000232732	lncRNA	lncRNA					0	0			1	1	1_to_1	identical gene model		3;5;3;3;4;3;2;4;3;3;3;3;3;3;3;4;2;5;2;3;3;3;3;3;4;4;2;3;4;3;2;4;2;3;4;3;4;4;4;4;3;4;2;5;3;5;4;2;2;2;3;3	3;3;4;3;4;4;4;3;3;4;5;2;4;5;3;5;3;3;2;3;3;3;3;4;4;2;2;4;5;2;3;2;3;3;4;3;4;3;4;2;3;3;4;2;4;2;3;3;2;3;3;3	52	52											0	EFO_0000305	0.035494	0
Muscle	ENSG00000232734	ATP5MC1P7	ENSG00000232734	ENSG00000232734	processed_pseudogene	processed_pseudogene					0	0					1_to_1	identical gene model		1	1	1	1	diff_parts_same_contig			GRC Housekeeping										0
Muscle	ENSG00000232735	ATG4AP1	ENSG00000232735	ENSG00000232735	processed_pseudogene	processed_pseudogene					0	0					1_to_1	identical gene model		1	1	1	1	diff_parts_same_contig		Localization Problem, Gap											0
Muscle	ENSG00000232736		ENSG00000232736	ENSG00000232736	processed_pseudogene	processed_pseudogene					0	0					1_to_1	identical gene model		1	1	1	1														0
Muscle	ENSG00000232738		ENSG00000232738	ENSG00000232738	lncRNA	lncRNA					0	0					1_to_1	identical gene model		2	2	1	1	diff_parts_same_contig													0
Muscle	ENSG00000232739		ENSG00000232739	ENSG00000232739	lncRNA	lncRNA					0	0					1_to_1	identical gene model		2	2	1	1				GRC Housekeeping										0
Muscle	ENSG00000232740	LINC01826	ENSG00000232740	ENSG00000232740	lncRNA	lncRNA					0	0					1_to_1	identical gene model		3	3	1	1			Path Problem	Path Problem										0
Muscle	ENSG00000232742	RHOQP2	ENSG00000232742	ENSG00000232742	processed_pseudogene	processed_pseudogene	0.7875	0.7875	0.58	0.58	1	1	0.00271477	0.0267464	0.571429	0.571429	1_to_1	identical gene model		1	1	1	1	diff_parts_same_contig		Path Problem	Path Problem										0
Muscle	ENSG00000232743	ELF2P3	ENSG00000232743	ENSG00000232743	processed_pseudogene	processed_pseudogene					0	0					1_to_1	identical gene model		1	1	1	1	diff_parts_same_contig													0
Muscle	ENSG00000232746	LINC02022	ENSG00000232746	ENSG00000232746	lncRNA	lncRNA					0	0					1_to_1	identical gene model		3	3	1	1	diff_parts_same_contig		Variation	Variation							0	EFO_0000198	0.0036354	0
Muscle	ENSG00000232747	IGKV1D-35	ENSG00000232747	ENSG00000232747	IG_V_pseudogene	IG_V_pseudogene					0	0					1_to_1	identical gene model		1	1	1	1	diff_parts_same_contig		Gap, Missing sequence, Path Problem, GRC Housekeeping, Localization Problem	Gap, Missing sequence, Path Problem	High Signal Region	High Signal Region								0
Muscle	ENSG00000232748		ENSG00000232748	ENSG00000232748	lncRNA	lncRNA	0.11	0.11	0.11	0.11	0	0			0.997463	0.997463	1_to_1	identical gene model		1;2	2;1	2	2	diff_parts_same_contig										0	EFO_0000198	0.0015345	0
Muscle	ENSG00000232749		ENSG00000232749	ENSG00000232749	lncRNA	lncRNA	1.43	1.43	1.43	1.43	0	0			0	0	1_to_1	identical gene model		4	4	1	1														0
Muscle	ENSG00000232750		ENSG00000232750	ENSG00000232750	processed_pseudogene	processed_pseudogene					0	0					1_to_1	identical gene model		1	1	1	1														0
Muscle	ENSG00000232751		ENSG00000232751	ENSG00000232751	processed_pseudogene	processed_pseudogene					0	0					1_to_1	identical gene model		1	1	1	1	diff_parts_same_contig													0
Muscle	ENSG00000232752	MTCO3P21	ENSG00000232752	ENSG00000232752	unprocessed_pseudogene	unprocessed_pseudogene					0	0					1_to_1	identical gene model		1	1	1	1			Clone Problem, GRC Housekeeping											0
Muscle	ENSG00000232754		ENSG00000232754	ENSG00000232754	lncRNA	lncRNA					0	0					1_to_1	identical gene model		3	3	1	1			Clone Problem	Clone Problem										0
Muscle	ENSG00000232756	DDX3ILA1	ENSG00000232756	ENSG00000232756	lncRNA	lncRNA					0	0					1_to_1	identical gene model		3;2;2	3;2;2	3	3	diff_parts_same_contig										0	EFO_0000365	0.04537	0
Muscle	ENSG00000232757	ETF1P1	ENSG00000232757	ENSG00000232757	processed_pseudogene	processed_pseudogene					0	0					1_to_1	identical gene model		2	2	1	1			Path Problem, Variation, GRC Housekeeping	Path Problem, Variation, GRC Housekeeping										0
Muscle	ENSG00000232759	STEAP1B-AS1	ENSG00000232759	ENSG00000232759	lncRNA	lncRNA	0.394	0.392	0.44	0.44	1	1	0.00271477	0.0267464	0.429592	0.429592	1_to_1	identical gene model		4	4	1	1	diff_parts_same_contig										0	EFO_0000365	0.037668	0
Muscle	ENSG00000232760		ENSG00000232760	ENSG00000232760	unprocessed_pseudogene	unprocessed_pseudogene					0	0					1_to_1	identical gene model		5	5	1	1			Missing sequence, GRC Housekeeping, Path Problem	Missing sequence, GRC Housekeeping, Path Problem										0
Muscle	ENSG00000232762		ENSG00000232762	ENSG00000232762	lncRNA	lncRNA					0	0					1_to_1	identical gene model		6	6	1	1			Clone Problem								0	EFO_0000305	0.010334	0
Muscle	ENSG00000232765		ENSG00000232765	ENSG00000232765	transcribed_unprocessed_pseudogene	transcribed_unprocessed_pseudogene					0	0					1_to_1	identical gene model		4;5	5;4	2	2	diff_parts_same_contig		Gap											0
Muscle	ENSG00000232766	KIAA1143P2	ENSG00000232766	ENSG00000232766	processed_pseudogene	processed_pseudogene					0	0					1_to_1	identical gene model		1	1	1	1	diff_parts_same_contig													0
Muscle	ENSG00000232767	HSPA12A-AS1	ENSG00000232767	ENSG00000232767	lncRNA	lncRNA					0	0			1	1	1_to_1	identical gene model		3;3	3;3	2	2	diff_parts_same_contig		Variation, Clone Problem	Variation, Clone Problem										0
Muscle	ENSG00000232768		ENSG00000232768	ENSG00000232768	processed_pseudogene	processed_pseudogene					0	0					1_to_1	identical gene model		1	1	1	1	diff_parts_same_contig		Clone Problem											0
Muscle	ENSG00000232771	PPP1R26P5	ENSG00000232771	ENSG00000232771	processed_pseudogene	processed_pseudogene					0	0					1_to_1	identical gene model		1	1	1	1	diff_parts_same_contig		Clone Problem	Clone Problem	High Signal Region	High Signal Region								0
Muscle	ENSG00000232772	MTND4P22	ENSG00000232772	ENSG00000232772	processed_pseudogene	processed_pseudogene					0	0					1_to_1	identical gene model		1	1	1	1	diff_parts_same_contig		Path Problem	Path Problem										0
Muscle	ENSG00000232773	DEFB130D	ENSG00000232773	ENSG00000232773	unprocessed_pseudogene	unprocessed_pseudogene					0	0					1_to_1	identical gene model		2	2	1	1	diff_parts_same_contig		Gap, GRC Housekeeping, Localization Problem	Gap										0
Muscle	ENSG00000232774	LINC03033	ENSG00000232774	ENSG00000232774	lncRNA	lncRNA	0.573333	0.573333	0.52	0.52	1	1	0.00271477	0.0267464	0.276455	0.276455	1_to_1	identical gene model		5;3;3	3;5;3	3	3														0
Muscle	ENSG00000232775	BMS1P22	ENSG00000232775	ENSG00000232775	pseudogene	transcribed_unprocessed_pseudogene	0.17	0.17	0.17	0.17	0	0			0.875	0.875	1_to_1	identical gene model		2;3;3	3;3;2	3	3	diff_parts_same_contig, new_contig_added		Gap, Clone Problem	Path Problem, Clone Problem	High Signal Region									0
Muscle	ENSG00000232777	MRPL51P2	ENSG00000232777	ENSG00000232777	processed_pseudogene	processed_pseudogene					0	0			1	1	1_to_1	identical gene model		1	1	1	1	diff_parts_same_contig		Clone Problem, Unknown, GRC Housekeeping	Clone Problem										0
Muscle	ENSG00000232778	RPL23AP50	ENSG00000232778	ENSG00000232778	processed_pseudogene	processed_pseudogene					0	0					1_to_1	identical gene model		1	1	1	1	diff_parts_same_contig													0
Muscle	ENSG00000232780	GAPDHP74	ENSG00000232780	ENSG00000232780	transcribed_processed_pseudogene	transcribed_processed_pseudogene					0	0					1_to_1	identical gene model		1;1	1;1	2	2			Clone Problem, GRC Housekeeping											0
Muscle	ENSG00000232783	FRG2FP	ENSG00000232783	ENSG00000232783	transcribed_unprocessed_pseudogene	transcribed_unprocessed_pseudogene					0	0					1_to_1	identical gene model		2;3;2;4	3;2;2;4	4	4			GRC Housekeeping, Gap, Missing sequence	GRC Housekeeping, Gap, Missing sequence	High Signal Region	High Signal Region								0
Muscle	ENSG00000232786	TIMM9P3	ENSG00000232786	ENSG00000232786	processed_pseudogene	processed_pseudogene					0	0					1_to_1	identical gene model		1	1	1	1														0
Muscle	ENSG00000232787	OR7L1P	ENSG00000232787	ENSG00000232787	unprocessed_pseudogene	unprocessed_pseudogene					0	0					1_to_1	identical gene model		2	2	1	1	new_contig_added, diff_parts_same_contig		GRC Housekeeping	GRC Housekeeping										0
Muscle	ENSG00000232788	ITGA6-AS1	ENSG00000232788	ENSG00000232788	lncRNA	lncRNA	0.85	0.85	0.85	0.85	0	0			0	0	1_to_1	identical gene model		2;2	2;2	2	2														0
Muscle	ENSG00000232789		ENSG00000232789	ENSG00000232789	unprocessed_pseudogene	unprocessed_pseudogene					0	0					1_to_1	identical gene model		1	1	1	1	diff_parts_same_contig													0
Muscle	ENSG00000232790	LINC01162	ENSG00000232790	ENSG00000232790	lncRNA	lncRNA					0	0					1_to_1	identical gene model		6;9	9;6	2	2											0	Orphanet_100	0.0033617	0
Muscle	ENSG00000232791	OR11I1P	ENSG00000232791	ENSG00000232791	unitary_pseudogene	unitary_pseudogene					0	0					1_to_1	identical gene model		1	1	1	1			Clone Problem, GRC Housekeeping											0
Muscle	ENSG00000232792	FTH1P25	ENSG00000232792	ENSG00000232792	processed_pseudogene	processed_pseudogene					0	0					1_to_1	identical gene model		1	1	1	1	diff_parts_same_contig													0
Muscle	ENSG00000232793	DNAJC19P8	ENSG00000232793	ENSG00000232793	processed_pseudogene	processed_pseudogene					0	0					1_to_1	identical gene model		1	1	1	1	diff_parts_same_contig													0
Muscle	ENSG00000232794	HNRNPDP1	ENSG00000232794	ENSG00000232794	processed_pseudogene	processed_pseudogene					0	0					1_to_1	identical gene model		1	1	1	1	new_contig_added		Gap											0
Muscle	ENSG00000232795	ZBED9P1	ENSG00000232795	ENSG00000232795	processed_pseudogene	processed_pseudogene					0	0					1_to_1	identical gene model		2	2	1	1														0
Muscle	ENSG00000232797	FAM207CP	ENSG00000232797	ENSG00000232797	processed_pseudogene	processed_pseudogene					0	0					1_to_1	identical gene model		1	1	1	1	diff_parts_same_contig		Variation, GRC Housekeeping	Variation, GRC Housekeeping, Localization Problem										0
Muscle	ENSG00000232798		ENSG00000232798	ENSG00000232798	processed_pseudogene	processed_pseudogene					0	0					1_to_1	identical gene model		1	1	1	1	diff_parts_same_contig		Gap, GRC Housekeeping	Gap, GRC Housekeeping	High Signal Region	High Signal Region								0
Muscle	ENSG00000232799	CRYGFP	ENSG00000232799	ENSG00000232799	unprocessed_pseudogene	unprocessed_pseudogene					0	0					1_to_1	identical gene model		2	2	1	1											0	EFO_0001066	0.049154	0
Muscle	ENSG00000232800	SLC7A15P	ENSG00000232800	ENSG00000232800	unitary_pseudogene	unitary_pseudogene					0	0					1_to_1	identical gene model		6	6	1	1	diff_parts_same_contig													0
Muscle	ENSG00000232801	SDCBPP3	ENSG00000232801	ENSG00000232801	processed_pseudogene	processed_pseudogene					0	0					1_to_1	identical gene model		1	1	1	1	diff_parts_same_contig													0
Muscle	ENSG00000232803	SLCO4A1-AS1	ENSG00000232803	ENSG00000232803	lncRNA	lncRNA	0.375	0.375	0.375	0.375	0	0			0.888889	0.888889	1_to_1	identical gene model		2;4;2	2;2;4	3	3											0	EFO_0000365	0.02488	0
Muscle	ENSG00000232805	NIP7P1	ENSG00000232805	ENSG00000232805	processed_pseudogene	processed_pseudogene					0	0					1_to_1	identical gene model		1	1	1	1	diff_parts_same_contig													0
Muscle	ENSG00000232806		ENSG00000232806	ENSG00000232806	lncRNA	lncRNA					0	0					1_to_1	identical gene model		3	3	1	1	diff_parts_same_contig		GRC Housekeeping								0	EFO_0001663	0.012561	0
Muscle	ENSG00000232807		ENSG00000232807	ENSG00000232807	lncRNA	lncRNA	1.71429	1.71429	0.5	0.5	1	1	0.00271477	0.0267464	0.875408	0.875408	1_to_1	identical gene model		2;2;2	2;2;2	3	3				GRC Housekeeping							0	EFO_0000729	0.002786	0
Muscle	ENSG00000232809	VDAC1P10	ENSG00000232809	ENSG00000232809	processed_pseudogene	processed_pseudogene					0	0					1_to_1	identical gene model		1	1	1	1	diff_parts_same_contig													0
Muscle	ENSG00000232810	TNF	ENSG00000232810	ENSG00000232810	protein_coding	protein_coding	2.0275	2.0275	0.9	0.9	1	1	0.00271477	0.0267464	0	0	1_to_1	identical gene model		4	4	1	1			Path Problem, Variation, GRC Housekeeping	Path Problem, Variation, GRC Housekeeping			1	{Asthma, susceptibility to};{Dementia, vascular, susceptibility to};{Malaria, cerebral, susceptibility to};{Migraine without aura, susceptibility to};{Septic shock, susceptibility to}	3;3;3;3;3	known_molec_cause;known_molec_cause;known_molec_cause;known_molec_cause;known_molec_cause	0	EFO_0003778	0.71379	0
Muscle	ENSG00000232811		ENSG00000232811	ENSG00000232811	lncRNA	lncRNA	0.144	0.144	0.13	0.13	1	1	0.00271477	0.0267464	0.271429	0.271429	1_to_1	identical gene model		2	2	1	1	diff_parts_same_contig		Clone Problem, GRC Housekeeping											0
Muscle	ENSG00000232812	LINC01717	ENSG00000232812	ENSG00000232812	lncRNA	lncRNA					0	0					1_to_1	identical gene model		4;3;5;5;5	5;5;4;5;3	5	5	diff_parts_same_contig													0
Muscle	ENSG00000232813	S100A11P6	ENSG00000232813	ENSG00000232813	processed_pseudogene	processed_pseudogene					0	0					1_to_1	identical gene model		1	1	1	1	new_contig_added		Path Problem	Path Problem										0
Muscle	ENSG00000232814	COL4A2-AS1	ENSG00000232814	ENSG00000232814	lncRNA	lncRNA	1.33	1.33	1.33	1.33	0	0			0	0	1_to_1	identical gene model		3	3	1	1					High Signal Region						0	EFO_0008511	0.0015941	0
Muscle	ENSG00000232815	DUX4L50	ENSG00000232815	ENSG00000232815	unprocessed_pseudogene	unprocessed_pseudogene	1.7425	1.74	1.68	1.68	1	1	0.00271477	0.0267464	0	0	1_to_1	identical gene model		1	1	1	1			Gap, Path Problem	Localization Problem, Gap, GRC Housekeeping	High Signal Region	High Signal Region								0
Muscle	ENSG00000232817		ENSG00000232817	ENSG00000232817	lncRNA	lncRNA					0	0					1_to_1	identical gene model		3	3	1	1														0
Muscle	ENSG00000232818	RPS2P32	ENSG00000232818	ENSG00000232818	processed_pseudogene	processed_pseudogene	2.33667	2.33667	1.91	1.91	1	1	0.00271477	0.0267464	0	0	1_to_1	identical gene model		1	1	1	1														0
Muscle	ENSG00000232821		ENSG00000232821	ENSG00000232821	lncRNA	lncRNA	0.12	0.12	0.12	0.12	0	0			0	0	1_to_1	identical gene model		2	2	1	1											0	EFO_0000365	0.038784	0
Muscle	ENSG00000232823	TXNP1	ENSG00000232823	ENSG00000232823	processed_pseudogene	processed_pseudogene					0	0					1_to_1	identical gene model		2	2	1	1														0
Muscle	ENSG00000232824	PRR13P1	ENSG00000232824	ENSG00000232824	processed_pseudogene	processed_pseudogene					0	0					1_to_1	identical gene model		1	1	1	1														0
Muscle	ENSG00000232825	PLPPR5-AS1	ENSG00000232825	ENSG00000232825	lncRNA	lncRNA					0	0					1_to_1	identical gene model		3;5;4;5;5	3;5;5;4;5	5	5	new_contig_added, diff_parts_same_contig		Clone Problem, GRC Housekeeping											0
Muscle	ENSG00000232827	LINC01189	ENSG00000232827	ENSG00000232827	lncRNA	lncRNA					0	0			1	1	1_to_1	identical gene model		3;8	8;3	2	2			Gap, GRC Housekeeping, Path Problem	Gap, GRC Housekeeping	High Signal Region	High Signal Region					0	EFO_0000685	0.0060981	0
Muscle	ENSG00000232828		ENSG00000232828	ENSG00000232828	lncRNA	lncRNA	0.26	0.26	0.26	0.26	0	0			0.97619	0.97619	1_to_1	identical gene model		3	3	1	1	new_contig_added, diff_parts_same_contig		Path Problem	Path Problem										0
Muscle	ENSG00000232829	GSTO3P	ENSG00000232829	ENSG00000232829	processed_pseudogene	processed_pseudogene					0	0					1_to_1	identical gene model		1	1	1	1														0
Muscle	ENSG00000232830	FAM136CP	ENSG00000232830	ENSG00000232830	processed_pseudogene	processed_pseudogene					0	0					1_to_1	identical gene model		1	1	1	1														0
Muscle	ENSG00000232832	LMLN-AS1	ENSG00000232832	ENSG00000232832	lncRNA	lncRNA					0	0					1_to_1	identical gene model		3	3	1	1														0
Muscle	ENSG00000232834		ENSG00000232834	ENSG00000232834	processed_pseudogene	processed_pseudogene					0	0					1_to_1	identical gene model		1	1	1	1														0
Muscle	ENSG00000232835		ENSG00000232835	ENSG00000232835	lncRNA	lncRNA					0	0					1_to_1	identical gene model		2	2	1	1														0
Muscle	ENSG00000232837	LINC01700	ENSG00000232837	ENSG00000232837	lncRNA	lncRNA	0.378	0.376	0.3	0.3	1	1	0.00271477	0.0267464	0	0	1_to_1	identical gene model		3	3	1	1	diff_parts_same_contig		GRC Housekeeping								0	EFO_0000637	0.018257	0
Muscle	ENSG00000232838	PET117	ENSG00000232838	ENSG00000232838	protein_coding	protein_coding	9.7725	9.765	9.42	9.415	1	1	0.00271477	0.0267464	0.622609	0.622609	1_to_1	identical gene model		2	2	1	1	diff_parts_same_contig						1	?Mitochondrial complex IV deficiency, nuclear type 19	3	known_molec_cause	0	Orphanet_254905;MONDO_0033654	0.36958	0
Muscle	ENSG00000232841	BRWD1P3	ENSG00000232841	ENSG00000232841	processed_pseudogene	processed_pseudogene					0	0					1_to_1	identical gene model		1	1	1	1														0
Muscle	ENSG00000232842	KAT7P1	ENSG00000232842	ENSG00000232842	processed_pseudogene	processed_pseudogene	0.47375	0.4725	0.41	0.41	1	1	0.00271477	0.0267464	0	0	1_to_1	identical gene model		1	1	1	1	diff_parts_same_contig		GRC Housekeeping, Localization Problem, Gap	GRC Housekeeping										0
Muscle	ENSG00000232843	SNX18P2	ENSG00000232843	ENSG00000232843	processed_pseudogene	processed_pseudogene					0	0					1_to_1	identical gene model		1	1	1	1														0
Muscle	ENSG00000232846	SLC25A6P3	ENSG00000232846	ENSG00000232846	processed_pseudogene	processed_pseudogene					0	0					1_to_1	identical gene model		1	1	1	1	diff_parts_same_contig		Clone Problem											0
Muscle	ENSG00000232848	RPL7AP18	ENSG00000232848	ENSG00000232848	processed_pseudogene	processed_pseudogene	0.37	0.37	0.37	0.37	0	0			0	0	1_to_1	identical gene model		2	2	1	1			GRC Housekeeping, Localization Problem											0
Muscle	ENSG00000232849	LINC00363	ENSG00000232849	ENSG00000232849	lncRNA	lncRNA					0	0					1_to_1	identical gene model		2;4	4;2	2	2	diff_parts_same_contig													0
Muscle	ENSG00000232850	PTGES2-AS1	ENSG00000232850	ENSG00000232850	lncRNA	lncRNA	0.248	0.248	0.14	0.14	1	1	0.00271477	0.0267464	0	0	1_to_1	identical gene model		1	1	1	1											0	EFO_0000616;EFO_0005922	0.0036958	0
Muscle	ENSG00000232851	ATP5MFP3	ENSG00000232851	ENSG00000232851	processed_pseudogene	processed_pseudogene					0	0					1_to_1	identical gene model		1	1	1	1														0
Muscle	ENSG00000232852	CICP4	ENSG00000232852	ENSG00000232852	processed_pseudogene	processed_pseudogene	0.15	0.15	0.15	0.15	0	0			0.934375	0.919643	1_to_1	identical gene model		1	1	1	1			Gap	Gap	Low Mappability									0
Muscle	ENSG00000232853	LUZP4P1	ENSG00000232853	ENSG00000232853	processed_pseudogene	processed_pseudogene					0	0					1_to_1	identical gene model		1	1	1	1				GRC Housekeeping										0
Muscle	ENSG00000232855		ENSG00000232855	ENSG00000232855	lncRNA	lncRNA	0.6725	0.67	0.52	0.515	1	1	0.00271477	0.0267464	0.117424	0.117424	1_to_1	identical gene model	0.999991	5;5;2;3;5;4	5;4;5;3;5;2	6	6	diff_parts_same_contig, new_contig_added		GRC Housekeeping								0	EFO_0000280	0.029699	0
Muscle	ENSG00000232857	KATNBL1P2	ENSG00000232857	ENSG00000232857	processed_pseudogene	processed_pseudogene					0	0					1_to_1	identical gene model		1	1	1	1	diff_parts_same_contig		Clone Problem, GRC Housekeeping											0
Muscle	ENSG00000232858	RPL34P27	ENSG00000232858	ENSG00000232858	processed_pseudogene	processed_pseudogene					0	0					1_to_1	identical gene model		1	1	1	1														0
Muscle	ENSG00000232859	LYRM9	ENSG00000232859	ENSG00000232859	protein_coding	protein_coding	1.41143	1.41	1.54	1.53	1	1	0.00271477	0.0267464	0.987842	0.987842	1_to_1	identical gene model		4;5;3;3;2;5;1	5;4;3;5;3;2;1	7	7	new_contig_added										0	EFO_0005536	0.3638	0
Muscle	ENSG00000232860	SMG7-AS1	ENSG00000232860	ENSG00000232860	lncRNA	lncRNA	0.384	0.384	0.4	0.4	1	1	0.00271477	0.0267464	0.637755	0.637755	1_to_1	identical gene model		5;5;1;6	5;6;5;1	4	4											0	EFO_0000198	0.0016007	0
Muscle	ENSG00000232862		ENSG00000232862	ENSG00000232862	transcribed_processed_pseudogene	transcribed_processed_pseudogene					0	0					1_to_1	identical gene model		1;3	3;1	2	2			Clone Problem											0
Muscle	ENSG00000232864	NUCKS1P1	ENSG00000232864	ENSG00000232864	processed_pseudogene	processed_pseudogene					0	0					1_to_1	identical gene model		1	1	1	1														0
Muscle	ENSG00000232867	RPL36AP34	ENSG00000232867	ENSG00000232867	processed_pseudogene	processed_pseudogene					0	0					1_to_1	identical gene model		1	1	1	1														0
Muscle	ENSG00000232869	TRBV29-1	ENSG00000232869	ENSG00000232869	TR_V_gene	TR_V_gene	2.4	2.4	1.25	1.25	1	1	0.00271477	0.0267464	0	0	1_to_1	identical gene model		2	2	1	1	new_contig_added		Clone Problem, Unknown	Clone Problem, Unknown							0	MONDO_0100096	0.0081005	0
Muscle	ENSG00000232871	SEC1P	ENSG00000232871	ENSG00000232871	transcribed_unitary_pseudogene	transcribed_unitary_pseudogene	1.07333	1.07333	0.56	0.56	0	0	0.00271477	0.0267464	0.44	0.44	1_to_1	identical gene model		5;1;4;2	4;2;5;1	4	4	new_contig_added, diff_parts_same_contig										0	MONDO_0004986	0.0096091	0
Muscle	ENSG00000232872	CTAGE3P	ENSG00000232872	ENSG00000232872	processed_pseudogene	processed_pseudogene	0.39	0.39	0.39	0.39	0	0			0	0	1_to_1	identical gene model		1	1	1	1														0
Muscle	ENSG00000232873	RPL23AP93	ENSG00000232873	ENSG00000232873	processed_pseudogene	processed_pseudogene					0	0					1_to_1	identical gene model		3	3	1	1														0
Muscle	ENSG00000232874	LINC02924	ENSG00000232874	ENSG00000232874	lncRNA	lncRNA	0.81	0.806667	0.83	0.82	0	0	0.00271477	0.0267464	0	0	1_to_1	identical gene model		2	2	1	1														0
Muscle	ENSG00000232875	HMGN2P35	ENSG00000232875	ENSG00000232875	processed_pseudogene	processed_pseudogene					0	0					1_to_1	identical gene model		1	1	1	1														0
Muscle	ENSG00000232876		ENSG00000232876	ENSG00000232876	lncRNA	lncRNA	1.01	1.00833	1.02	1.02	1	1	0.00271477	0.0267464	0	0	1_to_1	identical gene model		2	2	1	1														0
Muscle	ENSG00000232878	DPYD-AS1	ENSG00000232878	ENSG00000232878	lncRNA	lncRNA	0.36	0.36	0.36	0.36	0	0			0	0	1_to_1	identical gene model		5;2;2	5;2;2	3	3	new_contig_added, diff_parts_same_contig		Clone Problem, GRC Housekeeping								0	EFO_0002496	0.044187	0
Muscle	ENSG00000232879	GLRX5P2	ENSG00000232879	ENSG00000232879	processed_pseudogene	processed_pseudogene					0	0					1_to_1	identical gene model		1	1	1	1			GRC Housekeeping											0
Muscle	ENSG00000232880	NDUFB4P10	ENSG00000232880	ENSG00000232880	processed_pseudogene	processed_pseudogene					0	0					1_to_1	identical gene model		1	1	1	1	diff_parts_same_contig													0
Muscle	ENSG00000232881	RPS10P21	ENSG00000232881	ENSG00000232881	processed_pseudogene	processed_pseudogene					0	0					1_to_1	identical gene model		1	1	1	1														0
Muscle	ENSG00000232882	PHKA1P1	ENSG00000232882	ENSG00000232882	processed_pseudogene	processed_pseudogene	2.84375	2.8425	3.06	3.06	1	1	0.00271477	0.0267464	0.562067	0.562067	1_to_1	identical gene model		1	1	1	1			Clone Problem, GRC Housekeeping											0
Muscle	ENSG00000232883	RPLP0P5	ENSG00000232883	ENSG00000232883	processed_pseudogene	processed_pseudogene					0	0					1_to_1	identical gene model		1	1	1	1														0
Muscle	ENSG00000232884		ENSG00000232884	ENSG00000232884	lncRNA	lncRNA	0.683333	0.683333	0.68	0.68	0	0	0.00271477	0.0267464	0.464286	0.464286	1_to_1	identical gene model		2;4;3;4;3;3;2;4;3;2;3;4;5	4;2;4;2;3;5;4;3;4;3;3;3;2	13	13	new_contig_added, diff_parts_same_contig		GRC Housekeeping	GRC Housekeeping										0
Muscle	ENSG00000232885	GPC5-AS2	ENSG00000232885	ENSG00000232885	lncRNA	lncRNA					0	0					1_to_1	identical gene model		2;4	2;4	2	2	new_contig_added, diff_parts_same_contig													0
Muscle	ENSG00000232886		ENSG00000232886	ENSG00000232886	lncRNA	lncRNA					0	0					1_to_1	identical gene model		4	4	1	1	diff_parts_same_contig		GRC Housekeeping	GRC Housekeeping							0	EFO_1001841	0.044911	0
Muscle	ENSG00000232887		ENSG00000232887	ENSG00000232887	processed_pseudogene	processed_pseudogene					0	0					1_to_1	identical gene model		1	1	1	1	diff_parts_same_contig													0
Muscle	ENSG00000232888	RPS11P5	ENSG00000232888	ENSG00000232888	processed_pseudogene	processed_pseudogene	1.6225	1.62	1.65	1.65	1	1	0.00271477	0.0267464	0	0	1_to_1	identical gene model		1	1	1	1														0
Muscle	ENSG00000232889		ENSG00000232889	ENSG00000232889	processed_pseudogene	processed_pseudogene					0	0					1_to_1	identical gene model		1	1	1	1	diff_parts_same_contig		GRC Housekeeping, Localization Problem											0
Muscle	ENSG00000232891		ENSG00000232891	ENSG00000232891	lncRNA	lncRNA					0	0					1_to_1	identical gene model		2	2	1	1	diff_parts_same_contig													0
Muscle	ENSG00000232892	RGS5-AS1	ENSG00000232892	ENSG00000232892	lncRNA	lncRNA					0	0					1_to_1	identical gene model		4	4	1	1											0	EFO_0000365	0.039515	0
Muscle	ENSG00000232893	IQCA1-AS1	ENSG00000232893	ENSG00000232893	lncRNA	lncRNA					0	0					1_to_1	identical gene model		2	2	1	1											0	EFO_0000326	0.0029515	0
Muscle	ENSG00000232894	MRPS31P2	ENSG00000232894	ENSG00000232894	unprocessed_pseudogene	unprocessed_pseudogene					0	0					1_to_1	identical gene model		4	4	1	1	diff_parts_same_contig													0
Muscle	ENSG00000232895		ENSG00000232895	ENSG00000232895	lncRNA	lncRNA					0	0					1_to_1	identical gene model		2	2	1	1	new_contig_added, diff_parts_same_contig		Clone Problem, GRC Housekeeping											0
Muscle	ENSG00000232896		ENSG00000232896	ENSG00000232896	lncRNA	lncRNA					0	0					1_to_1	identical gene model		3	3	1	1											0	EFO_0000365	0.037668	0
Muscle	ENSG00000232897		ENSG00000232897	ENSG00000232897	processed_pseudogene	processed_pseudogene					0	0					1_to_1	identical gene model		2	2	1	1	hg19_errors_corrected		GRC Housekeeping, Clone Problem	GRC Housekeeping, Clone Problem										0
Muscle	ENSG00000232900		ENSG00000232900	ENSG00000232900	lncRNA	lncRNA					0	0					1_to_1	identical gene model		7;5;8;7;6;9;6;5;10;6;8;5;7;5;9;8;5;8;7	7;7;10;9;8;7;5;8;5;5;6;9;8;5;6;6;5;7;8	19	19														0
Muscle	ENSG00000232901	CYCSP10	ENSG00000232901	ENSG00000232901	processed_pseudogene	processed_pseudogene	9.175	9.15	9.175	9.15	0	0			0	0	1_to_1	identical gene model		1	1	1	1														0
Muscle	ENSG00000232903	LINC01166	ENSG00000232903	ENSG00000232903	lncRNA	lncRNA	0.23	0.23	0.23	0.23	0	0			0	0	1_to_1	identical gene model		2	2	1	1											0	EFO_0000326	0.043585	0
Muscle	ENSG00000232905		ENSG00000232905	ENSG00000232905	processed_pseudogene	processed_pseudogene					0	0					1_to_1	identical gene model		1	1	1	1														0
Muscle	ENSG00000232906		ENSG00000232906	ENSG00000232906	processed_pseudogene	processed_pseudogene					0	0					1_to_1	identical gene model		1	1	1	1	diff_parts_same_contig													0
Muscle	ENSG00000232907	DLGAP4-AS1	ENSG00000232907	ENSG00000232907	lncRNA	lncRNA	0.922	0.92	0.7	0.7	1	1	0.00271477	0.0267464	0.881868	0.881868	1_to_1	identical gene model		4;3;5;4;3;3	5;3;4;4;3;3	6	6	diff_parts_same_contig										0	EFO_1001951	0.0014783	0
Muscle	ENSG00000232908	HSD17B7P1	ENSG00000232908	ENSG00000232908	processed_pseudogene	processed_pseudogene					0	0					1_to_1	identical gene model		1	1	1	1	diff_parts_same_contig													0
Muscle	ENSG00000232909		ENSG00000232909	ENSG00000232909	lncRNA	lncRNA					0	0					1_to_1	identical gene model		4	4	1	1	diff_parts_same_contig		Variation, GRC Housekeeping	GRC Housekeeping										0
Muscle	ENSG00000232912	RERE-AS1	ENSG00000232912	ENSG00000232912	lncRNA	lncRNA	1.63333	1.63167	1.485	1.485	1	1	0.00271477	0.0267464	0.14127	0.14127	1_to_1	identical gene model		3;4;4	4;4;3	3	3	diff_parts_same_contig		GRC Housekeeping, Localization Problem								0	Orphanet_269;MONDO_0001347	0.0036958	0
Muscle	ENSG00000232913	PLCE1-AS2	ENSG00000232913	ENSG00000232913	lncRNA	lncRNA					0	0					1_to_1	identical gene model		3;3;2;8;4;3;1;5;4;5;4;4;4;3	8;3;3;4;3;3;1;5;4;5;4;4;4;2	14	14	diff_parts_same_contig										0	EFO_0000478	0.036588	0
Muscle	ENSG00000232915	RNF14P1	ENSG00000232915	ENSG00000232915	processed_pseudogene	processed_pseudogene					0	0					1_to_1	identical gene model		1	1	1	1	diff_parts_same_contig		Path Problem	Path Problem										0
Muscle	ENSG00000232916	HMGN2P27	ENSG00000232916	ENSG00000232916	processed_pseudogene	processed_pseudogene					0	0					1_to_1	identical gene model		1	1	1	1	diff_parts_same_contig													0
Muscle	ENSG00000232917	HSPE1P6	ENSG00000232917	ENSG00000232917	processed_pseudogene	processed_pseudogene					0	0					1_to_1	identical gene model		1	1	1	1														0
Muscle	ENSG00000232918		ENSG00000232918	ENSG00000232918	processed_pseudogene	processed_pseudogene					0	0					1_to_1	identical gene model		1	1	1	1			Clone Problem, GRC Housekeeping											0
Muscle	ENSG00000232920	LINC01400	ENSG00000232920	ENSG00000232920	lncRNA	lncRNA					0	0					1_to_1	identical gene model		2	2	1	1											0	MONDO_0004979	0.00153	0
Muscle	ENSG00000232922	MTND6P24	ENSG00000232922	ENSG00000232922	unprocessed_pseudogene	unprocessed_pseudogene					0	0					1_to_1	identical gene model		1	1	1	1														0
Muscle	ENSG00000232925	MRPS16P2	ENSG00000232925	ENSG00000232925	processed_pseudogene	processed_pseudogene					0	0					1_to_1	identical gene model		1	1	1	1														0
Muscle	ENSG00000232926		ENSG00000232926	ENSG00000232926	processed_pseudogene	processed_pseudogene	5.72375	5.72125	3.78	3.775	1	1	0.00271477	0.0267464	0	0	1_to_1	identical gene model		1	1	1	1	diff_parts_same_contig		GRC Housekeeping, Localization Problem, Clone Problem	Clone Problem										0
Muscle	ENSG00000232928	DDX3P1	ENSG00000232928	ENSG00000232928	processed_pseudogene	processed_pseudogene	0.66	0.66	0.66	0.66	0	0			0	0	1_to_1	identical gene model		2	2	1	1	diff_parts_same_contig		Gap											0
Muscle	ENSG00000232930		ENSG00000232930	ENSG00000232930	lncRNA	lncRNA					0	0					1_to_1	identical gene model		4;4;4	4;4;4	3	3											0	EFO_0000326	0.0064849	0
Muscle	ENSG00000232931	LINC00342	ENSG00000232931	ENSG00000232931	lncRNA	lncRNA	2.155	2.155	1.895	1.895	1	1	0.00271477	0.0267464	0.89909	0.89909	1_to_1	identical gene model		5;2;2;4;5;3;2;3;2;5;2;3;4	2;5;3;2;4;2;2;3;3;5;5;2;4	13	13	diff_parts_same_contig		Path Problem	Path Problem							0	HP_0006554	0.016804	0
Muscle	ENSG00000232934		ENSG00000232934	ENSG00000232934	lncRNA	lncRNA	0.686667	0.686667	0.75	0.75	0	0	0.00271477	0.0267464	0.25	0.25	1_to_1	identical gene model		3;4;4;5;3;1;5;2	3;4;5;4;5;3;2;1	8	8	diff_parts_same_contig										0	EFO_0000384	0.0020633	0
Muscle	ENSG00000232935		ENSG00000232935	ENSG00000232935	lncRNA	lncRNA					0	0					1_to_1	identical gene model		4	4	1	1														0
Muscle	ENSG00000232936	PANK1-AS1	ENSG00000232936	ENSG00000232936	lncRNA	lncRNA	0.38	0.38	0.38	0.38	0	0			0.666667	0.666667	1_to_1	identical gene model		4;4;4	4;4;4	3	3														0
Muscle	ENSG00000232937		ENSG00000232937	ENSG00000232937	lncRNA	lncRNA					0	0					1_to_1	identical gene model		2	2	1	1	diff_parts_same_contig		GRC Housekeeping											0
Muscle	ENSG00000232938	RPL23AP87	ENSG00000232938	ENSG00000232938	transcribed_processed_pseudogene	transcribed_processed_pseudogene	0.163333	0.15	0.17	0.15	0	0			0.870536	0.922619	1_to_1	identical gene model		4;1	4;1	2	2	diff_parts_same_contig				Low Mappability									0
Muscle	ENSG00000232939		ENSG00000232939	ENSG00000232939	lncRNA	lncRNA	0.82	0.82	0.82	0.82	0	0			0	0	1_to_1	identical gene model		3	3	1	1	diff_parts_same_contig													0
Muscle	ENSG00000232940	HCG25	ENSG00000232940	ENSG00000232940	lncRNA	lncRNA	0.482	0.482	0.17	0.17	1	1	0.00271477	0.0267464	0.981214	0.981214	1_to_1	identical gene model		4;5;2;5;5;2;4;3	5;4;3;4;5;5;2;2	8	8			Path Problem, Variation, GRC Housekeeping	Path Problem, Variation, GRC Housekeeping							0	EFO_0000519	0.020224	0
Muscle	ENSG00000232943	GGCTP2	ENSG00000232943	ENSG00000232943	processed_pseudogene	processed_pseudogene					0	0					1_to_1	identical gene model		1	1	1	1	diff_parts_same_contig													0
Muscle	ENSG00000232944		ENSG00000232944	ENSG00000232944	processed_pseudogene	processed_pseudogene					0	0					1_to_1	identical gene model		2	2	1	1														0
Muscle	ENSG00000232946	RPL35AP20	ENSG00000232946	ENSG00000232946	processed_pseudogene	processed_pseudogene					0	0					1_to_1	identical gene model		1	1	1	1														0
Muscle	ENSG00000232947	LINC02543	ENSG00000232947	ENSG00000232947	lncRNA	lncRNA					0	0					1_to_1	identical gene model		2	2	1	1														0
Muscle	ENSG00000232948	DEFB130A	ENSG00000232948	ENSG00000232948	protein_coding	protein_coding					0	0					1_to_1	identical gene model		2	2	1	1			Gap, Missing sequence, GRC Housekeeping, Variation, Path Problem	Gap, Missing sequence, GRC Housekeeping, Variation, Path Problem	High Signal Region	High Signal Region					0	EFO_0007874	0.28474	0
Muscle	ENSG00000232949		ENSG00000232949	ENSG00000232949	lncRNA	lncRNA	0.6675	0.6675	0.565	0.565	1	1	0.00271477	0.0267464	0	0	1_to_1	identical gene model		2;3	3;2	2	2	diff_parts_same_contig										0	EFO_1000044	0.03477	0
Muscle	ENSG00000232950	ZNF519P1	ENSG00000232950	ENSG00000232950	processed_pseudogene	processed_pseudogene					0	0					1_to_1	identical gene model		2	2	1	1				GRC Housekeeping										0
Muscle	ENSG00000232951	IPO7P1	ENSG00000232951	ENSG00000232951	processed_pseudogene	processed_pseudogene	0.62	0.62	0.62	0.62	0	0			0	0	1_to_1	identical gene model		1	1	1	1	diff_parts_same_contig, new_contig_added		Path Problem, Gap	Path Problem										0
Muscle	ENSG00000232952		ENSG00000232952	ENSG00000232952	processed_pseudogene	processed_pseudogene	0.12	0.12	0.12	0.12	0	0	0.00271477	0.0267464	0	0	1_to_1	identical gene model		1	1	1	1			Clone Problem, GRC Housekeeping											0
Muscle	ENSG00000232953	HSPA8P18	ENSG00000232953	ENSG00000232953	processed_pseudogene	processed_pseudogene					0	0					1_to_1	identical gene model		3	3	1	1														0
Muscle	ENSG00000232954	LINC00374	ENSG00000232954	ENSG00000232954	lncRNA	lncRNA					0	0					1_to_1	identical gene model		7	7	1	1	diff_parts_same_contig													0
Muscle	ENSG00000232956	SNHG15	ENSG00000232956	ENSG00000232956	lncRNA	lncRNA	0.903333	0.903333	0.61	0.61	1	1	0.00271477	0.0267464	0.995891	0.995891	1_to_1	identical gene model		3;2;5;4;4;3;3;5;4;5;4;2;4;4	2;5;4;4;5;4;3;4;3;2;3;4;5;4	14	14											0	EFO_0000637	0.10233	0
Muscle	ENSG00000232958		ENSG00000232958	ENSG00000232958	unprocessed_pseudogene	unprocessed_pseudogene					0	0					1_to_1	identical gene model		2	2	1	1	diff_parts_same_contig													0
Muscle	ENSG00000232959		ENSG00000232959	ENSG00000232959	lncRNA	lncRNA					0	0					1_to_1	identical gene model		2	2	1	1	diff_parts_same_contig													0
Muscle	ENSG00000232963	HMGN2P20	ENSG00000232963	ENSG00000232963	processed_pseudogene	processed_pseudogene					0	0					1_to_1	identical gene model		1	1	1	1														0
Muscle	ENSG00000232964	LINC01737	ENSG00000232964	ENSG00000232964	lncRNA	lncRNA					0	0					1_to_1	identical gene model		2	2	1	1	hg19_errors_corrected													0
Muscle	ENSG00000232965	RPS12P18	ENSG00000232965	ENSG00000232965	processed_pseudogene	processed_pseudogene					0	0					1_to_1	identical gene model		1	1	1	1			Gap	Gap, GRC Housekeeping										0
Muscle	ENSG00000232968	EIF4EP4	ENSG00000232968	ENSG00000232968	processed_pseudogene	processed_pseudogene					0	0					1_to_1	identical gene model		1	1	1	1														0
Muscle	ENSG00000232969		ENSG00000232969	ENSG00000232969	lncRNA	lncRNA					0	0					1_to_1	identical gene model		2	2	1	1														0
Muscle	ENSG00000232970	POLHP1	ENSG00000232970	ENSG00000232970	processed_pseudogene	processed_pseudogene					0	0					1_to_1	identical gene model		1	1	1	1														0
Muscle	ENSG00000232971		ENSG00000232971	ENSG00000232971	lncRNA	lncRNA					0	0					1_to_1	identical gene model		2	2	1	1	diff_parts_same_contig		Clone Problem, GRC Housekeeping								0	EFO_0003060	0.030734	0
Muscle	ENSG00000232973	CYP1B1-AS1	ENSG00000232973	ENSG00000232973	lncRNA	lncRNA	0.888	0.888	0.9	0.9	1	1	0.00271477	0.0267464	0.942849	0.970208	1_to_1	exon_length_diff	0.997826	4;3;3;3;4;5;3;2;3;4;3;4;3;3;3;4;6;4;4;3;2;3;3;4;3;6;5;2;4;4;5;3;4;3;5;3;4;3;4;3	6;5;4;3;4;3;4;2;4;3;4;4;3;3;3;4;3;3;3;3;3;4;5;2;4;3;5;6;4;5;3;4;4;3;3;4;3;2;3;3	40	40	hg19_errors_corrected, new_contig_added, diff_parts_same_contig		Variation, GRC Housekeeping	Variation, GRC Housekeeping							0	HP_0100806	0.041143	0
Muscle	ENSG00000232975	MTCO1P57	ENSG00000232975	ENSG00000232975	unprocessed_pseudogene	unprocessed_pseudogene					0	0					1_to_1	identical gene model		2	2	1	1	diff_parts_same_contig													0
Muscle	ENSG00000232977	LINC00327	ENSG00000232977	ENSG00000232977	lncRNA	lncRNA	0.5	0.5	0.41	0.41	1	1	0.00271477	0.0267464	0.909932	0.909932	1_to_1	identical gene model		3;2;2;4;3;3;3;4	4;3;4;3;2;2;3;3	8	8											0	EFO_0000311	0.0014783	0
Muscle	ENSG00000232978		ENSG00000232978	ENSG00000232978	lncRNA	lncRNA					0	0					1_to_1	identical gene model		2	2	1	1											0	EFO_0002496	0.047565	0
Muscle	ENSG00000232979		ENSG00000232979	ENSG00000232979	processed_pseudogene	processed_pseudogene					0	0					1_to_1	identical gene model		1	1	1	1														0
Muscle	ENSG00000232981	MTCO1P51	ENSG00000232981	ENSG00000232981	unprocessed_pseudogene	unprocessed_pseudogene					0	0					1_to_1	identical gene model		1	1	1	1														0
Muscle	ENSG00000232982	MTCO1P45	ENSG00000232982	ENSG00000232982	processed_pseudogene	processed_pseudogene					0	0					1_to_1	identical gene model		1	1	1	1			Path Problem	Path Problem										0
Muscle	ENSG00000232983		ENSG00000232983	ENSG00000232983	processed_pseudogene	processed_pseudogene					0	0					1_to_1	identical gene model		1	1	1	1	diff_parts_same_contig													0
Muscle	ENSG00000232985		ENSG00000232985	ENSG00000232985	lncRNA	lncRNA					0	0					1_to_1	identical gene model		3	3	1	1														0
Muscle	ENSG00000232986		ENSG00000232986	ENSG00000232986	lncRNA	lncRNA					0	0					1_to_1	identical gene model		3	3	1	1											0	EFO_0002496	0.045636	0
Muscle	ENSG00000232987	LINC01219	ENSG00000232987	ENSG00000232987	lncRNA	lncRNA	0.913333	0.5275	0.695	0.515	1	1	1.02333	0.162565	0	0	1_to_1	identical gene model		3	3	1	1	diff_parts_same_contig		GRC Housekeeping, Localization Problem, Clone Problem	Clone Problem, GRC Housekeeping, Localization Problem										0
Muscle	ENSG00000232989		ENSG00000232989	ENSG00000232989	processed_pseudogene	processed_pseudogene					0	0					1_to_1	identical gene model		1	1	1	1														0
Muscle	ENSG00000232990	MTATP6P7	ENSG00000232990	ENSG00000232990	unprocessed_pseudogene	unprocessed_pseudogene					0	0					1_to_1	identical gene model		1	1	1	1			Path Problem	Path Problem										0
Muscle	ENSG00000232991	GACAT1	ENSG00000232991	ENSG00000232991	lncRNA	lncRNA					0	0					1_to_1	identical gene model		4;5	5;4	2	2			Path Problem	Path Problem							0	EFO_0003060	0.073916	0
Muscle	ENSG00000232992	AHCYP4	ENSG00000232992	ENSG00000232992	processed_pseudogene	processed_pseudogene					0	0					1_to_1	identical gene model		1	1	1	1			Path Problem	Path Problem										0
Muscle	ENSG00000232993		ENSG00000232993	ENSG00000232993	lncRNA	lncRNA	0.985	0.985	0.985	0.985	0	0			0.995113	0.995113	1_to_1	identical gene model		2	2	1	1	diff_parts_same_contig		Clone Problem											0
Muscle	ENSG00000232994	RPL7P14	ENSG00000232994	ENSG00000232994	processed_pseudogene	processed_pseudogene					0	0					1_to_1	identical gene model		2	2	1	1														0
Muscle	ENSG00000232995	RGS5	ENSG00000232995	ENSG00000232995	lncRNA	lncRNA	1.1525	1.1525	0.875	0.875	1	1	0.00271477	0.0267464	0.650794	0.650794	1_to_1	identical gene model		3;4;4;4;4;2;5;6;2	4;4;3;4;5;6;4;2;2	9	9											0	EFO_0000616	0.10725	0
Muscle	ENSG00000232998	VPS13A-AS1	ENSG00000232998	ENSG00000232998	lncRNA	lncRNA					0	0			1	1	1_to_1	identical gene model		2	2	1	1														0
Muscle	ENSG00000232999		ENSG00000232999	ENSG00000232999	unprocessed_pseudogene	unprocessed_pseudogene					0	0					1_to_1	identical gene model		2	2	1	1														0
Muscle	ENSG00000233002	TBC1D26-AS1	ENSG00000233002	ENSG00000233002	lncRNA	lncRNA					0	0					1_to_1	identical gene model		2;4;2	4;2;2	3	3														0
Muscle	ENSG00000233003	CICP26	ENSG00000233003	ENSG00000233003	unprocessed_pseudogene	unprocessed_pseudogene					0	0			0.666667	0.666667	1_to_1	identical gene model		3	3	1	1														0
Muscle	ENSG00000233005		ENSG00000233005	ENSG00000233005	lncRNA	lncRNA					0	0			1	1	1_to_1	identical gene model		6;2;3	3;6;2	3	3			Clone Problem	Clone Problem		High Signal Region					0	EFO_0000676	0.02049	0
Muscle	ENSG00000233006	MIR3936HG	ENSG00000233006	ENSG00000233006	lncRNA	lncRNA	5.2325	5.22625	4.305	4.305	1	1	0.00271477	0.0267464	0.812829	0.812829	1_to_1	exon_length_diff	0.998419	2;2;5;8;5;2;2;4	8;4;5;2;5;2;2;2	8	8	new_contig_added, diff_parts_same_contig													0
Muscle	ENSG00000233007	UBTFL11	ENSG00000233007	ENSG00000233007	processed_pseudogene	processed_pseudogene					0	0					1_to_1	identical gene model		1	1	1	1														0
Muscle	ENSG00000233008	LINC01725	ENSG00000233008	ENSG00000233008	lncRNA	lncRNA					0	0					1_to_1	identical gene model		2;3;3;3;3;3;2;3	3;3;2;3;2;3;3;3	8	8	new_contig_added, diff_parts_same_contig		Clone Problem, GRC Housekeeping								0	EFO_0000676	0.013741	0
Muscle	ENSG00000233009	NALCN-AS1	ENSG00000233009	ENSG00000233009	lncRNA	lncRNA	0.19	0.19	0.19	0.19	0	0			0	0	1_to_1	identical gene model		8	8	1	1	new_contig_added, diff_parts_same_contig		Clone Problem, GRC Housekeeping	Clone Problem, GRC Housekeeping							0	EFO_0000289;MONDO_0005090	0.0073916	0
Muscle	ENSG00000233010	RPEP4	ENSG00000233010	ENSG00000233010	processed_pseudogene	processed_pseudogene	0.68	0.68	0.68	0.68	0	0			0	0	1_to_1	identical gene model		1	1	1	1			Clone Problem	Clone Problem										0
Muscle	ENSG00000233011	SLC9A3P1	ENSG00000233011	ENSG00000233011	processed_pseudogene	processed_pseudogene		0.15		0.15	0	0				0	1_to_1	identical gene model		1	1	1	1				Path Problem, GRC Housekeeping										0
Muscle	ENSG00000233012	HDAC1P2	ENSG00000233012	ENSG00000233012	transcribed_processed_pseudogene	transcribed_processed_pseudogene					0	0					1_to_1	identical gene model		2;1	2;1	2	2														0
Muscle	ENSG00000233013	FAM157B	ENSG00000233013	ENSG00000233013	transcribed_unprocessed_pseudogene	transcribed_unprocessed_pseudogene					0	0			1	1	1_to_1	identical gene model		9;4;4;3	9;3;4;4	4	4	diff_parts_same_contig		Gap	Gap	Low Mappability	High Signal Region								0
Muscle	ENSG00000233014	TBC1D3P7	ENSG00000233014	ENSG00000233014	unprocessed_pseudogene	unprocessed_pseudogene					0	0					1_to_1	identical gene model		8	8	1	1	diff_parts_same_contig		Variation, GRC Housekeeping	Variation, GRC Housekeeping										0
Muscle	ENSG00000233015	SLC25A6P1	ENSG00000233015	ENSG00000233015	processed_pseudogene	processed_pseudogene					0	0					1_to_1	identical gene model		1	1	1	1														0
Muscle	ENSG00000233016	SNHG7	ENSG00000233016	ENSG00000233016	lncRNA	lncRNA	6.595	6.58875	6.33	6.33	1	1	0.00271477	0.0267464	0.94136	0.94136	1_to_1	identical gene model		6;5;3;2;4;2;3	6;3;2;4;5;3;2	7	7											0	EFO_0003060	0.10175	0
Muscle	ENSG00000233017		ENSG00000233017	ENSG00000233017	lncRNA	lncRNA					0	0					1_to_1	identical gene model		2;4;3;2	4;3;2;2	4	4	diff_parts_same_contig										0	EFO_0000384	0.0065688	0
Muscle	ENSG00000233018		ENSG00000233018	ENSG00000233018	processed_pseudogene	processed_pseudogene					0	0					1_to_1	identical gene model		1	1	1	1	diff_parts_same_contig													0
Muscle	ENSG00000233020	CHORDC1P5	ENSG00000233020	ENSG00000233020	processed_pseudogene	processed_pseudogene					0	0					1_to_1	identical gene model		1	1	1	1	diff_parts_same_contig		Clone Problem											0
Muscle	ENSG00000233021		ENSG00000233021	ENSG00000233021	lncRNA	lncRNA					0	0					1_to_1	identical gene model		2	2	1	1														0
Muscle	ENSG00000233024	NPIPA9	ENSG00000233024	ENSG00000233024	protein_coding	protein_coding	1.67286	1.67143	1.55	1.54	1	1	0.00271477	0.0267464	0.998458	0.998171	1_to_1	exon_count_diff		10;4;6;9;5;8;4;10;10	1;10;4;6;8;5;4;10;10	9	9			Gap	Gap							0	EFO_0006527	0.15721	0
Muscle	ENSG00000233025	CRYZP1	ENSG00000233025	ENSG00000233025	processed_pseudogene	processed_pseudogene	0.6975	0.6975	0.695	0.695	1	1	0.00271477	0.0267464	0	0	1_to_1	identical gene model		1	1	1	1														0
Muscle	ENSG00000233026	MTCO1P5	ENSG00000233026	ENSG00000233026	processed_pseudogene	processed_pseudogene					0	0					1_to_1	identical gene model		1	1	1	1	diff_parts_same_contig													0
Muscle	ENSG00000233028		ENSG00000233028	ENSG00000233028	processed_pseudogene	processed_pseudogene	0.496667	0.496667	0.47	0.47	0	0	0.00271477	0.0267464	0	0	1_to_1	identical gene model		1	1	1	1	diff_parts_same_contig													0
Muscle	ENSG00000233029		ENSG00000233029	ENSG00000233029	antisense	lncRNA	0.11	0.11	0.11	0.11	0	0			0.516667	0.766667	1_to_1	identical gene model	0.999718	2	2	1	1	new_contig_added		Gap, Clone Problem, GRC Housekeeping	Gap, Clone Problem, Path Problem	High Signal Region						0	EFO_0000384	0.01253	0
Muscle	ENSG00000233030		ENSG00000233030	ENSG00000233030	lncRNA	lncRNA	0.29	0.29	0.29	0.29	0	0	0.00271477	0.0267464	0.838095	0.838095	1_to_1	identical gene model		2	2	1	1	new_contig_added		Path Problem, GRC Housekeeping								0	EFO_0000384	0.010064	0
Muscle	ENSG00000233031		ENSG00000233031	ENSG00000233031	processed_pseudogene	processed_pseudogene					0	0					1_to_1	identical gene model		1	1	1	1														0
Muscle	ENSG00000233033	CASK-AS1	ENSG00000233033	ENSG00000233033	lncRNA	lncRNA					0	0			1	1	1_to_1	identical gene model		2	2	1	1											0	EFO_0006352	0.0085003	0
Muscle	ENSG00000233036	KRTAP8-2P	ENSG00000233036	ENSG00000233036	unprocessed_pseudogene	unprocessed_pseudogene					0	0					1_to_1	identical gene model		1	1	1	1	diff_parts_same_contig		Clone Problem, GRC Housekeeping	Clone Problem										0
Muscle	ENSG00000233037		ENSG00000233037	ENSG00000233037	processed_pseudogene	processed_pseudogene					0	0					1_to_1	identical gene model		1	1	1	1	diff_parts_same_contig		Variation, Path Problem	Variation, Path Problem										0
Muscle	ENSG00000233038	PTPRN2-AS1	ENSG00000233038	ENSG00000233038	lncRNA	lncRNA					0	0			1	1	1_to_1	identical gene model		2;3;2	3;2;2	3	3	diff_parts_same_contig										0	EFO_0003060	0.021007	0
Muscle	ENSG00000233039	MTND5P30	ENSG00000233039	ENSG00000233039	processed_pseudogene	processed_pseudogene					0	0					1_to_1	identical gene model		1	1	1	1			Path Problem	Path Problem										0
Muscle	ENSG00000233040	FAM204BP	ENSG00000233040	ENSG00000233040	processed_pseudogene	processed_pseudogene	0.3775	0.3775	0.38	0.38	1	1	0.00271477	0.0267464	0	0	1_to_1	identical gene model		1	1	1	1														0
Muscle	ENSG00000233041	PHGR1	ENSG00000233041	ENSG00000233041	protein_coding	protein_coding					0	0					1_to_1	identical gene model		4;2	4;2	2	2	diff_parts_same_contig		Variation	Variation							0	EFO_0007788	0.18787	0
Muscle	ENSG00000233044		ENSG00000233044	ENSG00000233044	lncRNA	lncRNA					0	0					1_to_1	identical gene model		2	2	1	1	diff_parts_same_contig										0	EFO_0002496	0.04976	0
Muscle	ENSG00000233045	RPL15P5	ENSG00000233045	ENSG00000233045	processed_pseudogene	processed_pseudogene					0	0					1_to_1	identical gene model		1	1	1	1			Variation, Path Problem	Variation, Path Problem										0
Muscle	ENSG00000233047	LINC01677	ENSG00000233047	ENSG00000233047	lncRNA	lncRNA					0	0					1_to_1	identical gene model		9;4;3;9;7;6;9	9;4;3;6;9;9;7	7	7	new_contig_added, diff_parts_same_contig		Clone Problem, GRC Housekeeping											0
Muscle	ENSG00000233048	LINC01722	ENSG00000233048	ENSG00000233048	lncRNA	lncRNA					0	0					1_to_1	identical gene model		12	12	1	1	new_contig_added, diff_parts_same_contig													0
Muscle	ENSG00000233050	DEFB130B	ENSG00000233050	ENSG00000233050	protein_coding	protein_coding					0	0					1_to_1	identical gene model		2	2	1	1			GRC Housekeeping, Variation, Path Problem	GRC Housekeeping, Variation, Path Problem							0	EFO_0004705	0.080425	0
Muscle	ENSG00000233052		ENSG00000233052	ENSG00000233052	lncRNA	lncRNA					0	0					1_to_1	identical gene model		2	2	1	1											0	EFO_0000676	0.038052	0
Muscle	ENSG00000233055		ENSG00000233055	ENSG00000233055	processed_pseudogene	processed_pseudogene					0	0					1_to_1	identical gene model		1	1	1	1														0
Muscle	ENSG00000233056	ERVH48-1	ENSG00000233056	ENSG00000233056	lncRNA	lncRNA	0.12	0.12	0.12	0.12	0	0			0.880952	0.880952	1_to_1	identical gene model		2;1	2;1	2	2			GRC Housekeeping								0	EFO_0001064	0.047025	0
Muscle	ENSG00000233057	EEF1A1P14	ENSG00000233057	ENSG00000233057	processed_pseudogene	processed_pseudogene	0.14	0.14	0.14	0.14	0	0			0	0	1_to_1	identical gene model		1	1	1	1	diff_parts_same_contig													0
Muscle	ENSG00000233058	ATP13A3-DT	ENSG00000233058	ENSG00000233058	lncRNA	lncRNA	0.36	0.36	0.36	0.36	0	0			0.971429	0.971429	1_to_1	identical gene model		3;3;2;3;4;4;4;3;3;2	4;3;3;4;2;3;3;3;2;4	10	10											0	HP_0100806	0.048642	0
Muscle	ENSG00000233060		ENSG00000233060	ENSG00000233060	lncRNA	lncRNA					0	0					1_to_1	identical gene model		3	3	1	1														0
Muscle	ENSG00000233061	TTLL7-IT1	ENSG00000233061	ENSG00000233061	lncRNA	lncRNA	0.135	0.135	0.135	0.135	0	0			0	0	1_to_1	identical gene model		2	2	1	1	diff_parts_same_contig		Clone Problem, GRC Housekeeping								0	EFO_0002496	0.048297	0
Muscle	ENSG00000233063	SAR1AP4	ENSG00000233063	ENSG00000233063	processed_pseudogene	processed_pseudogene					0	0					1_to_1	identical gene model		1	1	1	1	diff_parts_same_contig		Path Problem, Gap	Path Problem										0
Muscle	ENSG00000233064		ENSG00000233064	ENSG00000233064	lncRNA	lncRNA					0	0					1_to_1	identical gene model		3	3	1	1	diff_parts_same_contig													0
Muscle	ENSG00000233067	PTCHD1-AS	ENSG00000233067	ENSG00000233067	lincRNA	lncRNA		0.3975		0.25	0	1				0	1_to_1	transcript_count_diff		4;6	4	2	1	diff_parts_same_contig, new_contig_added										0	EFO_0005842	0.003009	0
Muscle	ENSG00000233068		ENSG00000233068	ENSG00000233068	lncRNA	lncRNA					0	0					1_to_1	identical gene model		1;3;5	5;3;1	3	3														0
Muscle	ENSG00000233069		ENSG00000233069	ENSG00000233069	lncRNA	lncRNA					0	0					1_to_1	identical gene model		2	2	1	1			GRC Housekeeping, Localization Problem, Clone Problem											0
Muscle	ENSG00000233071	RPSAP59	ENSG00000233071	ENSG00000233071	processed_pseudogene	processed_pseudogene					0	0					1_to_1	identical gene model		1	1	1	1	new_contig_added		Localization Problem, Gap											0
Muscle	ENSG00000233072	RPS15AP6	ENSG00000233072	ENSG00000233072	processed_pseudogene	processed_pseudogene					0	0					1_to_1	identical gene model		1	1	1	1			GRC Housekeeping, Localization Problem, Clone Problem											0
Muscle	ENSG00000233073	GRM3-AS1	ENSG00000233073	ENSG00000233073	lncRNA	lncRNA					0	0			0.6	0.6	1_to_1	identical gene model		4;3	4;3	2	2														0
Muscle	ENSG00000233077	LINC01271	ENSG00000233077	ENSG00000233077	lncRNA	lncRNA					0	0			0.975	0.975	1_to_1	identical gene model		3	3	1	1	diff_parts_same_contig										0	MONDO_0007254	0.020696	0
Muscle	ENSG00000233078		ENSG00000233078	ENSG00000233078	lncRNA	lncRNA					0	0			1	1	1_to_1	identical gene model		2	2	1	1			GRC Housekeeping, Localization Problem											0
Muscle	ENSG00000233079	LINC01755	ENSG00000233079	ENSG00000233079	lncRNA	lncRNA					0	0					1_to_1	identical gene model		2;5;2	5;2;2	3	3			Clone Problem								0	EFO_0008523	0.0054219	0
Muscle	ENSG00000233080	LINC01399	ENSG00000233080	ENSG00000233080	transcribed_processed_pseudogene	transcribed_processed_pseudogene					0	0					1_to_1	identical gene model		6;1	6;1	2	2	new_contig_added, diff_parts_same_contig		Clone Problem	Clone Problem										0
Muscle	ENSG00000233081		ENSG00000233081	ENSG00000233081	lncRNA	lncRNA	2.385	2.38	2.385	2.38	0	0			0	0	1_to_1	identical gene model		2	2	1	1														0
Muscle	ENSG00000233082		ENSG00000233082	ENSG00000233082	lncRNA	lncRNA					0	0					1_to_1	identical gene model		2	2	1	1														0
Muscle	ENSG00000233083	FTH1P6	ENSG00000233083	ENSG00000233083	processed_pseudogene	processed_pseudogene					0	0					1_to_1	identical gene model		2	2	1	1														0
Muscle	ENSG00000233084	RPL23AP25	ENSG00000233084	ENSG00000233084	processed_pseudogene	processed_pseudogene	1.045	1.44	1.045	1.44	0	0			0.915584	0.928571	1_to_1	identical gene model		1	1	1	1			Gap	Gap	High Signal Region	High Signal Region								0
Muscle	ENSG00000233085		ENSG00000233085	ENSG00000233085	lncRNA	lncRNA					0	0					1_to_1	identical gene model		3;2	3;2	2	2														0
Muscle	ENSG00000233086	LNCARSR	ENSG00000233086	ENSG00000233086	lncRNA	lncRNA					0	0					1_to_1	identical gene model		2;2;3;2;3;3;4;4;3;4	2;2;2;3;3;3;4;4;4;3	10	10	diff_parts_same_contig										0	EFO_0000182	0.0051536	0
Muscle	ENSG00000233087	RAB6D	ENSG00000233087	ENSG00000233087	protein_coding	protein_coding	0.186	0.184	0.17	0.17	1	1	0.00271477	0.0267464	0.758091	0.758091	1_to_1	identical gene model		1	1	1	1	diff_parts_same_contig		Path Problem	Path Problem							0	EFO_0004517	0.074911	0
Muscle	ENSG00000233090		ENSG00000233090	ENSG00000233090	unprocessed_pseudogene	unprocessed_pseudogene					0	0					1_to_1	identical gene model		1	1	1	1														0
Muscle	ENSG00000233093	LINC00892	ENSG00000233093	ENSG00000233093	lncRNA	lncRNA	3.77	3.77	3.77	3.77	0	0			0.818342	0.818342	1_to_1	identical gene model		2;3;3;2	3;3;2;2	4	4	new_contig_added										0	EFO_0000384	0.0011852	0
Muscle	ENSG00000233096		ENSG00000233096	ENSG00000233096	lncRNA	lncRNA					0	0					1_to_1	identical gene model		2	2	1	1														0
Muscle	ENSG00000233098	CCDC144NL-AS1	ENSG00000233098	ENSG00000233098	lncRNA	lncRNA	0.816	0.814	0.66	0.66	1	1	0.00271477	0.0267464	0.957875	0.957875	1_to_1	identical gene model		4;7;4;5;4;3;4;2;5;3;3;4;3;6;4;6;6;3;3;3	4;4;4;3;3;4;5;3;2;3;3;4;6;6;4;7;5;6;3;3	20	20			GRC Housekeeping, Localization Problem								0	EFO_0005842	0.019361	0
Muscle	ENSG00000233099		ENSG00000233099	ENSG00000233099	lncRNA	lncRNA					0	0					1_to_1	identical gene model		2	2	1	1			Clone Problem, GRC Housekeeping											0
Muscle	ENSG00000233101	HOXB-AS3	ENSG00000233101	ENSG00000233101	lncRNA	lncRNA					0	0			1	1	1_to_1	identical gene model		3;3;4;3;3;3;2;4;4;3;3;3;3;2;3	4;4;3;3;3;3;2;3;3;3;2;4;3;3;3	15	15			GRC Housekeeping, Path Problem, Gap	GRC Housekeeping, Gap							0	EFO_0000222	0.054453	0
Muscle	ENSG00000233103		ENSG00000233103	ENSG00000233103	lncRNA	lncRNA					0	0					1_to_1	identical gene model		2	2	1	1														0
Muscle	ENSG00000233105		ENSG00000233105	ENSG00000233105	unprocessed_pseudogene	unprocessed_pseudogene					0	0					1_to_1	identical gene model		1	1	1	1			Path Problem	Path Problem										0
Muscle	ENSG00000233106	RPL12P3	ENSG00000233106	ENSG00000233106	processed_pseudogene	processed_pseudogene					0	0					1_to_1	identical gene model		1	1	1	1														0
Muscle	ENSG00000233107	SUCLA2P2	ENSG00000233107	ENSG00000233107	processed_pseudogene	processed_pseudogene					0	0					1_to_1	identical gene model		1	1	1	1	diff_parts_same_contig													0
Muscle	ENSG00000233108	GLCCI1-DT	ENSG00000233108	ENSG00000233108	lncRNA	lncRNA	0.53	0.53	0.53	0.53	0	0			0	0	1_to_1	identical gene model		2	2	1	1	diff_parts_same_contig, new_contig_added										0	EFO_0000729	0.011366	0
Muscle	ENSG00000233109		ENSG00000233109	ENSG00000233109	processed_pseudogene	processed_pseudogene					0	0					1_to_1	identical gene model		1	1	1	1														0
Muscle	ENSG00000233110	SORBS2-AS1	ENSG00000233110	ENSG00000233110	lncRNA	lncRNA	0.405	0.403333	0.435	0.435	1	1	0.00271477	0.0267464	0	0	1_to_1	identical gene model		4	4	1	1			GRC Housekeeping											0
Muscle	ENSG00000233111	RAB1C	ENSG00000233111	ENSG00000233111	processed_pseudogene	processed_pseudogene	0.828	0.828	0.87	0.87	1	1	0.00271477	0.0267464	0	0	1_to_1	identical gene model		1	1	1	1														0
Muscle	ENSG00000233114		ENSG00000233114	ENSG00000233114	processed_pseudogene	processed_pseudogene					0	0					1_to_1	identical gene model		1	1	1	1	diff_parts_same_contig		Clone Problem											0
Muscle	ENSG00000233115	FAM90A11P	ENSG00000233115	ENSG00000233115	unprocessed_pseudogene	unprocessed_pseudogene					0	0			1	1	1_to_1	identical gene model		5	5	1	1			Variation, Path Problem, GRC Housekeeping	Variation, Path Problem	High Signal Region	High Signal Region								0
Muscle	ENSG00000233117	LINC00702	ENSG00000233117	ENSG00000233117	lncRNA	lncRNA	2.83429	2.83286	2.39	2.38	1	1	0.00271477	0.0267464	0.840243	0.840243	1_to_1	identical gene model		2;3;3;3;2;3;2;1;2;2;2;3;2;2;3;2	3;2;2;2;2;3;3;3;2;2;3;2;2;3;2;1	16	16											0	EFO_0003060	0.049524	0
Muscle	ENSG00000233118	UBE2V1P8	ENSG00000233118	ENSG00000233118	processed_pseudogene	processed_pseudogene					0	0					1_to_1	identical gene model		1	1	1	1	diff_parts_same_contig		Clone Problem											0
Muscle	ENSG00000233121	VN1R20P	ENSG00000233121	ENSG00000233121	unitary_pseudogene	unitary_pseudogene	0.805	0.805	0.805	0.805	0	0			0	0	1_to_1	identical gene model		1	1	1	1	new_contig_added, diff_parts_same_contig													0
Muscle	ENSG00000233122	CTAGE7P	ENSG00000233122	ENSG00000233122	processed_pseudogene	processed_pseudogene	0.807143	0.805714	0.61	0.61	1	1	0.00271477	0.0267464	0	0	1_to_1	identical gene model		1	1	1	1	diff_parts_same_contig, new_contig_added													0
Muscle	ENSG00000233123	LINC01007	ENSG00000233123	ENSG00000233123	lncRNA	lncRNA					0	0					1_to_1	identical gene model		2;2;3	3;2;2	3	3	diff_parts_same_contig		Clone Problem	Clone Problem							0	EFO_0000326	0.061903	0
Muscle	ENSG00000233124	LINC00456	ENSG00000233124	ENSG00000233124	lncRNA	lncRNA					0	0					1_to_1	identical gene model		2;3	3;2	2	2											0	MONDO_0100096	0.0063908	0
Muscle	ENSG00000233125	ACTBP12	ENSG00000233125	ENSG00000233125	processed_pseudogene	processed_pseudogene	1.75	1.74	1.75	1.74	0	0			0	0	1_to_1	identical gene model		1	1	1	1			Clone Problem, GRC Housekeeping											0
Muscle	ENSG00000233128	LINC01794	ENSG00000233128	ENSG00000233128	lncRNA	lncRNA					0	0					1_to_1	identical gene model		4;4	4;4	2	2											0	EFO_0000676	0.01581	0
Muscle	ENSG00000233129		ENSG00000233129	ENSG00000233129	processed_pseudogene	processed_pseudogene					0	0					1_to_1	identical gene model		1	1	1	1			Clone Problem, GRC Housekeeping											0
Muscle	ENSG00000233131	RPS15AP14	ENSG00000233131	ENSG00000233131	processed_pseudogene	processed_pseudogene					0	0			1	1	1_to_1	identical gene model		1	1	1	1														0
Muscle	ENSG00000233132	FAM90A3P	ENSG00000233132	ENSG00000233132	unprocessed_pseudogene	unprocessed_pseudogene					0	0					1_to_1	identical gene model		4	4	1	1			Variation	Variation	High Signal Region	High Signal Region								0
Muscle	ENSG00000233133		ENSG00000233133	ENSG00000233133	unprocessed_pseudogene	unprocessed_pseudogene					0	0					1_to_1	identical gene model		1	1	1	1														0
Muscle	ENSG00000233134	MTND3P17	ENSG00000233134	ENSG00000233134	unprocessed_pseudogene	unprocessed_pseudogene					0	0					1_to_1	identical gene model		1	1	1	1														0
Muscle	ENSG00000233135	RPS27P18	ENSG00000233135	ENSG00000233135	unprocessed_pseudogene	unprocessed_pseudogene					0	0					1_to_1	identical gene model		1	1	1	1	diff_parts_same_contig													0
Muscle	ENSG00000233136	USP17L11	ENSG00000233136	ENSG00000233136	protein_coding	protein_coding					0	0					1_to_1	identical gene model		1	1	1	1			Gap, GRC Housekeeping, Localization Problem	Gap	High Signal Region	High Signal Region								0
Muscle	ENSG00000233138		ENSG00000233138	ENSG00000233138	lncRNA	lncRNA					0	0			1	1	1_to_1	identical gene model		2	2	1	1	diff_parts_same_contig													0
Muscle	ENSG00000233139		ENSG00000233139	ENSG00000233139	processed_pseudogene	processed_pseudogene					0	0					1_to_1	identical gene model	0.999817	3	3	1	1	new_contig_added		Path Problem	Path Problem										0
Muscle	ENSG00000233143	DIRC3-AS1	ENSG00000233143	ENSG00000233143	lncRNA	lncRNA	0.3	0.3	0.23	0.23	1	1	0.00271477	0.0267464	0.79967	0.79967	1_to_1	identical gene model		5;9;6;9;4;4	9;9;6;4;4;5	6	6	new_contig_added, diff_parts_same_contig													0
Muscle	ENSG00000233144		ENSG00000233144	ENSG00000233144	lncRNA	lncRNA					0	0					1_to_1	identical gene model		2	2	1	1				GRC Housekeeping										0
Muscle	ENSG00000233145		ENSG00000233145	ENSG00000233145	lncRNA	lncRNA					0	0					1_to_1	identical gene model		2	2	1	1	diff_parts_same_contig		Path Problem	Path Problem										0
Muscle	ENSG00000233146	BPIFB5P	ENSG00000233146	ENSG00000233146	unitary_pseudogene	unitary_pseudogene					0	0					1_to_1	identical gene model		10	10	1	1														0
Muscle	ENSG00000233148	SYF2P2	ENSG00000233148	ENSG00000233148	processed_pseudogene	processed_pseudogene	0.74	0.74	0.74	0.74	0	0			0	0	1_to_1	identical gene model		1	1	1	1														0
Muscle	ENSG00000233153	UBE2E2-DT	ENSG00000233153	ENSG00000233153	lncRNA	lncRNA	0.355	0.355	0.355	0.355	0	0			0	0	1_to_1	identical gene model		2;2;2;2	2;2;2;2	4	4														0
Muscle	ENSG00000233154	LINC01762	ENSG00000233154	ENSG00000233154	lncRNA	lncRNA					0	0			1	1	1_to_1	identical gene model		4;3;3;4;3;4;4	4;4;3;3;4;4;3	7	7			Clone Problem, GRC Housekeeping											0
Muscle	ENSG00000233155	HMGA1P8	ENSG00000233155	ENSG00000233155	processed_pseudogene	processed_pseudogene	1.61	1.61	1.61	1.61	0	0			0	0	1_to_1	identical gene model		1	1	1	1											0	EFO_0000311	0.011714	0
Muscle	ENSG00000233157		ENSG00000233157	ENSG00000233157	processed_pseudogene	processed_pseudogene					0	0					1_to_1	identical gene model		1	1	1	1			Clone Problem	Clone Problem										0
Muscle	ENSG00000233158	RPS24P6	ENSG00000233158	ENSG00000233158	processed_pseudogene	processed_pseudogene					0	0					1_to_1	identical gene model		1	1	1	1			Path Problem	Path Problem										0
Muscle	ENSG00000233159	RPL31P16	ENSG00000233159	ENSG00000233159	processed_pseudogene	processed_pseudogene					0	0					1_to_1	identical gene model		1	1	1	1														0
Muscle	ENSG00000233162	MORF4L1P6	ENSG00000233162	ENSG00000233162	processed_pseudogene	processed_pseudogene					0	0					1_to_1	identical gene model		1	1	1	1	diff_parts_same_contig		Gap											0
Muscle	ENSG00000233163	RPS12P17	ENSG00000233163	ENSG00000233163	processed_pseudogene	processed_pseudogene					0	0					1_to_1	identical gene model		1	1	1	1	diff_parts_same_contig			GRC Housekeeping										0
Muscle	ENSG00000233167	EEF1A1P26	ENSG00000233167	ENSG00000233167	processed_pseudogene	processed_pseudogene					0	0					1_to_1	identical gene model		1	1	1	1														0
Muscle	ENSG00000233170		ENSG00000233170	ENSG00000233170	processed_pseudogene	processed_pseudogene	1.39429	1.39429	1.25	1.25	1	1	0.00271477	0.0267464	0	0	1_to_1	identical gene model		1	1	1	1														0
Muscle	ENSG00000233173	VN1R34P	ENSG00000233173	ENSG00000233173	unitary_pseudogene	unitary_pseudogene					0	0					1_to_1	identical gene model		1	1	1	1														0
Muscle	ENSG00000233175	FMNL1-AS1	ENSG00000233175	ENSG00000233175	lncRNA	lncRNA	0.565	0.563333	0.44	0.44	1	1	0.00271477	0.0267464	0.497576	0.497576	1_to_1	identical gene model		2;2	2;2	2	2	diff_parts_same_contig, new_contig_added		GRC Housekeeping	GRC Housekeeping							0	EFO_0005045	0.0020697	0
Muscle	ENSG00000233176	OR7E157P	ENSG00000233176	ENSG00000233176	unprocessed_pseudogene	unprocessed_pseudogene	0.3	0.3	0.3	0.3	0	0			0.5	0.5	1_to_1	identical gene model		1	1	1	1			Gap, Path Problem, Variation	Gap, Path Problem, Variation	High Signal Region	High Signal Region								0
Muscle	ENSG00000233178		ENSG00000233178	ENSG00000233178	lncRNA	lncRNA	0.173333	0.3675	0.18	0.395	0	1	-0.881887	0.0267464	0.613333	0.454545	1_to_1	identical gene model		3;2;4;4;3;2	2;3;2;3;4;4	6	6			Path Problem	Path Problem		High Signal Region					0	HP_0012864	0.013612	0
Muscle	ENSG00000233179		ENSG00000233179	ENSG00000233179	lncRNA	lncRNA	0.75	0.75	0.75	0.75	0	0			0	0	1_to_1	identical gene model		2	2	1	1	diff_parts_same_contig		Clone Problem	Clone Problem										0
Muscle	ENSG00000233183		ENSG00000233183	ENSG00000233183	lncRNA	lncRNA					0	0			1	1	1_to_1	identical gene model		4;2;2;3;3;3;2;5;3;3;2;2;2;2;2;2;2	2;2;3;2;3;5;3;2;2;3;2;4;3;2;2;2;2	17	17			Variation, GRC Housekeeping	GRC Housekeeping							0	EFO_0000305	0.02652	0
Muscle	ENSG00000233184	DPH5-DT	ENSG00000233184	ENSG00000233184	lncRNA	lncRNA	0.96	0.957143	0.63	0.63	1	1	0.00271477	0.0267464	0.974957	0.974957	1_to_1	identical gene model		6;5;7;5;5;6;7;2;6;5;5;4;1;6;3;4;7;5;8;4	5;4;2;5;7;5;6;7;5;6;3;1;6;5;5;4;4;8;6;7	20	20			Clone Problem, GRC Housekeeping								0	HP_0100806	0.011726	0
Muscle	ENSG00000233186	KLF4P1	ENSG00000233186	ENSG00000233186	processed_pseudogene	processed_pseudogene	0.375	0.375	0.375	0.375	0	0			0	0	1_to_1	identical gene model		1	1	1	1														0
Muscle	ENSG00000233189	RPL12P29	ENSG00000233189	ENSG00000233189	processed_pseudogene	processed_pseudogene					0	0					1_to_1	identical gene model		1	1	1	1	diff_parts_same_contig			GRC Housekeeping										0
Muscle	ENSG00000233190	RPS24P13	ENSG00000233190	ENSG00000233190	processed_pseudogene	processed_pseudogene					0	0					1_to_1	identical gene model		1	1	1	1				GRC Housekeeping										0
Muscle	ENSG00000233191		ENSG00000233191	ENSG00000233191	lncRNA	lncRNA	0.597143	0.597143	0.33	0.33	1	1	0.00271477	0.0267464	0.119048	0.119048	1_to_1	identical gene model		3;3	3;3	2	2	diff_parts_same_contig										0	EFO_0000676	0.019026	0
Muscle	ENSG00000233193		ENSG00000233193	ENSG00000233193	lncRNA	lncRNA					0	0					1_to_1	identical gene model		2	2	1	1														0
Muscle	ENSG00000233196		ENSG00000233196	ENSG00000233196	processed_pseudogene	processed_pseudogene					0	0					1_to_1	identical gene model		1	1	1	1														0
Muscle	ENSG00000233197	TMEM256P1	ENSG00000233197	ENSG00000233197	processed_pseudogene	processed_pseudogene					0	0					1_to_1	identical gene model		1	1	1	1	diff_parts_same_contig			GRC Housekeeping										0
Muscle	ENSG00000233198	RNF224	ENSG00000233198	ENSG00000233198	protein_coding	protein_coding	0.205	0.205	0.2	0.2	1	1	0.00271477	0.0267464	0	0	1_to_1	identical gene model		3	3	1	1	diff_parts_same_contig										0	EFO_0004541	0.041551	0
Muscle	ENSG00000233200	LINC02634	ENSG00000233200	ENSG00000233200	lncRNA	lncRNA					0	0					1_to_1	identical gene model		2	2	1	1				GRC Housekeeping										0
Muscle	ENSG00000233203	DHCR24-DT	ENSG00000233203	ENSG00000233203	lncRNA	lncRNA					0	0					1_to_1	identical gene model		2;2;2;3	2;2;3;2	4	4	diff_parts_same_contig		Clone Problem											0
Muscle	ENSG00000233204	MAPRE1P3	ENSG00000233204	ENSG00000233204	processed_pseudogene	processed_pseudogene					0	0					1_to_1	identical gene model		1	1	1	1			Path Problem	Path Problem										0
Muscle	ENSG00000233205	WBP1P2	ENSG00000233205	ENSG00000233205	processed_pseudogene	processed_pseudogene	1.564	1.564	1.01	1.01	1	1	0.00271477	0.0267464	0.2	0.2	1_to_1	identical gene model		1	1	1	1			Path Problem	Path Problem, Gap	High Signal Region									0
Muscle	ENSG00000233206	RPS3AP1	ENSG00000233206	ENSG00000233206	processed_pseudogene	processed_pseudogene					0	0					1_to_1	identical gene model		1	1	1	1	diff_parts_same_contig		GRC Housekeeping											0
Muscle	ENSG00000233208	LINC00642	ENSG00000233208	ENSG00000233208	lncRNA	lncRNA					0	0			1	1	1_to_1	identical gene model		3;4;3;2;4;3;3;2;2;4;4;5;2;2;4;4;3;3;4;4	2;2;3;3;4;4;4;4;3;3;3;4;4;4;4;3;5;2;2;2	20	20											0	EFO_0000305	0.012687	0
Muscle	ENSG00000233211	GRPEL2P1	ENSG00000233211	ENSG00000233211	processed_pseudogene	processed_pseudogene					0	0					1_to_1	identical gene model		1	1	1	1														0
Muscle	ENSG00000233213	KCNJ6-AS1	ENSG00000233213	ENSG00000233213	lncRNA	lncRNA	1.13	1.13	1.13	1.13	0	0			0	0	1_to_1	identical gene model		2	2	1	1	new_contig_added, diff_parts_same_contig		GRC Housekeeping								0	MONDO_0100339	0.0017234	0
Muscle	ENSG00000233214		ENSG00000233214	ENSG00000233214	lncRNA	lncRNA					0	0					1_to_1	identical gene model		2	2	1	1											0	EFO_0005842	0.022279	0
Muscle	ENSG00000233215	LINC01687	ENSG00000233215	ENSG00000233215	lncRNA	lncRNA					0	0					1_to_1	identical gene model		3;3;6;4;5;6;4;7	6;3;6;7;4;4;5;3	8	8	diff_parts_same_contig, new_contig_added		Variation, GRC Housekeeping	Variation							0	EFO_0001663	0.02488	0
Muscle	ENSG00000233216		ENSG00000233216	ENSG00000233216	processed_pseudogene	processed_pseudogene					0	0					1_to_1	identical gene model		1	1	1	1			Clone Problem											0
Muscle	ENSG00000233217	MROH3P	ENSG00000233217	ENSG00000233217	transcribed_unitary_pseudogene	transcribed_unitary_pseudogene					0	0			0.75	0.75	1_to_1	identical gene model		22;18	22;18	2	2											0	EFO_0000685	0.0036958	0
Muscle	ENSG00000233219		ENSG00000233219	ENSG00000233219	lncRNA	lncRNA					0	0					1_to_1	identical gene model		3	3	1	1														0
Muscle	ENSG00000233220	PRDM10-DT	ENSG00000233220	ENSG00000233220	lncRNA	lncRNA	0.19	0.19	0.17	0.17	1	1	0.00271477	0.0267464	0	0	1_to_1	identical gene model		1	1	1	1											0	EFO_0001365	0.014044	0
Muscle	ENSG00000233221	ARHGEF4-AS1	ENSG00000233221	ENSG00000233221	lncRNA	lncRNA					0	0					1_to_1	identical gene model		2;2;2	2;2;2	3	3	diff_parts_same_contig		Path Problem	Path Problem							0	EFO_0000305	0.038169	0
Muscle	ENSG00000233222		ENSG00000233222	ENSG00000233222	lncRNA	lncRNA					0	0			1	1	1_to_1	identical gene model		2	2	1	1			Variation, GRC Housekeeping	Variation										0
Muscle	ENSG00000233223		ENSG00000233223	ENSG00000233223	lncRNA	lncRNA	50.6887	50.6388	41.77	41.775	1	1	0.00271477	0.0267464	0.0128139	0.0128139	1_to_1	identical gene model		2;2;2;2;2	2;2;2;2;2	5	5	diff_parts_same_contig		Clone Problem	Clone Problem										0
Muscle	ENSG00000233225	SSBP3P1	ENSG00000233225	ENSG00000233225	processed_pseudogene	processed_pseudogene	0.594286	0.592857	0.52	0.52	1	1	0.00271477	0.0267464	0	0	1_to_1	identical gene model		1	1	1	1														0
Muscle	ENSG00000233228	LPCAT2BP	ENSG00000233228	ENSG00000233228	unitary_pseudogene	unitary_pseudogene					0	0					1_to_1	identical gene model		1	1	1	1	diff_parts_same_contig		Clone Problem, GRC Housekeeping								0	Orphanet_98974	0.085105	0
Muscle	ENSG00000233229	CNOT7P1	ENSG00000233229	ENSG00000233229	processed_pseudogene	processed_pseudogene	0.14	0.14	0.14	0.14	0	0			0	0	1_to_1	identical gene model		1	1	1	1	new_contig_added		GRC Housekeeping, Gap											0
Muscle	ENSG00000233230		ENSG00000233230	ENSG00000233230	lncRNA	lncRNA	0.84	0.84	0.78	0.78	1	1	0.00271477	0.0267464	0.533333	0.533333	1_to_1	identical gene model		2;2;2	2;2;2	3	3											0	MONDO_0100096	0.0045175	0
Muscle	ENSG00000233231	HNRNPA1P49	ENSG00000233231	ENSG00000233231	processed_pseudogene	processed_pseudogene	1.06167	1.06167	0.94	0.94	1	1	0.00271477	0.0267464	0	0	1_to_1	identical gene model		1	1	1	1														0
Muscle	ENSG00000233232	NPIPB7	ENSG00000233232	ENSG00000233232	protein_coding	protein_coding	0.22	0.226667	0.22	0.24	0	0			0.935714	0.930556	1_to_1	transcript_count_diff		7	7;7;7	1	3			Clone Problem	Clone Problem							0	EFO_0004696	0.062033	0
Muscle	ENSG00000233234		ENSG00000233234	ENSG00000233234	lncRNA	lncRNA					0	0					1_to_1	identical gene model		2	2	1	1	diff_parts_same_contig		Gap	Gap										0
Muscle	ENSG00000233235		ENSG00000233235	ENSG00000233235	unprocessed_pseudogene	unprocessed_pseudogene					0	0					1_to_1	identical gene model		4	4	1	1	diff_parts_same_contig		Clone Problem, GRC Housekeeping											0
Muscle	ENSG00000233236	LINC02573	ENSG00000233236	ENSG00000233236	lncRNA	lncRNA					0	0					1_to_1	identical gene model		2	2	1	1	diff_parts_same_contig		GRC Housekeeping								0	EFO_0005044	0.004026	0
Muscle	ENSG00000233237	LINC00472	ENSG00000233237	ENSG00000233237	lncRNA	lncRNA	2.38625	2.38625	2.295	2.295	1	1	0.00271477	0.0267464	0.402746	0.402746	1_to_1	identical gene model		4;2;3;4;4;3;6;3;4;6;4;5;3;2;2	6;2;4;2;4;3;3;6;4;5;4;3;4;3;2	15	15			GRC Housekeeping	GRC Housekeeping							0	EFO_0003060	0.029707	0
Muscle	ENSG00000233238	DEFA9P	ENSG00000233238	ENSG00000233238	unprocessed_pseudogene	unprocessed_pseudogene					0	0					1_to_1	identical gene model		2	2	1	1	diff_parts_same_contig		Clone Problem, Variation	Clone Problem, Variation										0
Muscle	ENSG00000233242		ENSG00000233242	ENSG00000233242	lncRNA	lncRNA	0.165	0.165	0.165	0.165	0	0			0	0	1_to_1	identical gene model		2;3;2	2;3;2	3	3											0	EFO_0000702	0.005834	0
Muscle	ENSG00000233243	VKORC1P1	ENSG00000233243	ENSG00000233243	processed_pseudogene	processed_pseudogene					0	0					1_to_1	identical gene model		1	1	1	1														0
Muscle	ENSG00000233246	PHC2-AS1	ENSG00000233246	ENSG00000233246	lncRNA	lncRNA	0.65	0.65	0.65	0.65	0	0			0	0	1_to_1	identical gene model		3	3	1	1	diff_parts_same_contig		Clone Problem								0	EFO_0000702	0.010594	0
Muscle	ENSG00000233247	UBE2E4P	ENSG00000233247	ENSG00000233247	processed_pseudogene	processed_pseudogene	0.72	0.72	0.72	0.72	0	0			0	0	1_to_1	identical gene model		1	1	1	1	diff_parts_same_contig										0	MONDO_0004976	0.0051741	0
Muscle	ENSG00000233248	MTND6P9	ENSG00000233248	ENSG00000233248	processed_pseudogene	processed_pseudogene					0	0					1_to_1	identical gene model		1	1	1	1			Path Problem	Path Problem										0
Muscle	ENSG00000233250		ENSG00000233250	ENSG00000233250	lncRNA	lncRNA					0	0					1_to_1	identical gene model		2	2	1	1	new_contig_added		Path Problem, Gap	Path Problem										0
Muscle	ENSG00000233251		ENSG00000233251	ENSG00000233251	lncRNA	lncRNA	0.25125	0.25125	0.25	0.25	1	1	0.00271477	0.0267464	0.962408	0.962408	1_to_1	identical gene model		3;4;3;5;3	3;3;5;4;3	5	5											0	EFO_0000571	0.0078868	0
Muscle	ENSG00000233252	CRIP1P1	ENSG00000233252	ENSG00000233252	processed_pseudogene	processed_pseudogene					0	0					1_to_1	identical gene model		1	1	1	1	diff_parts_same_contig													0
Muscle	ENSG00000233254	RPL21P134	ENSG00000233254	ENSG00000233254	processed_pseudogene	processed_pseudogene	0.61	0.61	0.61	0.61	0	0			0.984375	0.984375	1_to_1	identical gene model		1	1	1	1			Path Problem, Gap	Path Problem										0
Muscle	ENSG00000233256		ENSG00000233256	ENSG00000233256	lncRNA	lncRNA	0.77	0.77	0.77	0.77	0	0			0	0	1_to_1	identical gene model		2	2	1	1				GRC Housekeeping										0
Muscle	ENSG00000233258		ENSG00000233258	ENSG00000233258	lncRNA	lncRNA					0	0					1_to_1	identical gene model		2	2	1	1				GRC Housekeeping										0
Muscle	ENSG00000233259	FABP3P2	ENSG00000233259	ENSG00000233259	processed_pseudogene	processed_pseudogene					0	0					1_to_1	identical gene model		1	1	1	1					Low Mappability									0
Muscle	ENSG00000233260	RPSAP63	ENSG00000233260	ENSG00000233260	processed_pseudogene	processed_pseudogene					0	0					1_to_1	identical gene model		1	1	1	1	diff_parts_same_contig													0
Muscle	ENSG00000233261	FAM238A	ENSG00000233261	ENSG00000233261	transcribed_unprocessed_pseudogene	transcribed_unprocessed_pseudogene	0.37	0.37	0.37	0.37	0	0			0.5	0.5	1_to_1	identical gene model		4;2	4;2	2	2				GRC Housekeeping										0
Muscle	ENSG00000233262	SLC28A3-AS1	ENSG00000233262	ENSG00000233262	lncRNA	lncRNA					0	0					1_to_1	identical gene model		2	2	1	1														0
Muscle	ENSG00000233263	CAPZA1P4	ENSG00000233263	ENSG00000233263	processed_pseudogene	processed_pseudogene					0	0					1_to_1	identical gene model		2	2	1	1														0
Muscle	ENSG00000233264		ENSG00000233264	ENSG00000233264	processed_pseudogene	processed_pseudogene	0.2	0.2	0.18	0.18	0	0	0.00271477	0.0267464	0	0	1_to_1	identical gene model		3	3	1	1	diff_parts_same_contig													0
Muscle	ENSG00000233266	HMGB1P31	ENSG00000233266	ENSG00000233266	processed_pseudogene	processed_pseudogene	2.194	2.196	3.03	3.03	1	1	0.00271477	0.0267464	0	0	1_to_1	identical gene model		1	1	1	1														0
Muscle	ENSG00000233268		ENSG00000233268	ENSG00000233268	processed_pseudogene	processed_pseudogene					0	0					1_to_1	identical gene model		2	2	1	1			GRC Housekeeping, Localization Problem											0
Muscle	ENSG00000233270	SNRPEP4	ENSG00000233270	ENSG00000233270	processed_pseudogene	processed_pseudogene	9.81	9.80833	4.565	4.565	1	1	0.00271477	0.0267464	0	0	1_to_1	identical gene model		1	1	1	1											0	EFO_0005537	0.0014783	0
Muscle	ENSG00000233271		ENSG00000233271	ENSG00000233271	lncRNA	lncRNA					0	0			1	1	1_to_1	identical gene model		2	2	1	1			Clone Problem											0
Muscle	ENSG00000233272	PNPT1P2	ENSG00000233272	ENSG00000233272	processed_pseudogene	processed_pseudogene					0	0					1_to_1	identical gene model		4	4	1	1														0
Muscle	ENSG00000233273	AMMECR1LP1	ENSG00000233273	ENSG00000233273	processed_pseudogene	processed_pseudogene					0	0					1_to_1	identical gene model		1	1	1	1														0
Muscle	ENSG00000233275		ENSG00000233275	ENSG00000233275	processed_pseudogene	processed_pseudogene	1.15	1.15	1.15	1.15	0	0			0	0	1_to_1	identical gene model		1	1	1	1	diff_parts_same_contig		Path Problem	Path Problem										0
Muscle	ENSG00000233276	GPX1	ENSG00000233276	ENSG00000233276	polymorphic_pseudogene	polymorphic_pseudogene	2.29125	45.8113	1.965	43.26	1	1	-4.33314	0.000298152	0.998298	0.962329	1_to_1	exon_count_diff		1;2;2;2;2;2	2;1;3;2;2;2	6	6							0	Hemolytic anemia due to glutathione peroxidase deficiency	1	association	0	EFO_0000389	0.22858	0
Muscle	ENSG00000233277	LINC01728	ENSG00000233277	ENSG00000233277	lncRNA	lncRNA					0	0					1_to_1	identical gene model		2	2	1	1	diff_parts_same_contig										0	EFO_0003060	0.033661	0
Muscle	ENSG00000233278	RPS26P2	ENSG00000233278	ENSG00000233278	processed_pseudogene	processed_pseudogene					0	0					1_to_1	identical gene model		1	1	1	1														0
Muscle	ENSG00000233285	MTCYBP10	ENSG00000233285	ENSG00000233285	unprocessed_pseudogene	unprocessed_pseudogene					0	0					1_to_1	identical gene model		1	1	1	1	diff_parts_same_contig		Path Problem	Path Problem										0
Muscle	ENSG00000233286	MTND3P10	ENSG00000233286	ENSG00000233286	processed_pseudogene	processed_pseudogene					0	0					1_to_1	identical gene model		1	1	1	1			Path Problem	Path Problem										0
Muscle	ENSG00000233287		ENSG00000233287	ENSG00000233287	processed_pseudogene	processed_pseudogene					0	0					1_to_1	identical gene model		1	1	1	1	diff_parts_same_contig													0
Muscle	ENSG00000233288		ENSG00000233288	ENSG00000233288	lncRNA	lncRNA					0	0					1_to_1	identical gene model		2;2;3;3;2;2;2	3;3;2;2;2;2;2	7	7														0
Muscle	ENSG00000233290		ENSG00000233290	ENSG00000233290	lncRNA	lncRNA					0	0					1_to_1	identical gene model		3;5;3;7;5;4	7;5;3;3;5;4	6	6	new_contig_added, diff_parts_same_contig		Variation, Clone Problem, GRC Housekeeping	Variation							0	EFO_0000326	0.038052	0
Muscle	ENSG00000233291	RPL7AP61	ENSG00000233291	ENSG00000233291	processed_pseudogene	processed_pseudogene					0	0					1_to_1	identical gene model		1	1	1	1	diff_parts_same_contig													0
Muscle	ENSG00000233292		ENSG00000233292	ENSG00000233292	processed_pseudogene	processed_pseudogene					0	0					1_to_1	identical gene model		1	1	1	1														0
Muscle	ENSG00000233293		ENSG00000233293	ENSG00000233293	lncRNA	lncRNA					0	0					1_to_1	identical gene model		3	3	1	1	diff_parts_same_contig, new_contig_added													0
Muscle	ENSG00000233295	FAM90A20P	ENSG00000233295	ENSG00000233295	unprocessed_pseudogene	unprocessed_pseudogene	0.355	0.355	0.3	0.3	1	1	0.00271477	0.0267464	0	0	1_to_1	identical gene model		4	4	1	1			Variation	Variation	High Signal Region	High Signal Region								0
Muscle	ENSG00000233296	TMEM18-DT	ENSG00000233296	ENSG00000233296	lncRNA	lncRNA	0.905714	0.905714	0.61	0.61	1	1	0.00271477	0.0267464	0	0	1_to_1	identical gene model		3;3;2	3;3;2	3	3											0	EFO_1001974	0.0023852	0
Muscle	ENSG00000233297	RASA4DP	ENSG00000233297	ENSG00000233297	unprocessed_pseudogene	unprocessed_pseudogene	16.725	16.71	17.24	17.23	1	1	0.00271477	0.0267464	0.866094	0.866094	1_to_1	identical gene model		9	9	1	1	diff_parts_same_contig		Variation	Variation	High Signal Region	High Signal Region								0
Muscle	ENSG00000233299	HIGD1AP4	ENSG00000233299	ENSG00000233299	processed_pseudogene	processed_pseudogene					0	0					1_to_1	identical gene model		1	1	1	1														0
Muscle	ENSG00000233300	EIF4A1P1	ENSG00000233300	ENSG00000233300	processed_pseudogene	processed_pseudogene					0	0					1_to_1	identical gene model		1	1	1	1	diff_parts_same_contig		GRC Housekeeping											0
Muscle	ENSG00000233301	OR4C14P	ENSG00000233301	ENSG00000233301	unprocessed_pseudogene	unprocessed_pseudogene					0	0					1_to_1	identical gene model		1	1	1	1														0
Muscle	ENSG00000233303	XXYLT1-AS1	ENSG00000233303	ENSG00000233303	lncRNA	lncRNA					0	0					1_to_1	identical gene model		4	4	1	1														0
Muscle	ENSG00000233304	LINC01346	ENSG00000233304	ENSG00000233304	lncRNA	lncRNA	0.15	0.15	0.15	0.15	0	0			0.966667	0.966667	1_to_1	identical gene model		3;3;3;2	3;3;3;2	4	4	diff_parts_same_contig										0	EFO_1000044	0.035857	0
Muscle	ENSG00000233306	TRGV2	ENSG00000233306	ENSG00000233306	TR_V_gene	TR_V_gene	0.62	0.62	0.62	0.62	0	0			0	0	1_to_1	identical gene model		2	2	1	1	diff_parts_same_contig										0	EFO_0000729	0.004518	0
Muscle	ENSG00000233307	SRSF3P6	ENSG00000233307	ENSG00000233307	processed_pseudogene	processed_pseudogene					0	0					1_to_1	identical gene model		1	1	1	1			Path Problem, Gap	Path Problem, Gap										0
Muscle	ENSG00000233308	OSTN-AS1	ENSG00000233308	ENSG00000233308	lncRNA	lncRNA					0	0					1_to_1	identical gene model		6;3	6;3	2	2											0	EFO_0008511	0.0046906	0
Muscle	ENSG00000233309	RPS6P12	ENSG00000233309	ENSG00000233309	processed_pseudogene	processed_pseudogene					0	0					1_to_1	identical gene model		1	1	1	1	diff_parts_same_contig													0
Muscle	ENSG00000233311	MTCO1P54	ENSG00000233311	ENSG00000233311	processed_pseudogene	processed_pseudogene					0	0					1_to_1	identical gene model		1	1	1	1														0
Muscle	ENSG00000233313	HMGA1P5	ENSG00000233313	ENSG00000233313	processed_pseudogene	processed_pseudogene					0	0					1_to_1	identical gene model		1	1	1	1				GRC Housekeeping										0
Muscle	ENSG00000233316	DSCR10	ENSG00000233316	ENSG00000233316	lncRNA	lncRNA					0	0					1_to_1	identical gene model		3	3	1	1	diff_parts_same_contig		GRC Housekeeping								0	EFO_0001064;EFO_0000311	0.0014783	0
Muscle	ENSG00000233318	RPL31P45	ENSG00000233318	ENSG00000233318	processed_pseudogene	processed_pseudogene					0	0					1_to_1	identical gene model		1	1	1	1				GRC Housekeeping										0
Muscle	ENSG00000233319	PPIAP32	ENSG00000233319	ENSG00000233319	processed_pseudogene	processed_pseudogene	7.44	7.44	7.44	7.44	0	0			0	0	1_to_1	identical gene model		1	1	1	1	diff_parts_same_contig													0
Muscle	ENSG00000233321	LINC02669	ENSG00000233321	ENSG00000233321	lncRNA	lncRNA	0.3	0.3	0.3	0.3	0	0			0.714286	0.714286	1_to_1	identical gene model		5;4;7;4;2;5;4;4;6;5;4;5;5;4;4;3;5;5;4;6	5;5;5;5;4;7;4;4;5;3;5;6;5;6;4;4;4;4;4;2	20	20	diff_parts_same_contig													0
Muscle	ENSG00000233324	EEF1A1P34	ENSG00000233324	ENSG00000233324	processed_pseudogene	processed_pseudogene					0	0					1_to_1	identical gene model		1	1	1	1	diff_parts_same_contig													0
Muscle	ENSG00000233325	MIPEPP3	ENSG00000233325	ENSG00000233325	transcribed_unprocessed_pseudogene	transcribed_unprocessed_pseudogene	2.145	2.145	2.145	2.145	0	0			0	0	1_to_1	identical gene model		4;3	3;4	2	2														0
Muscle	ENSG00000233327	USP32P2	ENSG00000233327	ENSG00000233327	transcribed_unprocessed_pseudogene	transcribed_unprocessed_pseudogene	0.106667	0.106667	0.1	0.1	0	0	0.00271477	0.0267464	0.994927	0.994927	1_to_1	identical gene model		5;3;4;5;3	5;5;3;4;3	5	5			GRC Housekeeping, Localization Problem											0
Muscle	ENSG00000233328	PFN1P1	ENSG00000233328	ENSG00000233328	processed_pseudogene	processed_pseudogene					0	0					1_to_1	identical gene model		1	1	1	1	diff_parts_same_contig													0
Muscle	ENSG00000233329	RPS16P3	ENSG00000233329	ENSG00000233329	processed_pseudogene	processed_pseudogene					0	0					1_to_1	identical gene model		1	1	1	1			Path Problem	Path Problem										0
Muscle	ENSG00000233330		ENSG00000233330	ENSG00000233330	lncRNA	lncRNA	2.404	2.402	2.52	2.52	1	1	0.00271477	0.0267464	0	0	1_to_1	identical gene model		2	2	1	1			Unknown	Unknown							0	Orphanet_35093	0.0015136	0
Muscle	ENSG00000233332		ENSG00000233332	ENSG00000233332	lncRNA	lncRNA					0	0					1_to_1	identical gene model		2	2	1	1	diff_parts_same_contig										0	EFO_0000702	0.0044141	0
Muscle	ENSG00000233333	RNFT1P2	ENSG00000233333	ENSG00000233333	processed_pseudogene	processed_pseudogene	0.34	0.34	0.34	0.34	0	0			0	0	1_to_1	identical gene model		1	1	1	1			Clone Problem, GRC Housekeeping											0
Muscle	ENSG00000233334	FAM53B-AS1	ENSG00000233334	ENSG00000233334	lncRNA	lncRNA	0.53	0.53	0.595	0.595	1	1	0.00271477	0.0267464	0.328571	0.328571	1_to_1	identical gene model		3;2;2	2;2;3	3	3														0
Muscle	ENSG00000233335	RPL36AP14	ENSG00000233335	ENSG00000233335	processed_pseudogene	processed_pseudogene					0	0					1_to_1	identical gene model		1	1	1	1														0
Muscle	ENSG00000233336		ENSG00000233336	ENSG00000233336	lincRNA	lncRNA					0	0					1_to_1	identical gene model	0.997686	2	2	1	1	new_contig_added		GRC Housekeeping, Missing sequence, Gap, Path Problem, Localization Problem	Missing sequence, Gap, GRC Housekeeping, Path Problem										0
Muscle	ENSG00000233337	UBE2FP3	ENSG00000233337	ENSG00000233337	processed_pseudogene	processed_pseudogene	1.988	1.986	1.7	1.69	1	1	0.00271477	0.0267464	0	0	1_to_1	identical gene model		1	1	1	1	diff_parts_same_contig		Clone Problem, GRC Housekeeping											0
Muscle	ENSG00000233338	TLR8-AS1	ENSG00000233338	ENSG00000233338	lncRNA	lncRNA	0.14	0.14	0.14	0.14	0	0			0	0	1_to_1	identical gene model		3	3	1	1	diff_parts_same_contig, new_contig_added										0	EFO_0002690	0.0033669	0
Muscle	ENSG00000233339		ENSG00000233339	ENSG00000233339	lncRNA	lncRNA					0	0					1_to_1	identical gene model		2	2	1	1			Path Problem	Path Problem										0
Muscle	ENSG00000233340		ENSG00000233340	ENSG00000233340	lncRNA	lncRNA					0	0					1_to_1	identical gene model		3	3	1	1											0	EFO_0002496	0.050492	0
Muscle	ENSG00000233342		ENSG00000233342	ENSG00000233342	lncRNA	lncRNA					0	0					1_to_1	identical gene model		2;4;4	4;4;2	3	3	diff_parts_same_contig										0	EFO_0000280	0.037008	0
Muscle	ENSG00000233343	ATP6V1G1P4	ENSG00000233343	ENSG00000233343	processed_pseudogene	processed_pseudogene					0	0					1_to_1	identical gene model		1	1	1	1				GRC Housekeeping										0
Muscle	ENSG00000233347	ERP29P1	ENSG00000233347	ENSG00000233347	processed_pseudogene	processed_pseudogene	0.33	0.33	0.33	0.33	0	0			0	0	1_to_1	identical gene model		1	1	1	1														0
Muscle	ENSG00000233349	LINC00333	ENSG00000233349	ENSG00000233349	lncRNA	lncRNA					0	0					1_to_1	identical gene model		3	3	1	1														0
Muscle	ENSG00000233351		ENSG00000233351	ENSG00000233351	lncRNA	lncRNA	10.46	10.45	10.46	10.45	0	0			0	0	1_to_1	identical gene model		2	2	1	1	diff_parts_same_contig													0
Muscle	ENSG00000233352		ENSG00000233352	ENSG00000233352	unprocessed_pseudogene	unprocessed_pseudogene					0	0					1_to_1	identical gene model		2	2	1	1	diff_parts_same_contig													0
Muscle	ENSG00000233353	RPS7P9	ENSG00000233353	ENSG00000233353	processed_pseudogene	processed_pseudogene					0	0					1_to_1	identical gene model		1	1	1	1				GRC Housekeeping										0
Muscle	ENSG00000233354	LINC00028	ENSG00000233354	ENSG00000233354	lncRNA	lncRNA	1.09333	1.09333	0.87	0.87	0	0	0.00271477	0.0267464	0	0	1_to_1	identical gene model		4	4	1	1	diff_parts_same_contig													0
Muscle	ENSG00000233355	CHRM3-AS2	ENSG00000233355	ENSG00000233355	lncRNA	lncRNA	0.36	0.36	0.36	0.36	0	0			0	0	1_to_1	identical gene model		5;2;3;4;1;4;3;5;5;2	1;5;2;4;5;3;5;4;3;2	10	10											0	EFO_1000044	0.040247	0
Muscle	ENSG00000233357	RPL30P15	ENSG00000233357	ENSG00000233357	processed_pseudogene	processed_pseudogene					0	0					1_to_1	identical gene model		1	1	1	1														0
Muscle	ENSG00000233358		ENSG00000233358	ENSG00000233358	lncRNA	lncRNA					0	0					1_to_1	identical gene model		3	3	1	1	new_contig_added, diff_parts_same_contig										0	EFO_0000365	0.038784	0
Muscle	ENSG00000233359		ENSG00000233359	ENSG00000233359	lncRNA	lncRNA					0	0					1_to_1	identical gene model		6;3	6;3	2	2	new_contig_added, diff_parts_same_contig		Clone Problem, GRC Housekeeping											0
Muscle	ENSG00000233360	PDXP-DT	ENSG00000233360	ENSG00000233360	lncRNA	lncRNA					0	0			0	0	1_to_1	identical gene model		6	6	1	1			Clone Problem	Clone Problem							0	EFO_0000641	0.0031599	0
Muscle	ENSG00000233363		ENSG00000233363	ENSG00000233363	lncRNA	lncRNA					0	0					1_to_1	identical gene model		2	2	1	1														0
Muscle	ENSG00000233365		ENSG00000233365	ENSG00000233365	lncRNA	lncRNA					0	0					1_to_1	identical gene model		5	5	1	1														0
Muscle	ENSG00000233366	ZNF90P2	ENSG00000233366	ENSG00000233366	processed_pseudogene	processed_pseudogene					0	0					1_to_1	identical gene model		1	1	1	1			Path Problem, Variation, GRC Housekeeping	Path Problem, Variation, GRC Housekeeping										0
Muscle	ENSG00000233367		ENSG00000233367	ENSG00000233367	lncRNA	lncRNA					0	0					1_to_1	identical gene model		2	2	1	1											0	EFO_0000305	0.013346	0
Muscle	ENSG00000233369	GTF2IP4	ENSG00000233369	ENSG00000233369	transcribed_processed_pseudogene	transcribed_processed_pseudogene	0.63625	0.64	0.605	0.61	1	1	-0.0101719	0.463266	0.995459	0.995385	1_to_1	identical gene model		22;24	22;24	2	2	new_contig_added, diff_parts_same_contig		Path Problem	Gap, Path Problem										0
Muscle	ENSG00000233370	ACTR1AP1	ENSG00000233370	ENSG00000233370	processed_pseudogene	processed_pseudogene	0.23	0.23	0.23	0.23	0	0			0	0	1_to_1	identical gene model		1	1	1	1			Gap, Path Problem	Gap, Path Problem										0
Muscle	ENSG00000233372		ENSG00000233372	ENSG00000233372	lncRNA	lncRNA					0	0					1_to_1	identical gene model		2	2	1	1			Clone Problem											0
Muscle	ENSG00000233376		ENSG00000233376	ENSG00000233376	lncRNA	lncRNA					0	0					1_to_1	identical gene model		2	2	1	1	diff_parts_same_contig										0	EFO_0000478	0.029634	0
Muscle	ENSG00000233377	MTND4P20	ENSG00000233377	ENSG00000233377	processed_pseudogene	processed_pseudogene					0	0					1_to_1	identical gene model		1	1	1	1														0
Muscle	ENSG00000233379		ENSG00000233379	ENSG00000233379	lncRNA	lncRNA					0	0					1_to_1	identical gene model		3;3	3;3	2	2	new_contig_added, diff_parts_same_contig													0
Muscle	ENSG00000233380	RPS2P48	ENSG00000233380	ENSG00000233380	processed_pseudogene	processed_pseudogene					0	0					1_to_1	identical gene model		1	1	1	1	diff_parts_same_contig		GRC Housekeeping, Path Problem, Gap	GRC Housekeeping, Gap										0
Muscle	ENSG00000233381	AK4P3	ENSG00000233381	ENSG00000233381	processed_pseudogene	processed_pseudogene	0.855	0.85	0.855	0.85	0	0			0.65	0.65	1_to_1	identical gene model		1	1	1	1											0	EFO_0004875	0.13827	0
Muscle	ENSG00000233382	NKAPP1	ENSG00000233382	ENSG00000233382	transcribed_processed_pseudogene	transcribed_processed_pseudogene	0.705714	0.704286	0.62	0.62	1	1	0.00271477	0.0267464	0.759276	0.759276	1_to_1	exon_length_diff	0.999052	3;2;2;5;1;2	5;2;2;3;2;1	6	6	diff_parts_same_contig, new_contig_added		Path Problem, Gap	Path Problem							0	EFO_0000571	0.0022175	0
Muscle	ENSG00000233383		ENSG00000233383	ENSG00000233383	processed_pseudogene	processed_pseudogene					0	0					1_to_1	identical gene model		1	1	1	1	diff_parts_same_contig													0
Muscle	ENSG00000233384	CNIH3-AS2	ENSG00000233384	ENSG00000233384	lncRNA	lncRNA					0	0			0	0	1_to_1	identical gene model		4;2;3	4;3;2	3	3														0
Muscle	ENSG00000233385	MTCO3P8	ENSG00000233385	ENSG00000233385	unprocessed_pseudogene	unprocessed_pseudogene					0	0					1_to_1	identical gene model		1	1	1	1														0
Muscle	ENSG00000233387	IATPR	ENSG00000233387	ENSG00000233387	lncRNA	lncRNA					0	0					1_to_1	identical gene model		2	2	1	1				GRC Housekeeping										0
Muscle	ENSG00000233388		ENSG00000233388	ENSG00000233388	processed_pseudogene	processed_pseudogene	0.195	0.195	0.195	0.195	0	0			0	0	1_to_1	identical gene model		1	1	1	1	diff_parts_same_contig		Clone Problem	Clone Problem										0
Muscle	ENSG00000233392	UICLM	ENSG00000233392	ENSG00000233392	lncRNA	lncRNA	0.13	0.13	0.13	0.13	0	0			0	0	1_to_1	identical gene model		9;2;5	9;5;2	3	3	diff_parts_same_contig										0	EFO_0000365	0.039515	0
Muscle	ENSG00000233393		ENSG00000233393	ENSG00000233393	lncRNA	lncRNA	1.18333	1.18333	0.83	0.83	0	0	0.00271477	0.0267464	0	0	1_to_1	identical gene model		2	2	1	1	diff_parts_same_contig		GRC Housekeeping								0	EFO_0001064	0.027746	0
Muscle	ENSG00000233395	LINC00841	ENSG00000233395	ENSG00000233395	lncRNA	lncRNA					0	0			1	1	1_to_1	identical gene model		5;6;2;3;6;2;3;4;2	3;2;2;6;4;6;3;5;2	9	9				GRC Housekeeping							0	EFO_0000305	0.011361	0
Muscle	ENSG00000233396	LINC01719	ENSG00000233396	ENSG00000233396	lncRNA	lncRNA	2.1925	0.323333	1.48	0.37	1	0	2.35476	0.0267464	0.99366	0.994739	1_to_1	exon_count_diff		3;3;3;7;5;5;6;10;6	3;4;3;2;3;5;4;3;3	9	9	new_contig_added		Path Problem, Gap, Clone Problem, GRC Housekeeping	Gap, Missing sequence, Clone Problem, Path Problem	High Signal Region									0
Muscle	ENSG00000233397		ENSG00000233397	ENSG00000233397	lncRNA	lncRNA	0.23	0.23	0.23	0.23	0	0			0.916667	0.916667	1_to_1	identical gene model		2;2;2	2;2;2	3	3			Path Problem	Path Problem										0
Muscle	ENSG00000233399	LINC01648	ENSG00000233399	ENSG00000233399	lncRNA	lncRNA					0	0					1_to_1	identical gene model		7	7	1	1	diff_parts_same_contig		Clone Problem								0	EFO_0000384	0.0093636	0
Muscle	ENSG00000233401	PRKAR1AP1	ENSG00000233401	ENSG00000233401	processed_pseudogene	processed_pseudogene	0.19	0.19	0.19	0.19	0	0			0	0	1_to_1	identical gene model		1	1	1	1	diff_parts_same_contig		Clone Problem, GRC Housekeeping											0
Muscle	ENSG00000233402	TARDBPP1	ENSG00000233402	ENSG00000233402	processed_pseudogene	processed_pseudogene	1.7	1.69	1.7	1.69	0	0			0	0	1_to_1	identical gene model		1	1	1	1											0	EFO_0005318;MONDO_0004976	0.0072068	0
Muscle	ENSG00000233403		ENSG00000233403	ENSG00000233403	lncRNA	lncRNA					0	0					1_to_1	identical gene model		4	4	1	1														0
Muscle	ENSG00000233405	LINC01046	ENSG00000233405	ENSG00000233405	lncRNA	lncRNA					0	0					1_to_1	identical gene model		4;5	5;4	2	2														0
Muscle	ENSG00000233406		ENSG00000233406	ENSG00000233406	processed_pseudogene	processed_pseudogene	0.675	0.675	0.675	0.675	0	0			0.5	0.5	1_to_1	identical gene model		1	1	1	1	diff_parts_same_contig		Clone Problem											0
Muscle	ENSG00000233407		ENSG00000233407	ENSG00000233407	lncRNA	lncRNA					0	0					1_to_1	identical gene model		2	2	1	1			Clone Problem											0
Muscle	ENSG00000233408		ENSG00000233408	ENSG00000233408	antisense	lncRNA					0	0					1_to_1	identical gene model		3	3	1	1	diff_parts_same_contig, new_contig_added		Gap, Clone Problem	Path Problem, Clone Problem	High Signal Region									0
Muscle	ENSG00000233409	FANK1-AS1	ENSG00000233409	ENSG00000233409	lncRNA	lncRNA					0	0					1_to_1	identical gene model		3	3	1	1														0
Muscle	ENSG00000233410	LINC01222	ENSG00000233410	ENSG00000233410	lncRNA	lncRNA					0	0					1_to_1	identical gene model		3	3	1	1														0
Muscle	ENSG00000233411		ENSG00000233411	ENSG00000233411	lncRNA	lncRNA	4.395	4.395	4.395	4.395	0	0			0	0	1_to_1	identical gene model		2	2	1	1														0
Muscle	ENSG00000233412	OR5H15	ENSG00000233412	ENSG00000233412	protein_coding	protein_coding					0	0					1_to_1	transcript_count_diff		1	2;2	1	2											0	MONDO_0024622	0.21967	0
Muscle	ENSG00000233415		ENSG00000233415	ENSG00000233415	lncRNA	lncRNA					0	0					1_to_1	identical gene model		3	3	1	1	diff_parts_same_contig													0
Muscle	ENSG00000233416	RPS25P3	ENSG00000233416	ENSG00000233416	processed_pseudogene	processed_pseudogene	2.01	2.01	2.01	2.01	0	0			0	0	1_to_1	identical gene model		1	1	1	1	diff_parts_same_contig													0
Muscle	ENSG00000233417		ENSG00000233417	ENSG00000233417	lncRNA	lncRNA					0	0					1_to_1	identical gene model		3	3	1	1	diff_parts_same_contig													0
Muscle	ENSG00000233419	IFITM3P7	ENSG00000233419	ENSG00000233419	processed_pseudogene	processed_pseudogene					0	0					1_to_1	identical gene model		1	1	1	1			Clone Problem											0
Muscle	ENSG00000233420		ENSG00000233420	ENSG00000233420	lncRNA	lncRNA					0	0					1_to_1	identical gene model		6;5	5;6	2	2	new_contig_added, diff_parts_same_contig													0
Muscle	ENSG00000233421	LINC01783	ENSG00000233421	ENSG00000233421	lncRNA	lncRNA	0.626	0.295	0.34	0.295	1	0			0.277778	0.583333	1_to_1	exon_count_diff		2;1	2;2	2	2	diff_parts_same_contig		Missing sequence, GRC Housekeeping, Localization Problem, Gap	Missing sequence, Gap	High Signal Region						0	EFO_0000326	0.0051092	0
Muscle	ENSG00000233423		ENSG00000233423	ENSG00000233423	lncRNA	lncRNA					0	0					1_to_1	identical gene model		2	2	1	1														0
Muscle	ENSG00000233424		ENSG00000233424	ENSG00000233424	lncRNA	lncRNA					0	0					1_to_1	exon_count_diff		123	3	1	1	diff_parts_same_contig, new_contig_added		Gap, GRC Housekeeping, Path Problem	Gap, GRC Housekeeping										0
Muscle	ENSG00000233425	KRT18P67	ENSG00000233425	ENSG00000233425	processed_pseudogene	processed_pseudogene	0.18	0.18	0.18	0.18	0	0			0	0	1_to_1	identical gene model		1	1	1	1														0
Muscle	ENSG00000233426	EIF3FP3	ENSG00000233426	ENSG00000233426	processed_pseudogene	processed_pseudogene	3.92375	3.9225	3.8	3.8	1	1	0.00271477	0.0267464	0.763376	0.763376	1_to_1	identical gene model		1	1	1	1											0	EFO_0000311	0.0036958	0
Muscle	ENSG00000233427		ENSG00000233427	ENSG00000233427	lncRNA	lncRNA	0.413333	0.413333	0.4	0.4	0	0	0.00271477	0.0267464	0.666667	0.666667	1_to_1	identical gene model		3	3	1	1			Clone Problem											0
Muscle	ENSG00000233428	PPIAP65	ENSG00000233428	ENSG00000233428	processed_pseudogene	processed_pseudogene					0	0					1_to_1	identical gene model		1	1	1	1			Path Problem	Path Problem										0
Muscle	ENSG00000233429	HOTAIRM1	ENSG00000233429	ENSG00000233429	lncRNA	lncRNA	3.59375	3.55875	3.81	3.67	1	1	0.0207635	0.282712	0.792495	0.794946	1_to_1	identical gene model		3;2;3;2;2;1	2;2;3;3;2;1	6	6	diff_parts_same_contig										0	EFO_0000519	0.096684	0
Muscle	ENSG00000233430	PDE4DIPP3	ENSG00000233430	ENSG00000233430	lincRNA	unprocessed_pseudogene	0.56		0.56		0	0			0		1_to_1	exon_count_diff		3	6	1	1	new_contig_added		Path Problem, Gap, GRC Housekeeping	Gap, Clone Problem, Path Problem										0
Muscle	ENSG00000233431	LINC02596	ENSG00000233431	ENSG00000233431	lncRNA	lncRNA					0	0					1_to_1	identical gene model		2	2	1	1			Clone Problem								0	HP_0100806	0.010749	0
Muscle	ENSG00000233432	MTIF2P1	ENSG00000233432	ENSG00000233432	processed_pseudogene	processed_pseudogene					0	0					1_to_1	identical gene model		1	1	1	1	diff_parts_same_contig, new_contig_added		Clone Problem, GRC Housekeeping	Clone Problem, Gap, Path Problem										0
Muscle	ENSG00000233433	CBLL1P1	ENSG00000233433	ENSG00000233433	processed_pseudogene	processed_pseudogene					0	0					1_to_1	identical gene model		1	1	1	1	new_contig_added		Gap											0
Muscle	ENSG00000233435	AGGF1P2	ENSG00000233435	ENSG00000233435	processed_pseudogene	processed_pseudogene	0.665	0.66	0.665	0.66	0	0	0.00271477	0.0267464	0	0	1_to_1	identical gene model		1	1	1	1					High Signal Region	High Signal Region								0
Muscle	ENSG00000233436	BTBD18	ENSG00000233436	ENSG00000233436	protein_coding	protein_coding					0	0			1	1	1_to_1	identical gene model		3;2;3	2;3;3	3	3											0	Orphanet_399805	0.088766	0
Muscle	ENSG00000233437		ENSG00000233437	ENSG00000233437	transcribed_unprocessed_pseudogene	transcribed_unprocessed_pseudogene					0	0					1_to_1	identical gene model		5;2	5;2	2	2	diff_parts_same_contig, new_contig_added		Gap	Gap										0
Muscle	ENSG00000233440	HMGA1P6	ENSG00000233440	ENSG00000233440	processed_pseudogene	processed_pseudogene					0	0					1_to_1	identical gene model		1	1	1	1											0	EFO_0000616	0.024023	0
Muscle	ENSG00000233441	CYP2AB1P	ENSG00000233441	ENSG00000233441	transcribed_unitary_pseudogene	transcribed_unitary_pseudogene					0	0					1_to_1	identical gene model		5;9	9;5	2	2											0	Orphanet_2843	0.040809	0
Muscle	ENSG00000233442	PPP6R2P1	ENSG00000233442	ENSG00000233442	unprocessed_pseudogene	unprocessed_pseudogene					0	0					1_to_1	identical gene model		11	11	1	1	new_contig_added, diff_parts_same_contig		Variation, GRC Housekeeping	Variation, GRC Housekeeping										0
Muscle	ENSG00000233444		ENSG00000233444	ENSG00000233444	processed_pseudogene	processed_pseudogene					0	0					1_to_1	identical gene model		1	1	1	1														0
Muscle	ENSG00000233445	RPL17P11	ENSG00000233445	ENSG00000233445	processed_pseudogene	processed_pseudogene					0	0					1_to_1	identical gene model		1	1	1	1														0
Muscle	ENSG00000233446	PDK1P2	ENSG00000233446	ENSG00000233446	processed_pseudogene	processed_pseudogene					0	0					1_to_1	identical gene model		1	1	1	1	diff_parts_same_contig		Localization Problem, Gap											0
Muscle	ENSG00000233447		ENSG00000233447	ENSG00000233447	unprocessed_pseudogene	unprocessed_pseudogene					0	0					1_to_1	identical gene model		1	1	1	1			Path Problem	Path Problem										0
Muscle	ENSG00000233448	PMS2P9	ENSG00000233448	ENSG00000233448	transcribed_unprocessed_pseudogene	transcribed_unprocessed_pseudogene					0	0			1	1	1_to_1	identical gene model		4	4	1	1														0
Muscle	ENSG00000233449	MTATP6P14	ENSG00000233449	ENSG00000233449	processed_pseudogene	processed_pseudogene					0	0					1_to_1	identical gene model		1	1	1	1			Clone Problem, GRC Housekeeping											0
Muscle	ENSG00000233451		ENSG00000233451	ENSG00000233451	lncRNA	lncRNA					0	0					1_to_1	identical gene model		2	2	1	1				GRC Housekeeping										0
Muscle	ENSG00000233452	STXBP5-AS1	ENSG00000233452	ENSG00000233452	lncRNA	lncRNA					0	0			0.998866	0.998866	1_to_1	identical gene model		11;11;7;10;4;9;6;5;9;9;8;9;7;10;10;6;9;8;12;13;6;9;11;12;3;9;7;10;11;6;9;10;8;8;7;6;8;10;7;7;8;8;2;9;8;10;8;6;7;10	11;8;9;10;6;12;13;11;3;9;6;7;9;8;5;10;8;12;10;6;10;8;11;7;9;11;7;9;8;6;7;8;9;8;8;9;6;10;7;10;10;9;8;10;6;7;2;4;7;9	50	50	new_contig_added, diff_parts_same_contig										0	EFO_0005922	0.031148	0
Muscle	ENSG00000233454		ENSG00000233454	ENSG00000233454	unprocessed_pseudogene	unprocessed_pseudogene					0	0					1_to_1	identical gene model		2	2	1	1														0
Muscle	ENSG00000233455		ENSG00000233455	ENSG00000233455	processed_pseudogene	processed_pseudogene					0	0					1_to_1	identical gene model		1	1	1	1	diff_parts_same_contig													0
Muscle	ENSG00000233456	LINC01077	ENSG00000233456	ENSG00000233456	lncRNA	lncRNA					0	0					1_to_1	identical gene model		2	2	1	1														0
Muscle	ENSG00000233457		ENSG00000233457	ENSG00000233457	processed_pseudogene	processed_pseudogene					0	0					1_to_1	identical gene model		1	1	1	1														0
Muscle	ENSG00000233459		ENSG00000233459	ENSG00000233459	processed_pseudogene	processed_pseudogene	0.375	0.375	0.375	0.375	0	0			0	0	1_to_1	identical gene model		1	1	1	1														0
Muscle	ENSG00000233460	RPL35AP31	ENSG00000233460	ENSG00000233460	processed_pseudogene	processed_pseudogene					0	0					1_to_1	identical gene model		1	1	1	1	diff_parts_same_contig		Variation	Variation										0
Muscle	ENSG00000233461		ENSG00000233461	ENSG00000233461	lncRNA	lncRNA	4.19625	4.1925	4.17	4.16	1	1	0.00271477	0.0267464	0.718203	0.718203	1_to_1	identical gene model		2;2;4;3;4;3;4;2;3;3;2;3;3	3;4;3;2;4;3;3;4;3;3;2;2;2	13	13											0	EFO_0000676	0.028759	0
Muscle	ENSG00000233464	NANOGP11	ENSG00000233464	ENSG00000233464	lncRNA	lncRNA					0	0					1_to_1	identical gene model		2	2	1	1														0
Muscle	ENSG00000233467	HAX1P1	ENSG00000233467	ENSG00000233467	processed_pseudogene	processed_pseudogene					0	0					1_to_1	identical gene model		1	1	1	1	diff_parts_same_contig		Path Problem	Path Problem										0
Muscle	ENSG00000233469	ST6GALNAC4P1	ENSG00000233469	ENSG00000233469	processed_pseudogene	processed_pseudogene	1.89	1.89	1.89	1.89	0	0			0	0	1_to_1	identical gene model		1	1	1	1	diff_parts_same_contig													0
Muscle	ENSG00000233470		ENSG00000233470	ENSG00000233470	lncRNA	lncRNA					0	0					1_to_1	identical gene model		2	2	1	1			Variation, GRC Housekeeping	GRC Housekeeping										0
Muscle	ENSG00000233471	KRT18P62	ENSG00000233471	ENSG00000233471	processed_pseudogene	processed_pseudogene	0.343333	0.343333	0.2	0.2	0	0	0.00271477	0.0267464	0	0	1_to_1	identical gene model		1	1	1	1	diff_parts_same_contig		GRC Housekeeping, Localization Problem, Clone Problem	Clone Problem										0
Muscle	ENSG00000233472		ENSG00000233472	ENSG00000233472	lncRNA	lncRNA					0	0					1_to_1	identical gene model		4	4	1	1			Variation	Variation, GRC Housekeeping										0
Muscle	ENSG00000233473	RAD1P2	ENSG00000233473	ENSG00000233473	processed_pseudogene	processed_pseudogene	0.93	0.93	0.93	0.93	0	0			0	0	1_to_1	identical gene model		1	1	1	1			GRC Housekeeping											0
Muscle	ENSG00000233476	EEF1A1P6	ENSG00000233476	ENSG00000233476	processed_pseudogene	processed_pseudogene	8.5325	8.52375	10.42	10.405	1	1	0.00271477	0.0267464	0.957213	0.957221	1_to_1	identical gene model		1	1	1	1	diff_parts_same_contig													0
Muscle	ENSG00000233477	PPIAP38	ENSG00000233477	ENSG00000233477	processed_pseudogene	processed_pseudogene					0	0					1_to_1	identical gene model		1	1	1	1														0
Muscle	ENSG00000233478		ENSG00000233478	ENSG00000233478	lncRNA	lncRNA	0.11	0.11	0.11	0.11	0	0			0	0	1_to_1	identical gene model		2	2	1	1	diff_parts_same_contig		Clone Problem								0	EFO_0000365	0.038784	0
Muscle	ENSG00000233479		ENSG00000233479	ENSG00000233479	lncRNA	lncRNA					0	0					1_to_1	identical gene model		4	4	1	1			Path Problem	Path Problem	High Signal Region									0
Muscle	ENSG00000233480	LINC01683	ENSG00000233480	ENSG00000233480	lncRNA	lncRNA					0	0					1_to_1	identical gene model		3;3	3;3	2	2	diff_parts_same_contig		GRC Housekeeping											0
Muscle	ENSG00000233482		ENSG00000233482	ENSG00000233482	lncRNA	lncRNA					0	0					1_to_1	identical gene model		2	2	1	1	diff_parts_same_contig		Clone Problem, GRC Housekeeping											0
Muscle	ENSG00000233483	EFCAB15P	ENSG00000233483	ENSG00000233483	transcribed_unitary_pseudogene	transcribed_unitary_pseudogene	2.635	2.6325	2.29	2.285	1	1	0.00271477	0.0267464	0	0	1_to_1	identical gene model		4;2;2;8;4	4;2;8;2;4	5	5	diff_parts_same_contig, new_contig_added		GRC Housekeeping	GRC Housekeeping										0
Muscle	ENSG00000233484		ENSG00000233484	ENSG00000233484	transcribed_processed_pseudogene	transcribed_processed_pseudogene					0	0					1_to_1	identical gene model		1	1	1	1			Localization Problem, Gap											0
Muscle	ENSG00000233485	FHAD1-AS1	ENSG00000233485	ENSG00000233485	lncRNA	lncRNA					0	0			0.666667	0.666667	1_to_1	identical gene model		2	2	1	1	diff_parts_same_contig		GRC Housekeeping, Localization Problem								0	EFO_0000305	0.035494	0
Muscle	ENSG00000233487	RPSAP69	ENSG00000233487	ENSG00000233487	transcribed_processed_pseudogene	transcribed_processed_pseudogene					0	0					1_to_1	identical gene model		2;1	2;1	2	2														0
Muscle	ENSG00000233489	PAXBP1P1	ENSG00000233489	ENSG00000233489	processed_pseudogene	processed_pseudogene					0	0					1_to_1	identical gene model		1	1	1	1														0
Muscle	ENSG00000233491		ENSG00000233491	ENSG00000233491	transcribed_unitary_pseudogene	transcribed_unitary_pseudogene					0	0					1_to_1	identical gene model		5;11;9;21;8;8	8;21;5;9;11;8	6	6	new_contig_added, diff_parts_same_contig													0
Muscle	ENSG00000233492		ENSG00000233492	ENSG00000233492	lncRNA	lncRNA					0	0					1_to_1	identical gene model		2;4	4;2	2	2														0
Muscle	ENSG00000233493	TMEM238	ENSG00000233493	ENSG00000233493	protein_coding	protein_coding	1.27714	1.27714	1.13	1.13	1	1	0.00271477	0.0267464	0	0	1_to_1	identical gene model		2	2	1	1	diff_parts_same_contig		Variation	Variation							0	EFO_0005674	0.027241	0
Muscle	ENSG00000233494		ENSG00000233494	ENSG00000233494	processed_pseudogene	processed_pseudogene					0	0					1_to_1	identical gene model		1	1	1	1	diff_parts_same_contig		Path Problem	Path Problem										0
Muscle	ENSG00000233496	SYNJ2-IT1	ENSG00000233496	ENSG00000233496	lncRNA	lncRNA					0	0					1_to_1	identical gene model		3	3	1	1														0
Muscle	ENSG00000233497	HNRNPA1P60	ENSG00000233497	ENSG00000233497	processed_pseudogene	processed_pseudogene					0	0					1_to_1	identical gene model		1	1	1	1	diff_parts_same_contig													0
Muscle	ENSG00000233499	OR5B1P	ENSG00000233499	ENSG00000233499	unprocessed_pseudogene	unprocessed_pseudogene					0	0					1_to_1	identical gene model		1	1	1	1	diff_parts_same_contig													0
Muscle	ENSG00000233502		ENSG00000233502	ENSG00000233502	lncRNA	lncRNA					0	0					1_to_1	identical gene model		3	3	1	1	diff_parts_same_contig													0
Muscle	ENSG00000233503	HNRNPLP1	ENSG00000233503	ENSG00000233503	processed_pseudogene	processed_pseudogene	0.21	0.21	0.21	0.21	0	0			0	0	1_to_1	identical gene model		1	1	1	1														0
Muscle	ENSG00000233508	PTPRT-DT	ENSG00000233508	ENSG00000233508	lncRNA	lncRNA					0	0					1_to_1	identical gene model		2;3;2;3	2;3;3;2	4	4											0	EFO_0000326	0.039515	0
Muscle	ENSG00000233509	ZNF197-AS1	ENSG00000233509	ENSG00000233509	lncRNA	lncRNA	0.476667	0.476667	0.5	0.5	0	0	0.00271477	0.0267464	0	0	1_to_1	identical gene model		2	2	1	1			Clone Problem	Clone Problem										0
Muscle	ENSG00000233511		ENSG00000233511	ENSG00000233511	processed_pseudogene	processed_pseudogene					0	0					1_to_1	identical gene model		1	1	1	1	diff_parts_same_contig													0
Muscle	ENSG00000233514		ENSG00000233514	ENSG00000233514	processed_pseudogene	processed_pseudogene	1.84667	1.84667	1.565	1.565	1	1	0.00271477	0.0267464	0	0	1_to_1	identical gene model		1	1	1	1			Clone Problem											0
Muscle	ENSG00000233515	LINC01518	ENSG00000233515	ENSG00000233515	lncRNA	lncRNA					0	0					1_to_1	identical gene model		5;8;4	8;4;5	3	3	new_contig_added, diff_parts_same_contig		GRC Housekeeping, Localization Problem	GRC Housekeeping							0	EFO_0003060	0.014554	0
Muscle	ENSG00000233516		ENSG00000233516	ENSG00000233516	lncRNA	lncRNA					0	0					1_to_1	identical gene model		2	2	1	1											0	EFO_1000044	0.038784	0
Muscle	ENSG00000233517		ENSG00000233517	ENSG00000233517	lncRNA	lncRNA					0	0					1_to_1	identical gene model		2	2	1	1											0	EFO_0000676	0.022685	0
Muscle	ENSG00000233518	RPL7P35	ENSG00000233518	ENSG00000233518	processed_pseudogene	processed_pseudogene					0	0					1_to_1	identical gene model		1	1	1	1	diff_parts_same_contig													0
Muscle	ENSG00000233519		ENSG00000233519	ENSG00000233519	lncRNA	lncRNA					0	0					1_to_1	identical gene model		2	2	1	1											0	MONDO_0100096	0.0064603	0
Muscle	ENSG00000233521	LINC01638	ENSG00000233521	ENSG00000233521	lncRNA	lncRNA	0.505	0.505	0.505	0.505	0	0			0.333333	0.333333	1_to_1	identical gene model		3;3;2;3;3	3;3;3;3;2	5	5	diff_parts_same_contig, hg19_errors_corrected		Clone Problem	Clone Problem							0	MONDO_0004986	0.041393	0
Muscle	ENSG00000233523	PHB1P5	ENSG00000233523	ENSG00000233523	processed_pseudogene	processed_pseudogene		0.29		0.29	0	0			1	0	1_to_1	identical gene model		1	1	1	1	new_contig_added, diff_parts_same_contig		Path Problem	Gap, Path Problem										0
Muscle	ENSG00000233524	RANP8	ENSG00000233524	ENSG00000233524	processed_pseudogene	processed_pseudogene					0	0					1_to_1	identical gene model		2	2	1	1														0
Muscle	ENSG00000233526	RFC5P1	ENSG00000233526	ENSG00000233526	processed_pseudogene	processed_pseudogene					0	0					1_to_1	identical gene model		2	2	1	1														0
Muscle	ENSG00000233527	ZNF529-AS1	ENSG00000233527	ENSG00000233527	lncRNA	lncRNA	1.13667	1.13667	1.04	1.04	1	1	0.00271477	0.0267464	0.695578	0.695578	1_to_1	identical gene model		3;5;4;4;4;5	5;4;3;4;5;4	6	6														0
Muscle	ENSG00000233528	LINC00430	ENSG00000233528	ENSG00000233528	lncRNA	lncRNA					0	0					1_to_1	identical gene model		2;4	4;2	2	2	new_contig_added, diff_parts_same_contig													0
Muscle	ENSG00000233529	HCG21	ENSG00000233529	ENSG00000233529	lncRNA	lncRNA					0	0					1_to_1	identical gene model		3	3	1	1			Variation, Path Problem, GRC Housekeeping	Variation, Path Problem, GRC Housekeeping							0	EFO_0000545	0.0029566	0
Muscle	ENSG00000233531	DEFA10P	ENSG00000233531	ENSG00000233531	unprocessed_pseudogene	unprocessed_pseudogene					0	0					1_to_1	identical gene model		2	2	1	1	diff_parts_same_contig		Clone Problem, Variation	Clone Problem, Variation							0	EFO_0004274	0.0014783	0
Muscle	ENSG00000233532	LINC00460	ENSG00000233532	ENSG00000233532	lncRNA	lncRNA					0	0			1	1	1_to_1	identical gene model		3;3;2;3;3;3;7	3;3;3;3;7;2;3	7	7											0	EFO_0000182	0.064061	0
Muscle	ENSG00000233533	MKNK2P1	ENSG00000233533	ENSG00000233533	processed_pseudogene	processed_pseudogene					0	0					1_to_1	identical gene model		1	1	1	1	diff_parts_same_contig			GRC Housekeeping										0
Muscle	ENSG00000233534	LINC02524	ENSG00000233534	ENSG00000233534	lncRNA	lncRNA					0	0					1_to_1	identical gene model		2;3;2	2;3;2	3	3														0
Muscle	ENSG00000233535		ENSG00000233535	ENSG00000233535	lncRNA	lncRNA	0.525	0.525	0.525	0.525	0	0			0	0	1_to_1	identical gene model		2	2	1	1	diff_parts_same_contig													0
Muscle	ENSG00000233536		ENSG00000233536	ENSG00000233536	lncRNA	lncRNA					0	0					1_to_1	identical gene model		6	6	1	1	diff_parts_same_contig										0	EFO_0000702	0.0041221	0
Muscle	ENSG00000233537	TEDDM2P	ENSG00000233537	ENSG00000233537	unitary_pseudogene	unitary_pseudogene					0	0					1_to_1	identical gene model		1	1	1	1														0
Muscle	ENSG00000233538		ENSG00000233538	ENSG00000233538	lncRNA	lncRNA					0	0					1_to_1	identical gene model		3	3	1	1														0
Muscle	ENSG00000233539		ENSG00000233539	ENSG00000233539	lncRNA	lncRNA					0	0					1_to_1	identical gene model		3;3;5	5;3;3	3	3											0	EFO_0003060	0.035674	0
Muscle	ENSG00000233540	DNM3-IT1	ENSG00000233540	ENSG00000233540	lncRNA	lncRNA					0	0					1_to_1	identical gene model		2	2	1	1														0
Muscle	ENSG00000233541	RPL31P47	ENSG00000233541	ENSG00000233541	processed_pseudogene	processed_pseudogene					0	0					1_to_1	identical gene model		1	1	1	1														0
Muscle	ENSG00000233542		ENSG00000233542	ENSG00000233542	lncRNA	lncRNA	0.11	0.105	0.11	0.105	0	0			0	0	1_to_1	identical gene model		2;3	2;3	2	2	diff_parts_same_contig										0	EFO_0000641	0.020886	0
Muscle	ENSG00000233543	CHTF8P1	ENSG00000233543	ENSG00000233543	processed_pseudogene	processed_pseudogene					0	0					1_to_1	identical gene model		1	1	1	1														0
Muscle	ENSG00000233544	EIF3KP2	ENSG00000233544	ENSG00000233544	processed_pseudogene	processed_pseudogene					0	0					1_to_1	identical gene model		1	1	1	1														0
Muscle	ENSG00000233545	CYCSP33	ENSG00000233545	ENSG00000233545	processed_pseudogene	processed_pseudogene					0	0					1_to_1	identical gene model		1	1	1	1														0
Muscle	ENSG00000233547		ENSG00000233547	ENSG00000233547	lncRNA	lncRNA	1.985	1.9825	1.09	1.09	1	1	0.00271477	0.0267464	0.675641	0.675641	1_to_1	identical gene model		2	2	1	1														0
Muscle	ENSG00000233548	CYCSP44	ENSG00000233548	ENSG00000233548	processed_pseudogene	processed_pseudogene					0	0					1_to_1	identical gene model		1	1	1	1	diff_parts_same_contig		Path Problem	Path Problem										0
Muscle	ENSG00000233549	CYCSP35	ENSG00000233549	ENSG00000233549	processed_pseudogene	processed_pseudogene					0	0					1_to_1	identical gene model		1	1	1	1	diff_parts_same_contig													0
Muscle	ENSG00000233550	MTCYBP8	ENSG00000233550	ENSG00000233550	unprocessed_pseudogene	unprocessed_pseudogene					0	0					1_to_1	identical gene model		1	1	1	1			Path Problem	Path Problem										0
Muscle	ENSG00000233551	LSM1P1	ENSG00000233551	ENSG00000233551	processed_pseudogene	processed_pseudogene					0	0					1_to_1	identical gene model		1	1	1	1														0
Muscle	ENSG00000233553		ENSG00000233553	ENSG00000233553	lncRNA	lncRNA					0	0					1_to_1	identical gene model		2	2	1	1			GRC Housekeeping	GRC Housekeeping										0
Muscle	ENSG00000233554	B4GALT1-AS1	ENSG00000233554	ENSG00000233554	lncRNA	lncRNA	0.295	0.295	0.295	0.295	0	0	0.00271477	0.0267464	0.814366	0.814366	1_to_1	identical gene model		3;4;4	4;3;4	3	3											0	EFO_0000384	0.0094169	0
Muscle	ENSG00000233555	RPL7AP46	ENSG00000233555	ENSG00000233555	processed_pseudogene	processed_pseudogene					0	0			1	1	1_to_1	identical gene model		1	1	1	1			Path Problem, Gap	Localization Problem, Gap, GRC Housekeeping										0
Muscle	ENSG00000233557	NFU1P2	ENSG00000233557	ENSG00000233557	processed_pseudogene	processed_pseudogene					0	0					1_to_1	identical gene model		1	1	1	1			Clone Problem, GRC Housekeeping											0
Muscle	ENSG00000233558		ENSG00000233558	ENSG00000233558	processed_pseudogene	processed_pseudogene					0	0			1	1	1_to_1	identical gene model		1	1	1	1	diff_parts_same_contig													0
Muscle	ENSG00000233559	LINC00513	ENSG00000233559	ENSG00000233559	lncRNA	lncRNA	0.503333	0.5	0.19	0.19	0	0	0.00271477	0.0267464	0.5	0.5	1_to_1	identical gene model		5;6;4;4	5;6;4;4	4	4	diff_parts_same_contig, new_contig_added										0	EFO_0000707	0.046833	0
Muscle	ENSG00000233560	KRT8P39	ENSG00000233560	ENSG00000233560	processed_pseudogene	processed_pseudogene	0.27	0.27	0.175	0.175	1	1	0.00271477	0.0267464	0	0	1_to_1	identical gene model		1	1	1	1														0
Muscle	ENSG00000233562	RPS3AP8	ENSG00000233562	ENSG00000233562	processed_pseudogene	processed_pseudogene					0	0					1_to_1	identical gene model		1	1	1	1														0
Muscle	ENSG00000233563	OR52E7P	ENSG00000233563	ENSG00000233563	unprocessed_pseudogene	unprocessed_pseudogene					0	0					1_to_1	identical gene model		1	1	1	1			Variation	Variation										0
Muscle	ENSG00000233565		ENSG00000233565	ENSG00000233565	processed_pseudogene	processed_pseudogene					0	0					1_to_1	identical gene model		1	1	1	1	diff_parts_same_contig													0
Muscle	ENSG00000233569		ENSG00000233569	ENSG00000233569	lncRNA	lncRNA					0	0					1_to_1	identical gene model		6;6	6;6	2	2											0	EFO_0000182	0.0037776	0
Muscle	ENSG00000233570	LINC00690	ENSG00000233570	ENSG00000233570	lncRNA	lncRNA					0	0					1_to_1	identical gene model		3;5;4;3;5;4;3;3;4;3;4;3;5;3;4	4;5;3;4;5;5;3;3;3;3;4;4;3;3;4	15	15											0	HP_0012864	0.0068507	0
Muscle	ENSG00000233571		ENSG00000233571	ENSG00000233571	lncRNA	lncRNA					0	0					1_to_1	identical gene model		3	3	1	1														0
Muscle	ENSG00000233574		ENSG00000233574	ENSG00000233574	lncRNA	lncRNA					0	0					1_to_1	identical gene model		3	3	1	1	hg19_errors_corrected		Clone Problem	Clone Problem										0
Muscle	ENSG00000233575		ENSG00000233575	ENSG00000233575	processed_pseudogene	processed_pseudogene					0	0					1_to_1	identical gene model		1	1	1	1														0
Muscle	ENSG00000233576	HTR3C2P	ENSG00000233576	ENSG00000233576	unprocessed_pseudogene	unprocessed_pseudogene					0	0					1_to_1	identical gene model		9	9	1	1					High Signal Region									0
Muscle	ENSG00000233577		ENSG00000233577	ENSG00000233577	lncRNA	lncRNA					0	0					1_to_1	identical gene model		2;3	2;3	2	2	diff_parts_same_contig		Clone Problem	Clone Problem										0
Muscle	ENSG00000233578	EIF4EP1	ENSG00000233578	ENSG00000233578	processed_pseudogene	processed_pseudogene	0.62	0.62	0.62	0.62	0	0			0	0	1_to_1	identical gene model		1	1	1	1														0
Muscle	ENSG00000233579	KRT8P15	ENSG00000233579	ENSG00000233579	processed_pseudogene	processed_pseudogene	0.15	0.15	0.15	0.15	0	0			0	0	1_to_1	identical gene model		1	1	1	1														0
Muscle	ENSG00000233581		ENSG00000233581	ENSG00000233581	lncRNA	lncRNA					0	0					1_to_1	identical gene model		3	3	1	1											0	EFO_0000702	0.009196	0
Muscle	ENSG00000233583		ENSG00000233583	ENSG00000233583	processed_pseudogene	processed_pseudogene					0	0					1_to_1	identical gene model		3	3	1	1														0
Muscle	ENSG00000233585	ACAA2P1	ENSG00000233585	ENSG00000233585	transcribed_processed_pseudogene	transcribed_processed_pseudogene	1.19143	1.19	0.87	0.87	1	1	0.00271477	0.0267464	0.047619	0.047619	1_to_1	identical gene model		1;1	1;1	2	2	new_contig_added, diff_parts_same_contig		Path Problem	Path Problem										0
Muscle	ENSG00000233586		ENSG00000233586	ENSG00000233586	pseudogene	processed_pseudogene	1.13	2.59667	1.13	1.09	0	0			0.666667	0	1_to_1	identical gene model	0.997658	1	1	1	1	new_contig_added		Gap, GRC Housekeeping, Path Problem, Missing sequence	Missing sequence, Gap, Clone Problem, Path Problem	High Signal Region									0
Muscle	ENSG00000233587	LINC01884	ENSG00000233587	ENSG00000233587	lncRNA	lncRNA					0	0					1_to_1	identical gene model		3;6;5;5;6;4;4;3;2	6;4;4;5;3;3;6;5;2	9	9														0
Muscle	ENSG00000233588	CYP51A1P2	ENSG00000233588	ENSG00000233588	processed_pseudogene	processed_pseudogene	0.29	0.29	0.21	0.21	0	0	0.00271477	0.0267464	0	0	1_to_1	identical gene model		2	2	1	1														0
Muscle	ENSG00000233589		ENSG00000233589	ENSG00000233589	lncRNA	lncRNA					0	0					1_to_1	identical gene model		2	2	1	1			Clone Problem								0	EFO_0003060	0.028539	0
Muscle	ENSG00000233590	LINC02640	ENSG00000233590	ENSG00000233590	lncRNA	lncRNA					0	0			1	1	1_to_1	identical gene model		2;3	3;2	2	2	diff_parts_same_contig			GRC Housekeeping							0	EFO_0000182	0.0095018	0
Muscle	ENSG00000233593	LINC02609	ENSG00000233593	ENSG00000233593	lncRNA	lncRNA	1.22125	1.22	1.13	1.13	1	1	0.00271477	0.0267464	0.928938	0.928938	1_to_1	identical gene model		3;3;2;2;5;4;2;2;2;3;3;2;4;2;3;2;3;1;3;3;2;2;2;3;2	3;3;4;3;3;5;4;2;3;3;2;2;2;3;2;2;2;3;2;2;2;2;3;1;2	25	25			Clone Problem, GRC Housekeeping								0	Orphanet_100	0.019026	0
Muscle	ENSG00000233594	BTF3P5	ENSG00000233594	ENSG00000233594	processed_pseudogene	processed_pseudogene					0	0					1_to_1	identical gene model		1	1	1	1	diff_parts_same_contig													0
Muscle	ENSG00000233595	MTND2P29	ENSG00000233595	ENSG00000233595	processed_pseudogene	processed_pseudogene					0	0					1_to_1	identical gene model		1	1	1	1	diff_parts_same_contig		Clone Problem											0
Muscle	ENSG00000233597		ENSG00000233597	ENSG00000233597	processed_pseudogene	processed_pseudogene	0.71	0.71	0.71	0.71	0	0			0	0	1_to_1	identical gene model		1	1	1	1														0
Muscle	ENSG00000233601	NCOR1P3	ENSG00000233601	ENSG00000233601	unprocessed_pseudogene	unprocessed_pseudogene					0	0					1_to_1	identical gene model		2	2	1	1			GRC Housekeeping, Localization Problem		High Signal Region									0
Muscle	ENSG00000233602	ERI3-IT1	ENSG00000233602	ENSG00000233602	lncRNA	lncRNA	0.6	0.595	0.6	0.595	0	0			0	0	1_to_1	identical gene model		2	2	1	1	diff_parts_same_contig		Clone Problem											0
Muscle	ENSG00000233603	JTBP1	ENSG00000233603	ENSG00000233603	processed_pseudogene	processed_pseudogene	3.7	3.7	3.7	3.7	0	0			0	0	1_to_1	identical gene model		1	1	1	1	diff_parts_same_contig		Clone Problem	Clone Problem										0
Muscle	ENSG00000233605	LINC01851	ENSG00000233605	ENSG00000233605	lncRNA	lncRNA					0	0					1_to_1	identical gene model		3;3;3	3;3;3	3	3														0
Muscle	ENSG00000233606	OR6C66P	ENSG00000233606	ENSG00000233606	transcribed_unprocessed_pseudogene	transcribed_unprocessed_pseudogene					0	0					1_to_1	identical gene model		1;2;2	2;2;1	3	3														0
Muscle	ENSG00000233607	LINC01392	ENSG00000233607	ENSG00000233607	lncRNA	lncRNA					0	0					1_to_1	identical gene model		6	6	1	1	diff_parts_same_contig, new_contig_added													0
Muscle	ENSG00000233608	TWIST2	ENSG00000233608	ENSG00000233608	protein_coding	protein_coding	0.523333	1.50429	0.53	0.81	0	1	-2.35198	0.0267464	0.697479	0.390642	1_to_1	exon_length_diff	0.915224	2;2	2;2	2	2	new_contig_added		Gap, Missing sequence	Gap, Missing sequence			1	Ablepharon-macrostomia syndrome;Barber-Say syndrome;Focal facial dermal dysplasia 3, Setleis type	3;3;3	known_molec_cause;known_molec_cause;known_molec_cause	0	Orphanet_1807	0.70814	0
Muscle	ENSG00000233609	RPL10P19	ENSG00000233609	ENSG00000233609	transcribed_processed_pseudogene	transcribed_processed_pseudogene	1.225	1.225	1.225	1.225	0	0			0	0	1_to_1	identical gene model		1;3;2	2;3;1	3	3	diff_parts_same_contig		Variation, Path Problem, GRC Housekeeping	Variation, Path Problem										0
Muscle	ENSG00000233610	LINC00462	ENSG00000233610	ENSG00000233610	lncRNA	lncRNA					0	0					1_to_1	identical gene model		2	2	1	1											0	EFO_0000349	0.020422	0
Muscle	ENSG00000233611	GBX2-AS1	ENSG00000233611	ENSG00000233611	lncRNA	lncRNA	0.705	0.705	0.705	0.705	0	0			0	0	1_to_1	identical gene model		4;2	4;2	2	2	diff_parts_same_contig													0
Muscle	ENSG00000233613	DCUN1D2-AS	ENSG00000233613	ENSG00000233613	lncRNA	lncRNA					0	0			1	1	1_to_1	identical gene model		2;2	2;2	2	2	diff_parts_same_contig													0
Muscle	ENSG00000233614	DDX11L10	ENSG00000233614	ENSG00000233614	transcribed_unprocessed_pseudogene	transcribed_unprocessed_pseudogene	0.21	0.21	0.21	0.21	0	0			0.6	0.6	1_to_1	identical gene model		5;3	3;5	2	2	diff_parts_same_contig		Clone Problem, Gap	Clone Problem, Gap										0
Muscle	ENSG00000233615	HNRNPA1P42	ENSG00000233615	ENSG00000233615	processed_pseudogene	processed_pseudogene					0	0					1_to_1	identical gene model		1	1	1	1														0
Muscle	ENSG00000233616		ENSG00000233616	ENSG00000233616	lncRNA	lncRNA					0	0					1_to_1	identical gene model		2	2	1	1														0
Muscle	ENSG00000233620	USH2A-AS2	ENSG00000233620	ENSG00000233620	lncRNA	lncRNA					0	0					1_to_1	identical gene model		3;3;2;3	3;3;2;3	4	4														0
Muscle	ENSG00000233621	ZC3H12A-DT	ENSG00000233621	ENSG00000233621	lncRNA	lncRNA	6.23625	6.23375	5.295	5.295	1	1	0.00271477	0.0267464	0.0378184	0.0378184	1_to_1	identical gene model		3;2	2;3	2	2	new_contig_added, diff_parts_same_contig		Clone Problem								0	EFO_0000676	0.010278	0
Muscle	ENSG00000233622	CYP2T1P	ENSG00000233622	ENSG00000233622	transcribed_unitary_pseudogene	transcribed_unitary_pseudogene	1.64143	1.64	1.81	1.8	1	1	0.00271477	0.0267464	0.0142857	0.0142857	1_to_1	identical gene model		9;2	2;9	2	2	diff_parts_same_contig		Variation	Variation										0
Muscle	ENSG00000233623	PGAM1P11	ENSG00000233623	ENSG00000233623	processed_pseudogene	processed_pseudogene					0	0					1_to_1	identical gene model		2	2	1	1			GRC Housekeeping, Localization Problem											0
Muscle	ENSG00000233625		ENSG00000233625	ENSG00000233625	lncRNA	lncRNA					0	0					1_to_1	identical gene model		2	2	1	1	diff_parts_same_contig		Variation	Variation							0	MONDO_0018531	0.016669	0
Muscle	ENSG00000233626		ENSG00000233626	ENSG00000233626	processed_pseudogene	processed_pseudogene					0	0					1_to_1	identical gene model		1	1	1	1														0
Muscle	ENSG00000233627	C4A-AS1	ENSG00000233627	ENSG00000233627	lncRNA	lncRNA					0	0			1	1	1_to_1	identical gene model		2	2	1	1			Variation, Path Problem, GRC Housekeeping	Variation, Path Problem, GRC Housekeeping										0
Muscle	ENSG00000233632		ENSG00000233632	ENSG00000233632	processed_pseudogene	processed_pseudogene					0	0					1_to_1	identical gene model		1	1	1	1	diff_parts_same_contig		Clone Problem	Clone Problem										0
Muscle	ENSG00000233633		ENSG00000233633	ENSG00000233633	lncRNA	lncRNA					0	0			1	1	1_to_1	identical gene model		5;3;4;3;3;3	3;3;4;3;5;3	6	6														0
Muscle	ENSG00000233635		ENSG00000233635	ENSG00000233635	lncRNA	lncRNA					0	0					1_to_1	identical gene model		2;4	2;4	2	2			Path Problem, Gap	Gap							0	EFO_0002496	0.043463	0
Muscle	ENSG00000233639	PANTR1	ENSG00000233639	ENSG00000233639	lncRNA	lncRNA	1.53	1.53	1.53	1.53	0	0			0.8125	0.8125	1_to_1	identical gene model	0.999991	4;4;4;4;4;2;2;3;4;3	2;4;4;4;4;4;3;3;2;4	10	10	diff_parts_same_contig, new_contig_added		Path Problem	Path Problem							0	MONDO_0007763	0.053959	0
Muscle	ENSG00000233640	KRTAP13-5P	ENSG00000233640	ENSG00000233640	unprocessed_pseudogene	unprocessed_pseudogene					0	0					1_to_1	identical gene model		1	1	1	1	diff_parts_same_contig		GRC Housekeeping											0
Muscle	ENSG00000233642	GPR158-AS1	ENSG00000233642	ENSG00000233642	lncRNA	lncRNA					0	0					1_to_1	identical gene model		2	2	1	1				GRC Housekeeping							0	EFO_0000365	0.043174	0
Muscle	ENSG00000233643	LINC02625	ENSG00000233643	ENSG00000233643	lncRNA	lncRNA					0	0					1_to_1	identical gene model		5	5	1	1				GRC Housekeeping										0
Muscle	ENSG00000233644	ARHGEF7-IT1	ENSG00000233644	ENSG00000233644	lncRNA	lncRNA	0.28	0.28	0.28	0.28	0	0			0	0	1_to_1	identical gene model		2	2	1	1	new_contig_added										0	EFO_0000702	0.0099105	0
Muscle	ENSG00000233645		ENSG00000233645	ENSG00000233645	lncRNA	lncRNA					0	0					1_to_1	identical gene model		2	2	1	1			GRC Housekeeping, Localization Problem											0
Muscle	ENSG00000233646	OR52T1P	ENSG00000233646	ENSG00000233646	unprocessed_pseudogene	unprocessed_pseudogene	0.22	0.22	0.22	0.22	0	0			0	0	1_to_1	identical gene model		1	1	1	1														0
Muscle	ENSG00000233647	NENFP1	ENSG00000233647	ENSG00000233647	processed_pseudogene	processed_pseudogene					0	0					1_to_1	identical gene model		1	1	1	1	diff_parts_same_contig		Clone Problem											0
Muscle	ENSG00000233648		ENSG00000233648	ENSG00000233648	processed_pseudogene	processed_pseudogene					0	0					1_to_1	identical gene model		1	1	1	1			Path Problem	Path Problem										0
Muscle	ENSG00000233651		ENSG00000233651	ENSG00000233651	lncRNA	lncRNA					0	0			1	1	1_to_1	identical gene model		3	3	1	1			Gap, GRC Housekeeping, Path Problem	Gap, GRC Housekeeping	High Signal Region	High Signal Region								0
Muscle	ENSG00000233653	CICP7	ENSG00000233653	ENSG00000233653	pseudogene	processed_pseudogene					0	0			1	1	1_to_1	identical gene model		2	2	1	1	diff_parts_same_contig		Gap	Gap	High Signal Region	High Signal Region								0
Muscle	ENSG00000233654	NEMP2-DT	ENSG00000233654	ENSG00000233654	lncRNA	lncRNA	1.265	1.265	1.21	1.21	1	1	0.00271477	0.0267464	0	0	1_to_1	identical gene model		3	3	1	1											0	MONDO_0100339	0.0016426	0
Muscle	ENSG00000233655	IGHD4-4	ENSG00000233655	ENSG00000233655	IG_D_gene	IG_D_gene					0	0					1_to_1	identical gene model		1	1	1	1	new_contig_added		Path Problem	Path Problem							0	MONDO_0005090	0.0022175	0
Muscle	ENSG00000233656		ENSG00000233656	ENSG00000233656	lncRNA	lncRNA					0	0					1_to_1	identical gene model		3;3;4;2;3;2	2;2;3;3;4;3	6	6														0
Muscle	ENSG00000233659	NDUFA5P4	ENSG00000233659	ENSG00000233659	processed_pseudogene	processed_pseudogene					0	0					1_to_1	identical gene model		1	1	1	1														0
Muscle	ENSG00000233661	SPIN4-AS1	ENSG00000233661	ENSG00000233661	lncRNA	lncRNA					0	0					1_to_1	identical gene model		2	2	1	1	new_contig_added		Path Problem, Gap	Path Problem										0
Muscle	ENSG00000233662	CALM2P4	ENSG00000233662	ENSG00000233662	processed_pseudogene	processed_pseudogene					0	0					1_to_1	identical gene model		1	1	1	1	diff_parts_same_contig													0
Muscle	ENSG00000233663		ENSG00000233663	ENSG00000233663	processed_pseudogene	processed_pseudogene					0	0					1_to_1	identical gene model		1	1	1	1														0
Muscle	ENSG00000233664	NDUFS5P3	ENSG00000233664	ENSG00000233664	processed_pseudogene	processed_pseudogene					0	0					1_to_1	identical gene model		1	1	1	1			Clone Problem											0
Muscle	ENSG00000233665		ENSG00000233665	ENSG00000233665	lncRNA	lncRNA	0.12	0.12	0.12	0.12	0	0			0.833333	0.833333	1_to_1	identical gene model		5;3	5;3	2	2			Path Problem	Gap, GRC Housekeeping, Path Problem										0
Muscle	ENSG00000233668		ENSG00000233668	ENSG00000233668	processed_pseudogene	processed_pseudogene	0.42	0.42	0.42	0.42	0	0			0	0	1_to_1	identical gene model		1	1	1	1														0
Muscle	ENSG00000233670	PIRT	ENSG00000233670	ENSG00000233670	protein_coding	protein_coding					0	0					1_to_1	identical gene model		2	2	1	1	diff_parts_same_contig										0	EFO_0000480	0.19563	0
Muscle	ENSG00000233671	CENPNP1	ENSG00000233671	ENSG00000233671	processed_pseudogene	processed_pseudogene					0	0					1_to_1	identical gene model		1	1	1	1	diff_parts_same_contig				High Signal Region	High Signal Region								0
Muscle	ENSG00000233672	RNASEH2B-AS1	ENSG00000233672	ENSG00000233672	lncRNA	lncRNA	0.196667	0.196667	0.11	0.11	0	0	0.00271477	0.0267464	0.67963	0.67963	1_to_1	identical gene model		3;3;4;5;5;3;2;4;6;4;3;5;3	6;5;5;3;3;4;4;3;4;3;3;5;2	13	13	new_contig_added, diff_parts_same_contig													0
Muscle	ENSG00000233673	ANAPC1P1	ENSG00000233673	ENSG00000233673	transcribed_unprocessed_pseudogene	transcribed_unprocessed_pseudogene	0.182	0.182	0.12	0.12	1	1	0.00271477	0.0267464	0.652958	0.652958	1_to_1	identical gene model		17;15	15;17	2	2	new_contig_added, diff_parts_same_contig					Low Mappability								0
Muscle	ENSG00000233674		ENSG00000233674	ENSG00000233674	processed_pseudogene	processed_pseudogene					0	0					1_to_1	identical gene model		1	1	1	1	diff_parts_same_contig		Clone Problem											0
Muscle	ENSG00000233676	FDPSP6	ENSG00000233676	ENSG00000233676	processed_pseudogene	processed_pseudogene					0	0					1_to_1	identical gene model	0.998827	1	1	1	1	diff_parts_same_contig, new_contig_added		GRC Housekeeping								0	MONDO_0002635	0.0014783	0
Muscle	ENSG00000233677	DDX39BP1	ENSG00000233677	ENSG00000233677	unprocessed_pseudogene	unprocessed_pseudogene					0	0					1_to_1	identical gene model		2	2	1	1			Gap, Path Problem, Variation, GRC Housekeeping	Gap, Path Problem, Variation, GRC Housekeeping										0
Muscle	ENSG00000233680	HNRNPA1P27	ENSG00000233680	ENSG00000233680	processed_pseudogene	processed_pseudogene	0.514	0.514	0.47	0.47	1	1	0.00271477	0.0267464	0	0	1_to_1	identical gene model		1	1	1	1	diff_parts_same_contig		Localization Problem, Gap											0
Muscle	ENSG00000233681	CEACAMP1	ENSG00000233681	ENSG00000233681	unprocessed_pseudogene	unprocessed_pseudogene					0	0					1_to_1	identical gene model		5	5	1	1														0
Muscle	ENSG00000233682	FNDC1-AS1	ENSG00000233682	ENSG00000233682	lncRNA	lncRNA	3.695	3.695	3.695	3.695	0	0			0	0	1_to_1	identical gene model		2;3	2;3	2	2	diff_parts_same_contig										0	EFO_0000305	0.014838	0
Muscle	ENSG00000233683		ENSG00000233683	ENSG00000233683	processed_pseudogene	processed_pseudogene					0	0					1_to_1	identical gene model		1	1	1	1	diff_parts_same_contig													0
Muscle	ENSG00000233684	LINC01865	ENSG00000233684	ENSG00000233684	lncRNA	lncRNA					0	0					1_to_1	identical gene model		2;4	2;4	2	2											0	EFO_0005842	0.003068	0
Muscle	ENSG00000233685	OR6L1P	ENSG00000233685	ENSG00000233685	unprocessed_pseudogene	unprocessed_pseudogene	0.23	0.23	0.23	0.23	0	0			0	0	1_to_1	identical gene model		1	1	1	1	diff_parts_same_contig		Variation	Variation										0
Muscle	ENSG00000233686	PIEZO1P1	ENSG00000233686	ENSG00000233686	processed_pseudogene	processed_pseudogene					0	0					1_to_1	identical gene model		1	1	1	1														0
Muscle	ENSG00000233688	ZNF622P1	ENSG00000233688	ENSG00000233688	processed_pseudogene	processed_pseudogene					0	0					1_to_1	identical gene model		1	1	1	1	new_contig_added		Path Problem	Path Problem										0
Muscle	ENSG00000233689		ENSG00000233689	ENSG00000233689	lncRNA	lncRNA					0	0					1_to_1	identical gene model		4	4	1	1											0	MONDO_0018531	0.015195	0
Muscle	ENSG00000233690	EBAG9P1	ENSG00000233690	ENSG00000233690	processed_pseudogene	processed_pseudogene	0.71	0.71	0.605	0.605	1	1	0.00271477	0.0267464	0	0	1_to_1	identical gene model		1	1	1	1														0
Muscle	ENSG00000233691		ENSG00000233691	ENSG00000233691	processed_pseudogene	processed_pseudogene					0	0					1_to_1	identical gene model		1	1	1	1			GRC Housekeeping											0
Muscle	ENSG00000233693	PBX1-AS1	ENSG00000233693	ENSG00000233693	lncRNA	lncRNA					0	0					1_to_1	identical gene model		4	4	1	1	diff_parts_same_contig										0	EFO_0000305	0.059569	0
Muscle	ENSG00000233694	LINC02579	ENSG00000233694	ENSG00000233694	lncRNA	lncRNA					0	0					1_to_1	identical gene model		4;4	4;4	2	2														0
Muscle	ENSG00000233695	GAS6-AS1	ENSG00000233695	ENSG00000233695	lncRNA	lncRNA	1.4425	1.4425	1.2	1.2	1	1	0.00271477	0.0267464	0.459658	0.459658	1_to_1	identical gene model		5;1	5;1	2	2			Gap, Path Problem	Gap, Path Problem	High Signal Region						0	EFO_1000044	0.03477	0
Muscle	ENSG00000233701	PRR23C	ENSG00000233701	ENSG00000233701	protein_coding	protein_coding					0	0					1_to_1	identical gene model		1	1	1	1	diff_parts_same_contig										0	EFO_0004212	0.086121	0
Muscle	ENSG00000233702	RPL37P13	ENSG00000233702	ENSG00000233702	processed_pseudogene	processed_pseudogene					0	0					1_to_1	identical gene model		1	1	1	1	diff_parts_same_contig													0
Muscle	ENSG00000233703		ENSG00000233703	ENSG00000233703	processed_pseudogene	processed_pseudogene					0	0					1_to_1	identical gene model		2	2	1	1				GRC Housekeeping										0
Muscle	ENSG00000233705	SLC26A4-AS1	ENSG00000233705	ENSG00000233705	lncRNA	lncRNA					0	0			0	0	1_to_1	identical gene model		5;2;3;3;4;4;5;3;2;4;2	2;5;4;4;3;3;5;4;2;3;2	11	11	diff_parts_same_contig										0	EFO_0000326	0.046101	0
Muscle	ENSG00000233706		ENSG00000233706	ENSG00000233706	lncRNA	lncRNA					0	0			1	1	1_to_1	identical gene model		3	3	1	1														0
Muscle	ENSG00000233707	RPL22P11	ENSG00000233707	ENSG00000233707	processed_pseudogene	processed_pseudogene					0	0					1_to_1	identical gene model		1	1	1	1			Path Problem, Gap	Path Problem, Gap										0
Muscle	ENSG00000233708		ENSG00000233708	ENSG00000233708	processed_pseudogene	processed_pseudogene					0	0					1_to_1	identical gene model		5	5	1	1	diff_parts_same_contig		Clone Problem											0
Muscle	ENSG00000233709	MTND4P28	ENSG00000233709	ENSG00000233709	processed_pseudogene	processed_pseudogene					0	0					1_to_1	identical gene model		1	1	1	1			Path Problem	Path Problem										0
Muscle	ENSG00000233710		ENSG00000233710	ENSG00000233710	processed_pseudogene	processed_pseudogene					0	0					1_to_1	identical gene model		1	1	1	1	diff_parts_same_contig		Gap											0
Muscle	ENSG00000233711	EIF4EBP2P1	ENSG00000233711	ENSG00000233711	processed_pseudogene	processed_pseudogene					0	0					1_to_1	identical gene model		1	1	1	1														0
Muscle	ENSG00000233712		ENSG00000233712	ENSG00000233712	unprocessed_pseudogene	unprocessed_pseudogene					0	0					1_to_1	identical gene model		2	2	1	1			GRC Housekeeping											0
Muscle	ENSG00000233713		ENSG00000233713	ENSG00000233713	processed_pseudogene	processed_pseudogene					0	0					1_to_1	identical gene model		1	1	1	1														0
Muscle	ENSG00000233714		ENSG00000233714	ENSG00000233714	lncRNA	lncRNA					0	0					1_to_1	identical gene model		2	2	1	1	diff_parts_same_contig													0
Muscle	ENSG00000233716	MTFR2P1	ENSG00000233716	ENSG00000233716	processed_pseudogene	processed_pseudogene	0.38	0.38	0.38	0.38	0	0			0	0	1_to_1	identical gene model		1	1	1	1	diff_parts_same_contig													0
Muscle	ENSG00000233717	RPS29P29	ENSG00000233717	ENSG00000233717	processed_pseudogene	processed_pseudogene					0	0					1_to_1	identical gene model		3	3	1	1			GRC Housekeeping											0
Muscle	ENSG00000233718	MYCNOS	ENSG00000233718	ENSG00000233718	lncRNA	lncRNA	0.3	0.3	0.3	0.3	0	0			0.75	0.75	1_to_1	exon_length_diff	0.996934	3;4;2;3;3	3;4;3;2;3	5	5	new_contig_added, diff_parts_same_contig										0	EFO_0000621	0.093637	0
Muscle	ENSG00000233719	GOT2P3	ENSG00000233719	ENSG00000233719	transcribed_processed_pseudogene	transcribed_processed_pseudogene					0	0					1_to_1	identical gene model		1	1	1	1	diff_parts_same_contig													0
Muscle	ENSG00000233720		ENSG00000233720	ENSG00000233720	unprocessed_pseudogene	unprocessed_pseudogene					0	0					1_to_1	identical gene model		1	1	1	1	new_contig_added		Clone Problem	Clone Problem										0
Muscle	ENSG00000233721		ENSG00000233721	ENSG00000233721	lncRNA	lncRNA					0	0					1_to_1	identical gene model		2	2	1	1														0
Muscle	ENSG00000233723	LINC01122	ENSG00000233723	ENSG00000233723	lncRNA	lncRNA					0	0					1_to_1	identical gene model		6;7;14;5;6;5;12;3;12;3;7;3;9;8;4;3;3;6;8;8;7;7;8;3	6;9;7;5;6;12;8;5;3;7;12;8;7;8;3;4;8;3;7;14;6;3;3;3	24	24	new_contig_added, diff_parts_same_contig										0	EFO_0000198	0.0039315	0
Muscle	ENSG00000233724		ENSG00000233724	ENSG00000233724	processed_pseudogene	processed_pseudogene					0	0					1_to_1	identical gene model		1	1	1	1				GRC Housekeeping										0
Muscle	ENSG00000233725	NRAD1	ENSG00000233725	ENSG00000233725	lncRNA	lncRNA	0.62	0.62	0.62	0.62	0	0			0.8	0.8	1_to_1	identical gene model		2;5;4;3;2;3;4;4;4;2;4;4	4;4;5;4;3;4;3;4;2;4;2;2	12	12	diff_parts_same_contig				High Signal Region						0	EFO_0000616	0.078423	0
Muscle	ENSG00000233727		ENSG00000233727	ENSG00000233727	processed_pseudogene	processed_pseudogene					0	0					1_to_1	identical gene model		2	2	1	1														0
Muscle	ENSG00000233728		ENSG00000233728	ENSG00000233728	lncRNA	lncRNA					0	0			1	1	1_to_1	identical gene model		2	2	1	1			Clone Problem								0	EFO_0000641	0.0024303	0
Muscle	ENSG00000233729	NCKAP5-AS1	ENSG00000233729	ENSG00000233729	lncRNA	lncRNA					0	0					1_to_1	identical gene model		2	2	1	1			Path Problem	Path Problem							0	EFO_0000707	0.049028	0
Muscle	ENSG00000233730	LINC01765	ENSG00000233730	ENSG00000233730	lncRNA	lncRNA	1.89	1.89	1.89	1.89	0	0			0	0	1_to_1	identical gene model		2	2	1	1	diff_parts_same_contig		Clone Problem, GRC Housekeeping								0	EFO_0000326	0.014323	0
Muscle	ENSG00000233732	IGHV3OR16-10	ENSG00000233732	ENSG00000233732	IG_V_gene	IG_V_gene					0	0					1_to_1	identical gene model		2	2	1	1			Clone Problem, Path Problem, GRC Housekeeping, Localization Problem	Path Problem	High Signal Region						0	EFO_0000384	0.020239	0
Muscle	ENSG00000233733	H2AZP6	ENSG00000233733	ENSG00000233733	processed_pseudogene	processed_pseudogene					0	0					1_to_1	identical gene model		1	1	1	1			Clone Problem	Clone Problem										0
Muscle	ENSG00000233735		ENSG00000233735	ENSG00000233735	lncRNA	lncRNA					0	0					1_to_1	identical gene model		3;2	3;2	2	2											0	EFO_1000044	0.03732	0
Muscle	ENSG00000233737		ENSG00000233737	ENSG00000233737	processed_pseudogene	processed_pseudogene					0	0					1_to_1	identical gene model		1	1	1	1														0
Muscle	ENSG00000233739		ENSG00000233739	ENSG00000233739	lncRNA	lncRNA					0	0			1	1	1_to_1	identical gene model		2	2	1	1	new_contig_added, diff_parts_same_contig		Clone Problem	Clone Problem										0
Muscle	ENSG00000233741	RPL27P7	ENSG00000233741	ENSG00000233741	processed_pseudogene	processed_pseudogene					0	0					1_to_1	identical gene model		1	1	1	1	diff_parts_same_contig		Path Problem	Path Problem										0
Muscle	ENSG00000233746	LINC00656	ENSG00000233746	ENSG00000233746	lncRNA	lncRNA					0	0			1	1	1_to_1	identical gene model		4;4;3	4;3;4	3	3											0	EFO_0003060	0.02318	0
Muscle	ENSG00000233747	RPL36AP13	ENSG00000233747	ENSG00000233747	processed_pseudogene	processed_pseudogene					0	0					1_to_1	identical gene model		2	2	1	1														0
Muscle	ENSG00000233750	CICP27	ENSG00000233750	ENSG00000233750	processed_pseudogene	processed_pseudogene	0.388571	0.43	0.21	0.2	1	1	0.56816	0.0767359	0.521647	0.541288	1_to_1	identical gene model		1	1	1	1			Gap	Gap	High Signal Region	High Signal Region								0
Muscle	ENSG00000233751	RRAS2P2	ENSG00000233751	ENSG00000233751	processed_pseudogene	processed_pseudogene					0	0					1_to_1	identical gene model		1	1	1	1														0
Muscle	ENSG00000233752	RPL21P36	ENSG00000233752	ENSG00000233752	processed_pseudogene	processed_pseudogene					0	0					1_to_1	identical gene model		1	1	1	1			Variation	Variation										0
Muscle	ENSG00000233754		ENSG00000233754	ENSG00000233754	lncRNA	lncRNA	0.75	0.75	0.75	0.75	0	0			0	0	1_to_1	identical gene model		2	2	1	1			GRC Housekeeping											0
Muscle	ENSG00000233755		ENSG00000233755	ENSG00000233755	lncRNA	lncRNA	0.623333	0.623333	0.51	0.51	0	0	0.00271477	0.0267464	0	0	1_to_1	identical gene model		3;2	3;2	2	2	new_contig_added, diff_parts_same_contig		Clone Problem								0	EFO_0002690	0.0045159	0
Muscle	ENSG00000233756	DSCAM-IT1	ENSG00000233756	ENSG00000233756	lncRNA	lncRNA					0	0					1_to_1	identical gene model	0.998632	4;4	4;4	2	2	new_contig_added, diff_parts_same_contig		GRC Housekeeping								0	MONDO_0018531	0.012776	0
Muscle	ENSG00000233757		ENSG00000233757	ENSG00000233757	protein_coding	protein_coding	0.65	0.648571	0.64	0.64	1	1	0.00271477	0.0267464	0.0571429	0.0571429	1_to_1	identical gene model		5;3;5	5;5;3	3	3	diff_parts_same_contig		Variation, Path Problem	Variation, Path Problem										0
Muscle	ENSG00000233760		ENSG00000233760	ENSG00000233760	lncRNA	lncRNA	0.25	0.25	0.25	0.25	0	0			0.986667	0.986667	1_to_1	identical gene model		2;2;2;2;5;3;3	3;2;2;5;3;2;2	7	7	diff_parts_same_contig										0	EFO_0005842	0.026125	0
Muscle	ENSG00000233762	RPS15P4	ENSG00000233762	ENSG00000233762	processed_pseudogene	processed_pseudogene	28.6238	28.5987	25.495	25.485	1	1	0.00271477	0.0267464	0.0744804	0.0744804	1_to_1	identical gene model		1	1	1	1	diff_parts_same_contig													0
Muscle	ENSG00000233764	MTCO1P20	ENSG00000233764	ENSG00000233764	processed_pseudogene	processed_pseudogene					0	0					1_to_1	identical gene model		1	1	1	1	diff_parts_same_contig		Variation, Clone Problem	Variation, Clone Problem										0
Muscle	ENSG00000233765	CDRT15P12	ENSG00000233765	ENSG00000233765	pseudogene	unprocessed_pseudogene	0.56	0.56	0.56	0.56	0	0			0	0	1_to_1	identical gene model		3	3	1	1	diff_parts_same_contig		Gap, GRC Housekeeping, Localization Problem, Path Problem	Localization Problem, Gap, GRC Housekeeping, Path Problem	High Signal Region	High Signal Region								0
Muscle	ENSG00000233766	CAVIN2-AS1	ENSG00000233766	ENSG00000233766	lncRNA	lncRNA	0.58	0.58	0.37	0.37	0	0	0.00271477	0.0267464	0.931439	0.931439	1_to_1	identical gene model		3;5;3;5;3;2;5;5;3;5;4;3;2;3;5;4;5;4	3;5;3;2;2;3;5;5;5;5;4;5;5;3;3;4;3;4	18	18											0	EFO_0001663	0.013284	0
Muscle	ENSG00000233767	PSMA6P3	ENSG00000233767	ENSG00000233767	processed_pseudogene	processed_pseudogene					0	0					1_to_1	identical gene model		1	1	1	1														0
Muscle	ENSG00000233771	CICP5	ENSG00000233771	ENSG00000233771	unprocessed_pseudogene	unprocessed_pseudogene	0.14	0.14	0.14	0.14	0	0			0.875	0.875	1_to_1	identical gene model		3	3	1	1														0
Muscle	ENSG00000233775		ENSG00000233775	ENSG00000233775	lncRNA	lncRNA	0.39	0.39	0.39	0.39	0	0			0	0	1_to_1	identical gene model		2	2	1	1			Clone Problem											0
Muscle	ENSG00000233776		ENSG00000233776	ENSG00000233776	lncRNA	lncRNA					0	0					1_to_1	identical gene model		2;2	2;2	2	2														0
Muscle	ENSG00000233778		ENSG00000233778	ENSG00000233778	processed_pseudogene	processed_pseudogene					0	0					1_to_1	identical gene model		1	1	1	1	diff_parts_same_contig			GRC Housekeeping										0
Muscle	ENSG00000233780	HNRNPA1P30	ENSG00000233780	ENSG00000233780	transcribed_processed_pseudogene	transcribed_processed_pseudogene	0.47	0.46	0.47	0.46	0	0			0	0	1_to_1	identical gene model		6;2	6;2	2	2														0
Muscle	ENSG00000233782	ZNF90P3	ENSG00000233782	ENSG00000233782	processed_pseudogene	processed_pseudogene					0	0					1_to_1	identical gene model		1	1	1	1														0
Muscle	ENSG00000233783		ENSG00000233783	ENSG00000233783	lncRNA	lncRNA					0	0					1_to_1	exon_length_diff	0.997123	2;4;1;2;2;3;2;2	2;2;4;2;2;3;1;2	8	8	diff_parts_same_contig, new_contig_added		GRC Housekeeping								0	EFO_0002496	0.058541	0
Muscle	ENSG00000233785		ENSG00000233785	ENSG00000233785	lncRNA	lncRNA					0	0					1_to_1	identical gene model		3	3	1	1											0	EFO_0002690	0.015367	0
Muscle	ENSG00000233786	CDC27P1	ENSG00000233786	ENSG00000233786	processed_pseudogene	processed_pseudogene					0	0					1_to_1	identical gene model		1	1	1	1			Path Problem	Path Problem	High Signal Region	High Signal Region								0
Muscle	ENSG00000233787		ENSG00000233787	ENSG00000233787	processed_pseudogene	processed_pseudogene					0	0					1_to_1	identical gene model		1	1	1	1														0
Muscle	ENSG00000233791	BTG2-DT	ENSG00000233791	ENSG00000233791	lncRNA	lncRNA	0.7375	0.735	0.175	0.175	1	1	0.00271477	0.0267464	0.2	0.2	1_to_1	identical gene model		3;3;3	3;3;3	3	3											0	MONDO_0100096	0.0096446	0
Muscle	ENSG00000233792	PUDPP2	ENSG00000233792	ENSG00000233792	transcribed_processed_pseudogene	transcribed_processed_pseudogene					0	0					1_to_1	identical gene model		1;2	2;1	2	2			GRC Housekeeping											0
Muscle	ENSG00000233797	UFL1-AS1	ENSG00000233797	ENSG00000233797	lncRNA	lncRNA					0	0					1_to_1	identical gene model		7;3;4;5	4;5;7;3	4	4	new_contig_added, diff_parts_same_contig										0	EFO_0000702	0.0048801	0
Muscle	ENSG00000233799		ENSG00000233799	ENSG00000233799	lncRNA	lncRNA					0	0					1_to_1	identical gene model		2	2	1	1	diff_parts_same_contig		GRC Housekeeping, Localization Problem											0
Muscle	ENSG00000233802	TRIM49D2	ENSG00000233802	ENSG00000233802	protein_coding	protein_coding					0	0			1	1	1_to_1	identical gene model		6;7	7;6	2	2											0	EFO_0005090	0.070564	0
Muscle	ENSG00000233805		ENSG00000233805	ENSG00000233805	processed_pseudogene	processed_pseudogene					0	0					1_to_1	identical gene model		1	1	1	1				GRC Housekeeping										0
Muscle	ENSG00000233806	LINC01237	ENSG00000233806	ENSG00000233806	lncRNA	lncRNA	0.57	0.57	0.35	0.35	0	0	0.00271477	0.0267464	0.677778	0.677778	1_to_1	identical gene model		4;4;4;2;3	4;4;3;4;2	5	5	diff_parts_same_contig		GRC Housekeeping	GRC Housekeeping		High Signal Region					0	HP_0100806	0.0036952	0
Muscle	ENSG00000233807	AMZ2P3	ENSG00000233807	ENSG00000233807	processed_pseudogene	processed_pseudogene					0	0					1_to_1	identical gene model		1	1	1	1														0
