## Supplemental Table 1 for "Impact of genome build on RNA-seq interpretation and diagnostics" (part 65 of 168)

### Sheet: hg19_hg38 (continued)
tissue	gene_id	gene_name	gene_id_hg19	gene_id_hg38	featBiotype.hg19	featBiotype.hg38	mean_tpm_expressed_hg19	mean_tpm_expressed_hg38	median_tpm_expressed_hg19	median_tpm_expressed_hg38	is_expressed_30pct_hg19	is_expressed_30pct_hg38	logFC_hg38_hg19	adj_pval_hg38_hg19	mean_multi_mapped_hg19	mean_multi_mapped_hg38	hg19_hg38_annotation_comparison_edit	hg19_hg38_gene_model_comparison	hg38_hg19_gene_similarity	num_exons_hg19	num_exons_hg38	num_transcripts_hg19	num_transcripts_hg38	build_change_h38_hg19	discrep_var_hg38_hg19	hg19_issue	hg38_issue	hg19_blacklist_reason	hg38_blacklist_reason	is_omim_gene	omim_pheno	omim_confidence	omim_status	is_opentargets_gene	top_opentargets_pheno	top_opentargets_score	is_cancer_gene	cosmic_cancer_syndrome	cosmic_germline	cosmic_somatic
Muscle	ENSG00000233810	MOB1AP2	ENSG00000233810	ENSG00000233810	processed_pseudogene	processed_pseudogene					0	0					1_to_1	identical gene model	0.998655	2	2	1	1	new_contig_added		Gap, Path Problem	Gap, Path Problem										0
Muscle	ENSG00000233814	H3P32	ENSG00000233814	ENSG00000233814	processed_pseudogene	processed_pseudogene					0	0					1_to_1	identical gene model		2	2	1	1	diff_parts_same_contig													0
Muscle	ENSG00000233816	IFNA13	ENSG00000233816	ENSG00000233816	protein_coding	protein_coding					0	0					1_to_1	identical gene model		1;1	1;1	2	2											0	EFO_0002690	0.10921	0
Muscle	ENSG00000233817		ENSG00000233817	ENSG00000233817	lncRNA	lncRNA					0	0			0	0	1_to_1	identical gene model		2	2	1	1											0	EFO_0000326	0.02659	0
Muscle	ENSG00000233818	CLDN14-AS1	ENSG00000233818	ENSG00000233818	lncRNA	lncRNA	1.90429	1.90286	1.62	1.62	1	1	0.00271477	0.0267464	0.0285714	0.0285714	1_to_1	identical gene model		2;2	2;2	2	2	diff_parts_same_contig, new_contig_added		GRC Housekeeping								0	EFO_0000729	0.015164	0
Muscle	ENSG00000233819	LCEP1	ENSG00000233819	ENSG00000233819	unprocessed_pseudogene	unprocessed_pseudogene					0	0					1_to_1	identical gene model		1	1	1	1	diff_parts_same_contig		GRC Housekeeping											0
Muscle	ENSG00000233820		ENSG00000233820	ENSG00000233820	transcribed_processed_pseudogene	transcribed_processed_pseudogene	1.06571	1.06143	0.66	0.66	1	1	0.00271477	0.0267464	0.285034	0.285034	1_to_1	identical gene model		2;1	2;1	2	2														0
Muscle	ENSG00000233821	ENOX1-AS1	ENSG00000233821	ENSG00000233821	lncRNA	lncRNA	0.1	0.1	0.1	0.1	0	0			0	0	1_to_1	identical gene model		2	2	1	1											0	EFO_0000365	0.042443	0
Muscle	ENSG00000233822	H2BC15	ENSG00000233822	ENSG00000233822	protein_coding	protein_coding	0.67	0.67	0.45	0.45	1	1	0.00271477	0.0267464	0.49997	0.49997	1_to_1	identical gene model		2;3;3;1	1;3;3;2	4	4	diff_parts_same_contig		Variation								0	EFO_0000763;EFO_0005741	0.50304	0
Muscle	ENSG00000233823		ENSG00000233823	ENSG00000233823	lncRNA	lncRNA					0	0					1_to_1	identical gene model		2	2	1	1	diff_parts_same_contig										0	EFO_0000305	0.048297	0
Muscle	ENSG00000233824		ENSG00000233824	ENSG00000233824	lncRNA	lncRNA					0	0					1_to_1	identical gene model		3;3;3	3;3;3	3	3														0
Muscle	ENSG00000233825		ENSG00000233825	ENSG00000233825	lncRNA	lncRNA					0	0			1	1	1_to_1	identical gene model		2	2	1	1				GRC Housekeeping										0
Muscle	ENSG00000233827	CCNQP1	ENSG00000233827	ENSG00000233827	processed_pseudogene	processed_pseudogene					0	0					1_to_1	identical gene model		1	1	1	1											0	Orphanet_79506	0.052517	0
Muscle	ENSG00000233828	MIR4280HG	ENSG00000233828	ENSG00000233828	protein_coding	lncRNA					0	0				1	1_to_1	transcript_count_diff		2	4;2;2	1	3	diff_parts_same_contig										0	EFO_0000641	0.0027954	0
Muscle	ENSG00000233829	RPL26P15	ENSG00000233829	ENSG00000233829	processed_pseudogene	processed_pseudogene					0	0					1_to_1	identical gene model		1	1	1	1														0
Muscle	ENSG00000233830	EIF4HP1	ENSG00000233830	ENSG00000233830	processed_pseudogene	processed_pseudogene	10.0525	10.0437	8.415	8.405	1	1	0.00271477	0.0267464	0.0170641	0.0170641	1_to_1	identical gene model		1	1	1	1														0
Muscle	ENSG00000233832		ENSG00000233832	ENSG00000233832	processed_pseudogene	processed_pseudogene					0	0					1_to_1	identical gene model		1	1	1	1	new_contig_added		GRC Housekeeping, Localization Problem, Gap	Gap, GRC Housekeeping	High Signal Region	High Signal Region								0
Muscle	ENSG00000233833	ETF1P3	ENSG00000233833	ENSG00000233833	processed_pseudogene	processed_pseudogene	0.2	0.2	0.2	0.2	0	0			0	0	1_to_1	identical gene model		2	2	1	1	diff_parts_same_contig		Gap											0
Muscle	ENSG00000233834	MACC1-DT	ENSG00000233834	ENSG00000233834	lncRNA	lncRNA					0	0					1_to_1	identical gene model		5;4;2	4;5;2	3	3											0	EFO_0000199	0.025738	0
Muscle	ENSG00000233835		ENSG00000233835	ENSG00000233835	lncRNA	lncRNA					0	0					1_to_1	identical gene model		2	2	1	1	diff_parts_same_contig		Clone Problem	Clone Problem										0
Muscle	ENSG00000233836		ENSG00000233836	ENSG00000233836	transcribed_unprocessed_pseudogene	transcribed_unprocessed_pseudogene	0.564286	0.561429	0.41	0.41	1	1	0.00271477	0.0267464	0.125	0.125	1_to_1	exon_count_diff		6;4;4;2	4;2;3;4	4	4	new_contig_added, diff_parts_same_contig													0
Muscle	ENSG00000233837	EIF3LP2	ENSG00000233837	ENSG00000233837	processed_pseudogene	processed_pseudogene	0.42	0.42	0.45	0.45	1	1	0.00271477	0.0267464	0	0	1_to_1	identical gene model		1	1	1	1	diff_parts_same_contig		GRC Housekeeping, Localization Problem	GRC Housekeeping										0
Muscle	ENSG00000233838	DPH3P1	ENSG00000233838	ENSG00000233838	processed_pseudogene	processed_pseudogene					0	0			1	1	1_to_1	identical gene model		1	1	1	1											0	EFO_0007443	0.032087	0
Muscle	ENSG00000233839		ENSG00000233839	ENSG00000233839	processed_pseudogene	processed_pseudogene					0	0					1_to_1	identical gene model		1	1	1	1			Clone Problem, GRC Housekeeping											0
Muscle	ENSG00000233840	PCDH9-AS4	ENSG00000233840	ENSG00000233840	lncRNA	lncRNA					0	0					1_to_1	identical gene model		3	3	1	1	diff_parts_same_contig													0
Muscle	ENSG00000233842		ENSG00000233842	ENSG00000233842	lncRNA	lncRNA					0	0					1_to_1	identical gene model		4;7;3	7;4;3	3	3			Path Problem	Path Problem										0
Muscle	ENSG00000233845		ENSG00000233845	ENSG00000233845	lncRNA	lncRNA	1.485	1.485	1.485	1.485	0	0			0	0	1_to_1	identical gene model		2	2	1	1											0	MONDO_0100096	0.011291	0
Muscle	ENSG00000233846	SELENOTP1	ENSG00000233846	ENSG00000233846	processed_pseudogene	processed_pseudogene	1.36	1.36	1.36	1.36	0	0			0	0	1_to_1	identical gene model		1	1	1	1														0
Muscle	ENSG00000233847	ERCC8-AS1	ENSG00000233847	ENSG00000233847	lncRNA	lncRNA					0	0					1_to_1	identical gene model		3	3	1	1														0
Muscle	ENSG00000233848		ENSG00000233848	ENSG00000233848	lncRNA	lncRNA					0	0					1_to_1	identical gene model		5	5	1	1	diff_parts_same_contig										0	EFO_1001841	0.037821	0
Muscle	ENSG00000233849		ENSG00000233849	ENSG00000233849	lncRNA	lncRNA					0	0					1_to_1	identical gene model		2	2	1	1	diff_parts_same_contig													0
Muscle	ENSG00000233850		ENSG00000233850	ENSG00000233850	lncRNA	lncRNA	0.62	0.62	0.62	0.62	0	0			0	0	1_to_1	identical gene model		3	3	1	1			Path Problem	Path Problem							0	EFO_0005922	0.046833	0
Muscle	ENSG00000233851	LATS2-AS1	ENSG00000233851	ENSG00000233851	lncRNA	lncRNA					0	0					1_to_1	identical gene model		2	2	1	1														0
Muscle	ENSG00000233852		ENSG00000233852	ENSG00000233852	lncRNA	lncRNA					0	0					1_to_1	identical gene model		3	3	1	1														0
Muscle	ENSG00000233854	POU6F2-AS2	ENSG00000233854	ENSG00000233854	lncRNA	lncRNA					0	0					1_to_1	identical gene model		6	6	1	1	diff_parts_same_contig										0	EFO_0003060	0.030655	0
Muscle	ENSG00000233858	LINC02599	ENSG00000233858	ENSG00000233858	lncRNA	lncRNA	0.31	0.31	0.31	0.31	0	0	0.00271477	0.0267464	0	0	1_to_1	identical gene model		2	2	1	1											0	MONDO_0007254	0.011087	0
Muscle	ENSG00000233859	ADH5P4	ENSG00000233859	ENSG00000233859	processed_pseudogene	processed_pseudogene	0.816667	0.815	0.88	0.88	1	1	0.00271477	0.0267464	0	0	1_to_1	identical gene model		1	1	1	1			GRC Housekeeping	GRC Housekeeping										0
Muscle	ENSG00000233860	SHROOM3-AS1	ENSG00000233860	ENSG00000233860	lncRNA	lncRNA					0	0			1	1	1_to_1	identical gene model		2;2;2;3;2;2	3;2;2;2;2;2	6	6											0	MONDO_0100096	0.015678	0
Muscle	ENSG00000233861	MGAT2P1	ENSG00000233861	ENSG00000233861	processed_pseudogene	processed_pseudogene					0	0					1_to_1	identical gene model		2	2	1	1	new_contig_added		Path Problem	Path Problem	High Signal Region	High Signal Region								0
Muscle	ENSG00000233862		ENSG00000233862	ENSG00000233862	lncRNA	lncRNA	0.11	0.11	0.11	0.11	0	0	0.00271477	0.0267464	0	0	1_to_1	identical gene model		3;3;3	3;3;3	3	3														0
Muscle	ENSG00000233866		ENSG00000233866	ENSG00000233866	lincRNA	lncRNA					0	0					1_to_1	identical gene model	0.998354	2	2	1	1	new_contig_added		Missing sequence, Path Problem, Gap, Clone Problem	Gap, Localization Problem, Path Problem, Clone Problem	High Signal Region									0
Muscle	ENSG00000233867	SLC9B1P3	ENSG00000233867	ENSG00000233867	unprocessed_pseudogene	unprocessed_pseudogene					0	0					1_to_1	identical gene model		9	9	1	1	new_contig_added		Gap, GRC Housekeeping, Localization Problem	Gap, GRC Housekeeping	High Signal Region									0
Muscle	ENSG00000233868	LLPHP3	ENSG00000233868	ENSG00000233868	processed_pseudogene	processed_pseudogene	1.56	1.56	1.56	1.56	0	0			0	0	1_to_1	identical gene model		1	1	1	1	diff_parts_same_contig													0
Muscle	ENSG00000233869	RPSAP27	ENSG00000233869	ENSG00000233869	processed_pseudogene	processed_pseudogene					0	0					1_to_1	identical gene model		1	1	1	1														0
Muscle	ENSG00000233870		ENSG00000233870	ENSG00000233870	unprocessed_pseudogene	unprocessed_pseudogene					0	0					1_to_1	identical gene model		1	1	1	1														0
Muscle	ENSG00000233871	DLG5-AS1	ENSG00000233871	ENSG00000233871	lncRNA	lncRNA	1.52714	1.52571	1.78	1.78	1	1	0.00271477	0.0267464	0.369846	0.369846	1_to_1	identical gene model		2;1	2;1	2	2			GRC Housekeeping, Clone Problem	GRC Housekeeping, Clone Problem										0
Muscle	ENSG00000233872	TOR1BP1	ENSG00000233872	ENSG00000233872	processed_pseudogene	processed_pseudogene					0	0					1_to_1	identical gene model		2	2	1	1														0
Muscle	ENSG00000233873	RPL7P44	ENSG00000233873	ENSG00000233873	processed_pseudogene	processed_pseudogene					0	0					1_to_1	identical gene model		1	1	1	1														0
Muscle	ENSG00000233874	MFN1P1	ENSG00000233874	ENSG00000233874	processed_pseudogene	processed_pseudogene					0	0					1_to_1	identical gene model		1	1	1	1	diff_parts_same_contig		Localization Problem, Gap											0
Muscle	ENSG00000233875		ENSG00000233875	ENSG00000233875	lncRNA	lncRNA					0	0					1_to_1	identical gene model		2	2	1	1			GRC Housekeeping											0
Muscle	ENSG00000233876	GAPDHP68	ENSG00000233876	ENSG00000233876	processed_pseudogene	processed_pseudogene					0	0					1_to_1	identical gene model		1	1	1	1														0
Muscle	ENSG00000233877		ENSG00000233877	ENSG00000233877	processed_pseudogene	processed_pseudogene					0	0					1_to_1	identical gene model		1	1	1	1			Clone Problem											0
Muscle	ENSG00000233880	NFYCP1	ENSG00000233880	ENSG00000233880	processed_pseudogene	processed_pseudogene					0	0					1_to_1	identical gene model		1	1	1	1														0
Muscle	ENSG00000233882	LINC01680	ENSG00000233882	ENSG00000233882	lncRNA	lncRNA					0	0					1_to_1	identical gene model		2	2	1	1														0
Muscle	ENSG00000233884		ENSG00000233884	ENSG00000233884	lncRNA	lncRNA					0	0					1_to_1	identical gene model		4	4	1	1	diff_parts_same_contig										0	EFO_0003060	0.019912	0
Muscle	ENSG00000233885	YEATS2-AS1	ENSG00000233885	ENSG00000233885	lncRNA	lncRNA	0.63	0.63	0.57	0.57	1	1	0.00271477	0.0267464	0.610271	0.610271	1_to_1	identical gene model		2;3;3;2	2;3;3;2	4	4														0
Muscle	ENSG00000233887		ENSG00000233887	ENSG00000233887	processed_pseudogene	processed_pseudogene					0	0					1_to_1	identical gene model		1	1	1	1	diff_parts_same_contig		Localization Problem, Gap											0
Muscle	ENSG00000233888	MTCO2P17	ENSG00000233888	ENSG00000233888	unprocessed_pseudogene	unprocessed_pseudogene					0	0					1_to_1	identical gene model		1	1	1	1														0
Muscle	ENSG00000233891		ENSG00000233891	ENSG00000233891	lncRNA	lncRNA					0	0					1_to_1	identical gene model		5;4;3;6;3;4;5;4;6;3;2;5;5;4;6;4;4;3;2;6;3	4;6;4;5;5;3;3;5;4;6;6;4;3;4;6;5;2;3;4;2;3	21	21											0	EFO_0000305	0.014331	0
Muscle	ENSG00000233892	PAIP1P1	ENSG00000233892	ENSG00000233892	processed_pseudogene	processed_pseudogene	0.4925	0.4925	0.52	0.52	1	1	0.00271477	0.0267464	0	0	1_to_1	identical gene model		2	2	1	1			Path Problem, Variation, GRC Housekeeping	Path Problem, Variation, GRC Housekeeping										0
Muscle	ENSG00000233893	EZR-AS1	ENSG00000233893	ENSG00000233893	lncRNA	lncRNA					0	0					1_to_1	identical gene model		3	3	1	1											0	MONDO_0007254	0.073916	0
Muscle	ENSG00000233894		ENSG00000233894	ENSG00000233894	lncRNA	lncRNA					0	0					1_to_1	identical gene model		2;2	2;2	2	2			Clone Problem											0
Muscle	ENSG00000233896	PDYN-AS1	ENSG00000233896	ENSG00000233896	lncRNA	lncRNA					0	0			1	1	1_to_1	identical gene model		4;2	4;2	2	2											0	EFO_0000384	0.0031642	0
Muscle	ENSG00000233900	RPL17P35	ENSG00000233900	ENSG00000233900	processed_pseudogene	processed_pseudogene					0	0					1_to_1	identical gene model		1	1	1	1				GRC Housekeeping										0
Muscle	ENSG00000233901	LINC01503	ENSG00000233901	ENSG00000233901	lncRNA	lncRNA	0.6925	0.6925	0.51	0.51	1	1	0.00271477	0.0267464	0.823817	0.823817	1_to_1	identical gene model		3;5;4;4;4;4;4;4;5;5;3;4;4;6;4;4;3	5;4;4;5;4;6;4;5;4;3;4;4;4;4;4;3;3	17	17											0	EFO_0000182	0.020696	0
Muscle	ENSG00000233902		ENSG00000233902	ENSG00000233902	unprocessed_pseudogene	unprocessed_pseudogene	0.55	0.55	0.55	0.55	0	0			0	0	1_to_1	identical gene model		1	1	1	1			Path Problem, Variation, Clone Problem, GRC Housekeeping	Path Problem, Variation, Clone Problem, GRC Housekeeping										0
Muscle	ENSG00000233905	LONRF2P2	ENSG00000233905	ENSG00000233905	processed_pseudogene	processed_pseudogene					0	0					1_to_1	identical gene model		1	1	1	1			Unknown	Unknown	High Signal Region									0
Muscle	ENSG00000233906		ENSG00000233906	ENSG00000233906	lncRNA	lncRNA					0	0					1_to_1	identical gene model		2	2	1	1	diff_parts_same_contig													0
Muscle	ENSG00000233907	LINC01761	ENSG00000233907	ENSG00000233907	lncRNA	lncRNA					0	0					1_to_1	identical gene model		4	4	1	1	diff_parts_same_contig		Clone Problem, GRC Housekeeping											0
Muscle	ENSG00000233908		ENSG00000233908	ENSG00000233908	processed_pseudogene	processed_pseudogene					0	0					1_to_1	identical gene model		1	1	1	1														0
Muscle	ENSG00000233909	UBE2V1P4	ENSG00000233909	ENSG00000233909	processed_pseudogene	processed_pseudogene					0	0					1_to_1	identical gene model		2	2	1	1														0
Muscle	ENSG00000233910	GTF2F2P2	ENSG00000233910	ENSG00000233910	processed_pseudogene	processed_pseudogene					0	0					1_to_1	identical gene model		1	1	1	1	diff_parts_same_contig		Clone Problem											0
Muscle	ENSG00000233912		ENSG00000233912	ENSG00000233912	lncRNA	lncRNA	2.294	2.29	1.19	1.18	1	1	0.00271477	0.0267464	0	0	1_to_1	identical gene model		4	4	1	1											0	EFO_0003758	0.0054217	0
Muscle	ENSG00000233913	RPL10P9	ENSG00000233913	ENSG00000233913	processed_pseudogene	processed_pseudogene	29.56	29.3863	30.06	26.785	1	1	0.074469	0.508806	0.433164	0.450817	1_to_1	identical gene model		1	1	1	1														0
Muscle	ENSG00000233915	UBE2Q2P10	ENSG00000233915	ENSG00000233915	processed_pseudogene	processed_pseudogene					0	0					1_to_1	identical gene model		3	3	1	1			Clone Problem	Clone Problem, GRC Housekeeping										0
Muscle	ENSG00000233916	ZDHHC20P1	ENSG00000233916	ENSG00000233916	processed_pseudogene	processed_pseudogene	1.03	1.03	1.03	1.03	0	0			0	0	1_to_1	identical gene model		1	1	1	1			Path Problem, Variation, GRC Housekeeping	Path Problem, Variation, GRC Housekeeping										0
Muscle	ENSG00000233917	POTEB	ENSG00000233917	ENSG00000233917	protein_coding	protein_coding					0	0					1_to_1	identical gene model		9;11;8;4	9;11;8;4	4	4	diff_parts_same_contig	yes	Gap, Path Problem, Missing sequence, Localization Problem, Variation, GRC Housekeeping	Gap, Path Problem, Variation, GRC Housekeeping	High Signal Region	High Signal Region					0	EFO_0000616	0.0014783	0
Muscle	ENSG00000233918		ENSG00000233918	ENSG00000233918	processed_pseudogene	processed_pseudogene					0	0					1_to_1	identical gene model	0.998111	1	1	1	1	new_contig_added		GRC Housekeeping, Gap, Clone Problem	Clone Problem, Gap	High Signal Region	High Signal Region								0
Muscle	ENSG00000233919		ENSG00000233919	ENSG00000233919	lncRNA	lncRNA					0	0					1_to_1	identical gene model		4	4	1	1														0
Muscle	ENSG00000233920		ENSG00000233920	ENSG00000233920	lncRNA	lncRNA					0	0					1_to_1	identical gene model		2;4	4;2	2	2	diff_parts_same_contig										0	MONDO_0018531	0.018596	0
Muscle	ENSG00000233921	RPS15AP40	ENSG00000233921	ENSG00000233921	processed_pseudogene	processed_pseudogene					0	0					1_to_1	identical gene model		1	1	1	1	diff_parts_same_contig		Path Problem	Path Problem										0
Muscle	ENSG00000233922	LINC01694	ENSG00000233922	ENSG00000233922	lncRNA	lncRNA					0	0			0	0	1_to_1	identical gene model		3;2;2;2	2;3;2;2	4	4											0	EFO_0001064	0.022456	0
Muscle	ENSG00000233924	RPSAP13	ENSG00000233924	ENSG00000233924	processed_pseudogene	processed_pseudogene					0	0					1_to_1	identical gene model		1	1	1	1			Clone Problem	Clone Problem										0
Muscle	ENSG00000233926	TLE1-DT	ENSG00000233926	ENSG00000233926	lncRNA	lncRNA	0.21	0.21	0.22	0.22	0	0	0.00271477	0.0267464	0	0	1_to_1	identical gene model		2;4	4;2	2	2														0
Muscle	ENSG00000233927	RPS28	ENSG00000233927	ENSG00000233927	protein_coding	protein_coding	363.586	363.255	352.22	352.155	1	1	0.00278719	0.0267464	0.680959	0.68097	1_to_1	identical gene model		3;3;4;2	3;2;4;3	4	4			Path Problem	Path Problem			1	Diamond Blackfan anemia 15 with mandibulofacial dysostosis	3	known_molec_cause	0	Orphanet_124	0.66524	0
Muscle	ENSG00000233928		ENSG00000233928	ENSG00000233928	lncRNA	lncRNA	0.59	0.59	0.64	0.64	0	0	0.00271477	0.0267464	0.751786	0.751786	1_to_1	identical gene model		3;3;6;3;5;5;2;6;5;2;5;9;2;4	5;9;2;2;5;2;3;6;3;6;5;5;3;4	14	14	new_contig_added, diff_parts_same_contig										0	EFO_0000326	0.028749	0
Muscle	ENSG00000233929	MT1XP1	ENSG00000233929	ENSG00000233929	processed_pseudogene	processed_pseudogene	179.33	179.01	179.33	179.01	0	0			0	0	1_to_1	identical gene model		1	1	1	1			GRC Housekeeping, Localization Problem								0	EFO_0000545	0.0073916	0
Muscle	ENSG00000233930	KRTAP5-AS1	ENSG00000233930	ENSG00000233930	lncRNA	lncRNA	0.375	0.375	0.295	0.295	1	1	0.00271477	0.0267464	0.684848	0.684848	1_to_1	identical gene model		2;2;2;2;2	2;2;2;2;2	5	5			Clone Problem, Variation, GRC Housekeeping	Clone Problem, Variation, GRC Housekeeping							0	EFO_0000280	0.032597	0
Muscle	ENSG00000233932	CTXN2	ENSG00000233932	ENSG00000233932	protein_coding	protein_coding					0	0					1_to_1	identical gene model		2;3;2;2	3;2;2;2	4	4	diff_parts_same_contig										0	EFO_0007822	0.23708	0
Muscle	ENSG00000233933		ENSG00000233933	ENSG00000233933	processed_pseudogene	processed_pseudogene					0	0					1_to_1	identical gene model		2	2	1	1														0
Muscle	ENSG00000233934	RPL21P38	ENSG00000233934	ENSG00000233934	processed_pseudogene	processed_pseudogene					0	0					1_to_1	identical gene model		1	1	1	1														0
Muscle	ENSG00000233936		ENSG00000233936	ENSG00000233936	lncRNA	lncRNA					0	0					1_to_1	identical gene model		2	2	1	1											0	EFO_0000326	0.039515	0
Muscle	ENSG00000233937	CTC-338M12.4	ENSG00000233937	ENSG00000233937	lncRNA	lncRNA	1.63429	1.63429	1.75	1.75	1	1	0.00271477	0.0267464	0.951713	0.951713	1_to_1	identical gene model		2;2;3;4;1	3;4;2;2;1	5	5	diff_parts_same_contig, new_contig_added				High Signal Region	High Signal Region					0	EFO_0005842	0.010645	0
Muscle	ENSG00000233939	RPL27AP4	ENSG00000233939	ENSG00000233939	processed_pseudogene	processed_pseudogene					0	0					1_to_1	identical gene model		1	1	1	1			Path Problem	Path Problem										0
Muscle	ENSG00000233940	RPL12P45	ENSG00000233940	ENSG00000233940	processed_pseudogene	processed_pseudogene					0	0					1_to_1	identical gene model		2	2	1	1			Clone Problem											0
Muscle	ENSG00000233941		ENSG00000233941	ENSG00000233941	lncRNA	lncRNA					0	0					1_to_1	identical gene model		2	2	1	1														0
Muscle	ENSG00000233942		ENSG00000233942	ENSG00000233942	lncRNA	lncRNA					0	0					1_to_1	identical gene model		2	2	1	1											0	EFO_0000729	0.0067826	0
Muscle	ENSG00000233943		ENSG00000233943	ENSG00000233943	processed_pseudogene	processed_pseudogene					0	0					1_to_1	identical gene model		1	1	1	1	diff_parts_same_contig													0
Muscle	ENSG00000233945	LINC02650	ENSG00000233945	ENSG00000233945	lncRNA	lncRNA					0	0					1_to_1	identical gene model		5	5	1	1	diff_parts_same_contig			GRC Housekeeping										0
Muscle	ENSG00000233946	RPS29P4	ENSG00000233946	ENSG00000233946	processed_pseudogene	processed_pseudogene					0	0					1_to_1	identical gene model		1	1	1	1	diff_parts_same_contig													0
Muscle	ENSG00000233947	ASS1P3	ENSG00000233947	ENSG00000233947	processed_pseudogene	processed_pseudogene					0	0					1_to_1	identical gene model		1	1	1	1											0	EFO_0000681	0.030875	0
Muscle	ENSG00000233951	RCC2P3	ENSG00000233951	ENSG00000233951	processed_pseudogene	processed_pseudogene					0	0					1_to_1	identical gene model		3	3	1	1	diff_parts_same_contig													0
Muscle	ENSG00000233952	FTLP15	ENSG00000233952	ENSG00000233952	processed_pseudogene	processed_pseudogene	2.1225	2.1225	1.92	1.92	1	1	0.00271477	0.0267464	0	0	1_to_1	identical gene model		1	1	1	1	diff_parts_same_contig													0
Muscle	ENSG00000233953		ENSG00000233953	ENSG00000233953	lncRNA	lncRNA					0	0					1_to_1	identical gene model		3	3	1	1											0	EFO_0000305	0.010348	0
Muscle	ENSG00000233954	UQCRHL	ENSG00000233954	ENSG00000233954	protein_coding	protein_coding	9.60875	9.60125	10.11	10.105	1	1	0.00271477	0.0267464	0	0	1_to_1	identical gene model		1	1	1	1			GRC Housekeeping, Localization Problem								0	EFO_0004611	0.16444	0
Muscle	ENSG00000233955	AHCYP3	ENSG00000233955	ENSG00000233955	processed_pseudogene	processed_pseudogene					0	0					1_to_1	identical gene model		1	1	1	1			Path Problem	Path Problem										0
Muscle	ENSG00000233956	BTF3P6	ENSG00000233956	ENSG00000233956	processed_pseudogene	processed_pseudogene					0	0					1_to_1	identical gene model		1	1	1	1	diff_parts_same_contig		GRC Housekeeping											0
Muscle	ENSG00000233960		ENSG00000233960	ENSG00000233960	lncRNA	lncRNA					0	0					1_to_1	identical gene model		4	4	1	1														0
Muscle	ENSG00000233962		ENSG00000233962	ENSG00000233962	unprocessed_pseudogene	unprocessed_pseudogene					0	0					1_to_1	identical gene model		2	2	1	1					High Signal Region									0
Muscle	ENSG00000233963	ATP8A2P3	ENSG00000233963	ENSG00000233963	unprocessed_pseudogene	unprocessed_pseudogene					0	0					1_to_1	identical gene model		17	17	1	1	diff_parts_same_contig													0
Muscle	ENSG00000233966	UBE2SP1	ENSG00000233966	ENSG00000233966	processed_pseudogene	processed_pseudogene	1.32143	1.32	1.43	1.43	1	1	0.00271477	0.0267464	0.547279	0.547279	1_to_1	identical gene model		1	1	1	1														0
Muscle	ENSG00000233967		ENSG00000233967	ENSG00000233967	lncRNA	lncRNA	0.338571	0.338571	0.31	0.31	1	1	0.00271477	0.0267464	0.55779	0.55779	1_to_1	identical gene model		4;3;4;3	4;3;4;3	4	4											0	EFO_0000199	0.0095358	0
Muscle	ENSG00000233968		ENSG00000233968	ENSG00000233968	lncRNA	lncRNA					0	0			0.6	0.6	1_to_1	identical gene model		4;4;5;3	5;4;3;4	4	4	new_contig_added, diff_parts_same_contig			GRC Housekeeping							0	EFO_0005842	0.011778	0
Muscle	ENSG00000233969		ENSG00000233969	ENSG00000233969	lncRNA	lncRNA					0	0					1_to_1	identical gene model		4	4	1	1	diff_parts_same_contig													0
Muscle	ENSG00000233970		ENSG00000233970	ENSG00000233970	lncRNA	lncRNA					0	0					1_to_1	identical gene model		2	2	1	1														0
Muscle	ENSG00000233971	RPS20P10	ENSG00000233971	ENSG00000233971	processed_pseudogene	processed_pseudogene					0	0					1_to_1	identical gene model		1	1	1	1														0
Muscle	ENSG00000233973	LINC01360	ENSG00000233973	ENSG00000233973	lncRNA	lncRNA					0	0					1_to_1	identical gene model		2;3;4;3;4;3;4;3;4;3;4;2;3;3;3;4;3	2;3;3;3;3;3;3;4;3;4;4;4;4;4;3;2;3	17	17	diff_parts_same_contig		Clone Problem								0	EFO_0000699	0.0014064	0
Muscle	ENSG00000233974		ENSG00000233974	ENSG00000233974	processed_pseudogene	processed_pseudogene	0.3	0.3	0.3	0.3	0	0	0.00271477	0.0267464	0.2	0.2	1_to_1	identical gene model		1	1	1	1	diff_parts_same_contig		Variation	Variation	High Signal Region	High Signal Region								0
Muscle	ENSG00000233975	LINC02574	ENSG00000233975	ENSG00000233975	lncRNA	lncRNA	1.14	1.14	1.14	1.14	0	0			0	0	1_to_1	identical gene model		2	2	1	1			Clone Problem								0	EFO_0002690	0.019026	0
Muscle	ENSG00000233977		ENSG00000233977	ENSG00000233977	lncRNA	lncRNA	0.356667	0.356667	0.37	0.37	0	0	0.00271477	0.0267464	0	0	1_to_1	identical gene model		2	2	1	1														0
Muscle	ENSG00000233978		ENSG00000233978	ENSG00000233978	lncRNA	lncRNA					0	0					1_to_1	identical gene model		2	2	1	1	diff_parts_same_contig													0
Muscle	ENSG00000233979	RPL22P21	ENSG00000233979	ENSG00000233979	processed_pseudogene	processed_pseudogene					0	0					1_to_1	identical gene model		1	1	1	1														0
Muscle	ENSG00000233980	FDPSP2	ENSG00000233980	ENSG00000233980	processed_pseudogene	processed_pseudogene					0	0			1	1	1_to_1	identical gene model		1	1	1	1	diff_parts_same_contig													0
Muscle	ENSG00000233981		ENSG00000233981	ENSG00000233981	lncRNA	lncRNA					0	0					1_to_1	identical gene model		2	2	1	1														0
Muscle	ENSG00000233983		ENSG00000233983	ENSG00000233983	processed_pseudogene	processed_pseudogene					0	0					1_to_1	identical gene model		1	1	1	1	diff_parts_same_contig		Clone Problem, GRC Housekeeping											0
Muscle	ENSG00000233984	RPSAP14	ENSG00000233984	ENSG00000233984	processed_pseudogene	processed_pseudogene					0	0			1	1	1_to_1	identical gene model		1	1	1	1	diff_parts_same_contig		Gap											0
Muscle	ENSG00000233985	LINC01681	ENSG00000233985	ENSG00000233985	lncRNA	lncRNA					0	0			1	1	1_to_1	identical gene model		4;5;6;4;6;5;2;6;2;4;4;3;7	2;2;6;4;4;3;7;5;4;5;6;6;4	13	13														0
Muscle	ENSG00000233987		ENSG00000233987	ENSG00000233987	lncRNA	lncRNA	2.2175	2.2175	2.025	2.025	1	1	0.00271477	0.0267464	0.769243	0.769243	1_to_1	identical gene model		2;3;4;3;5;3;3;3;2	5;2;3;3;3;3;3;2;4	9	9														0
Muscle	ENSG00000233990		ENSG00000233990	ENSG00000233990	processed_pseudogene	processed_pseudogene					0	0					1_to_1	identical gene model		1	1	1	1	diff_parts_same_contig			GRC Housekeeping										0
Muscle	ENSG00000233993	DTD1-AS1	ENSG00000233993	ENSG00000233993	lncRNA	lncRNA					0	0					1_to_1	identical gene model		4	4	1	1											0	EFO_0002496	0.04636	0
Muscle	ENSG00000233994	GDI2P2	ENSG00000233994	ENSG00000233994	processed_pseudogene	processed_pseudogene	0.77	0.77	0.77	0.77	0	0			0	0	1_to_1	identical gene model		1	1	1	1			Clone Problem											0
Muscle	ENSG00000233995		ENSG00000233995	ENSG00000233995	unprocessed_pseudogene	unprocessed_pseudogene					0	0					1_to_1	identical gene model		5	5	1	1	diff_parts_same_contig		Clone Problem	Clone Problem										0
Muscle	ENSG00000233996	KDM3AP1	ENSG00000233996	ENSG00000233996	processed_pseudogene	processed_pseudogene	0.82	0.82	0.495	0.495	1	1	0.00271477	0.0267464	0	0	1_to_1	identical gene model		2	2	1	1														0
Muscle	ENSG00000233997	LINC01425	ENSG00000233997	ENSG00000233997	lncRNA	lncRNA					0	0					1_to_1	identical gene model		4;5	4;5	2	2	new_contig_added, diff_parts_same_contig		GRC Housekeeping											0
Muscle	ENSG00000233998	SETP5	ENSG00000233998	ENSG00000233998	processed_pseudogene	processed_pseudogene					0	0					1_to_1	identical gene model		1	1	1	1														0
Muscle	ENSG00000233999	IGKV3OR2-268	ENSG00000233999	ENSG00000233999	IG_V_gene	IG_V_gene					0	0			1	1	1_to_1	identical gene model		2	2	1	1	diff_parts_same_contig		Gap, Path Problem	Gap, Path Problem	High Signal Region	High Signal Region					0	EFO_0005842	0.0093572	0
Muscle	ENSG00000234001		ENSG00000234001	ENSG00000234001	processed_pseudogene	processed_pseudogene					0	0					1_to_1	identical gene model		1	1	1	1	diff_parts_same_contig													0
Muscle	ENSG00000234003	MTATP6P27	ENSG00000234003	ENSG00000234003	unprocessed_pseudogene	unprocessed_pseudogene	1.68	1.68	1.68	1.68	0	0			0	0	1_to_1	identical gene model		4	4	1	1														0
Muscle	ENSG00000234004		ENSG00000234004	ENSG00000234004	processed_pseudogene	processed_pseudogene	13.4757	13.4671	10.9	10.89	1	1	0.00271477	0.0267464	0.0583333	0.0583333	1_to_1	identical gene model		1	1	1	1														0
Muscle	ENSG00000234005	GAPDHP22	ENSG00000234005	ENSG00000234005	processed_pseudogene	processed_pseudogene	1.66	1.66	1.66	1.66	0	0			0	0	1_to_1	identical gene model		1	1	1	1	diff_parts_same_contig													0
Muscle	ENSG00000234006	DDX39B-AS1	ENSG00000234006	ENSG00000234006	lncRNA	lncRNA	1.12	1.12	1.12	1.12	0	0			0.666667	0.666667	1_to_1	identical gene model		2;2	2;2	2	2			Path Problem, Variation, GRC Housekeeping	Path Problem, Variation, GRC Housekeeping										0
Muscle	ENSG00000234008	PPP1R2P2	ENSG00000234008	ENSG00000234008	processed_pseudogene	processed_pseudogene					0	0					1_to_1	identical gene model		1	1	1	1	diff_parts_same_contig		GRC Housekeeping											0
Muscle	ENSG00000234009	RPL5P34	ENSG00000234009	ENSG00000234009	processed_pseudogene	processed_pseudogene	3.205	3.20375	3.575	3.575	1	1	0.00271477	0.0267464	0.00892857	0.00892857	1_to_1	identical gene model		1	1	1	1	diff_parts_same_contig		Clone Problem	Clone Problem										0
Muscle	ENSG00000234015	LINC02530	ENSG00000234015	ENSG00000234015	lncRNA	lncRNA					0	0					1_to_1	identical gene model		2	2	1	1														0
Muscle	ENSG00000234016	GNG10P1	ENSG00000234016	ENSG00000234016	processed_pseudogene	processed_pseudogene					0	0					1_to_1	identical gene model		1	1	1	1														0
Muscle	ENSG00000234017		ENSG00000234017	ENSG00000234017	processed_pseudogene	processed_pseudogene					0	0					1_to_1	identical gene model		1	1	1	1	diff_parts_same_contig													0
Muscle	ENSG00000234019		ENSG00000234019	ENSG00000234019	lncRNA	lncRNA	1.58	1.575	1.6	1.595	1	1	0.00271477	0.0267464	0	0	1_to_1	identical gene model		2	2	1	1			Path Problem, Gap	Path Problem							0	EFO_0000702	0.0088661	0
Muscle	ENSG00000234020	CHIAP3	ENSG00000234020	ENSG00000234020	unprocessed_pseudogene	unprocessed_pseudogene					0	0					1_to_1	identical gene model		9	9	1	1	diff_parts_same_contig		Clone Problem, GRC Housekeeping											0
Muscle	ENSG00000234021		ENSG00000234021	ENSG00000234021	lncRNA	lncRNA					0	0					1_to_1	identical gene model		4	4	1	1														0
Muscle	ENSG00000234022		ENSG00000234022	ENSG00000234022	lncRNA	lncRNA					0	0					1_to_1	identical gene model		4	4	1	1														0
Muscle	ENSG00000234025	RBPMS2P1	ENSG00000234025	ENSG00000234025	processed_pseudogene	processed_pseudogene	0.862	0.86	0.65	0.65	1	1	0.00271477	0.0267464	0	0	1_to_1	identical gene model		1	1	1	1	hg19_errors_corrected		GRC Housekeeping	GRC Housekeeping										0
Muscle	ENSG00000234026		ENSG00000234026	ENSG00000234026	lncRNA	lncRNA	0.49	0.49	0.49	0.49	0	0			0	0	1_to_1	identical gene model		2	2	1	1											0	MONDO_0100096	0.0061498	0
Muscle	ENSG00000234028	EIF2AK3-DT	ENSG00000234028	ENSG00000234028	lncRNA	lncRNA	0.841667	0.841667	0.82	0.82	1	1	0.00271477	0.0267464	0.368392	0.368392	1_to_1	identical gene model		2;1	2;1	2	2	diff_parts_same_contig, new_contig_added		Path Problem	Path Problem, Gap										0
Muscle	ENSG00000234030	TMEM97P1	ENSG00000234030	ENSG00000234030	processed_pseudogene	processed_pseudogene					0	0					1_to_1	identical gene model		1	1	1	1	diff_parts_same_contig		GRC Housekeeping											0
Muscle	ENSG00000234031	RPS3AP44	ENSG00000234031	ENSG00000234031	processed_pseudogene	processed_pseudogene	0.526667	0.523333	0.33	0.33	0	0	0.00271477	0.0267464	0	0	1_to_1	identical gene model		1	1	1	1														0
Muscle	ENSG00000234033	RAC1P8	ENSG00000234033	ENSG00000234033	processed_pseudogene	processed_pseudogene					0	0					1_to_1	identical gene model		1	1	1	1	diff_parts_same_contig				High Signal Region									0
Muscle	ENSG00000234034		ENSG00000234034	ENSG00000234034	lncRNA	lncRNA					0	0					1_to_1	identical gene model		3	3	1	1	new_contig_added, diff_parts_same_contig		Path Problem, GRC Housekeeping	Path Problem							0	EFO_1000044	0.038052	0
Muscle	ENSG00000234036	TXNP6	ENSG00000234036	ENSG00000234036	processed_pseudogene	processed_pseudogene					0	0					1_to_1	identical gene model		1	1	1	1	diff_parts_same_contig													0
Muscle	ENSG00000234039	NDUFA5P7	ENSG00000234039	ENSG00000234039	processed_pseudogene	processed_pseudogene					0	0					1_to_1	identical gene model		1	1	1	1	diff_parts_same_contig		Localization Problem, Gap			High Signal Region								0
Muscle	ENSG00000234040	RPL10P12	ENSG00000234040	ENSG00000234040	processed_pseudogene	processed_pseudogene	1.705	1.705	1.705	1.705	0	0			0	0	1_to_1	identical gene model		1	1	1	1														0
Muscle	ENSG00000234041		ENSG00000234041	ENSG00000234041	processed_pseudogene	processed_pseudogene					0	0					1_to_1	identical gene model		1	1	1	1														0
Muscle	ENSG00000234042		ENSG00000234042	ENSG00000234042	processed_pseudogene	processed_pseudogene					0	0					1_to_1	identical gene model		1	1	1	1	diff_parts_same_contig		Path Problem, Gap	Localization Problem, Gap, GRC Housekeeping										0
Muscle	ENSG00000234043	NUDT9P1	ENSG00000234043	ENSG00000234043	processed_pseudogene	processed_pseudogene	0.997143	0.997143	0.82	0.82	1	1	0.00271477	0.0267464	0	0	1_to_1	identical gene model		1	1	1	1														0
Muscle	ENSG00000234044		ENSG00000234044	ENSG00000234044	processed_pseudogene	processed_pseudogene					0	0					1_to_1	identical gene model		1	1	1	1	diff_parts_same_contig		Path Problem	Path Problem										0
Muscle	ENSG00000234048	CIAO2AP1	ENSG00000234048	ENSG00000234048	processed_pseudogene	processed_pseudogene					0	0					1_to_1	identical gene model		1	1	1	1	diff_parts_same_contig													0
Muscle	ENSG00000234050		ENSG00000234050	ENSG00000234050	lncRNA	lncRNA					0	0			1	1	1_to_1	identical gene model		2	2	1	1	new_contig_added		GRC Housekeeping, Localization Problem, Gap	GRC Housekeeping							0	MONDO_0100096	0.0047385	0
Muscle	ENSG00000234052	LINC01673	ENSG00000234052	ENSG00000234052	lncRNA	lncRNA					0	0					1_to_1	identical gene model		3;3;5;4;5	3;3;4;5;5	5	5	diff_parts_same_contig		GRC Housekeeping											0
Muscle	ENSG00000234055		ENSG00000234055	ENSG00000234055	lncRNA	lncRNA					0	0					1_to_1	identical gene model		2	2	1	1														0
Muscle	ENSG00000234056	LINC00463	ENSG00000234056	ENSG00000234056	lncRNA	lncRNA					0	0					1_to_1	identical gene model		4;3;2	4;3;2	3	3														0
Muscle	ENSG00000234060	EDDM3CP	ENSG00000234060	ENSG00000234060	processed_pseudogene	processed_pseudogene					0	0					1_to_1	identical gene model		1	1	1	1			Path Problem	Path Problem										0
Muscle	ENSG00000234061		ENSG00000234061	ENSG00000234061	processed_pseudogene	processed_pseudogene					0	0					1_to_1	identical gene model		1	1	1	1	diff_parts_same_contig		Path Problem	Path Problem										0
Muscle	ENSG00000234062	TM9SF5P	ENSG00000234062	ENSG00000234062	transcribed_unprocessed_pseudogene	transcribed_unprocessed_pseudogene	0.7775	0.7775	0.47	0.47	1	1	0.00271477	0.0267464	0.2	0.2	1_to_1	identical gene model		4;10;3;4;5;2	2;4;3;10;4;5	6	6	diff_parts_same_contig													0
Muscle	ENSG00000234064	PRAMEF29P	ENSG00000234064	ENSG00000234064	unprocessed_pseudogene	unprocessed_pseudogene					0	0					1_to_1	identical gene model		2	2	1	1	new_contig_added		Missing sequence, Gap, GRC Housekeeping, Path Problem, Localization Problem	Missing sequence, Gap, Path Problem										0
Muscle	ENSG00000234065	MTND4P26	ENSG00000234065	ENSG00000234065	processed_pseudogene	processed_pseudogene	0.4225	0.4225	0.39	0.39	1	1	0.00271477	0.0267464	0	0	1_to_1	identical gene model		1	1	1	1			Path Problem	Path Problem										0
Muscle	ENSG00000234066	TAS2R62P	ENSG00000234066	ENSG00000234066	unitary_pseudogene	unitary_pseudogene					0	0					1_to_1	identical gene model		1	1	1	1	diff_parts_same_contig										0	MONDO_0004975	0.10618	0
Muscle	ENSG00000234067	RPL5P10	ENSG00000234067	ENSG00000234067	processed_pseudogene	processed_pseudogene					0	0					1_to_1	identical gene model		1	1	1	1														0
Muscle	ENSG00000234068	PAGE2	ENSG00000234068	ENSG00000234068	protein_coding	protein_coding					0	0					1_to_1	identical gene model		5;5;3	5;5;3	3	3			Gap								0	EFO_0000311	0.008077	0
Muscle	ENSG00000234069	GAPDHP53	ENSG00000234069	ENSG00000234069	processed_pseudogene	processed_pseudogene					0	0					1_to_1	identical gene model		1	1	1	1														0
Muscle	ENSG00000234070	SPATA17-AS1	ENSG00000234070	ENSG00000234070	lncRNA	lncRNA					0	0					1_to_1	identical gene model		3	3	1	1														0
Muscle	ENSG00000234071		ENSG00000234071	ENSG00000234071	processed_pseudogene	processed_pseudogene					0	0					1_to_1	identical gene model		1	1	1	1														0
Muscle	ENSG00000234072	GTF3C2-AS2	ENSG00000234072	ENSG00000234072	lncRNA	lncRNA	1.39875	1.395	1.17	1.16	1	1	0.00271477	0.0267464	0.202896	0.202896	1_to_1	identical gene model		3;2;2	2;2;3	3	3														0
Muscle	ENSG00000234073		ENSG00000234073	ENSG00000234073	processed_pseudogene	processed_pseudogene					0	0					1_to_1	identical gene model		1	1	1	1	diff_parts_same_contig													0
Muscle	ENSG00000234075	RPL35AP	ENSG00000234075	ENSG00000234075	processed_pseudogene	processed_pseudogene					0	0					1_to_1	identical gene model		2	2	1	1														0
Muscle	ENSG00000234076	TPRG1-AS1	ENSG00000234076	ENSG00000234076	lncRNA	lncRNA	1.16667	1.16333	1.13	1.12	0	0	0.00271477	0.0267464	0	0	1_to_1	identical gene model		2	2	1	1	diff_parts_same_contig										0	EFO_0005842	0.007725	0
Muscle	ENSG00000234080		ENSG00000234080	ENSG00000234080	processed_pseudogene	processed_pseudogene	0.505	0.5025	0.36	0.355	1	1	0.00271477	0.0267464	0	0	1_to_1	identical gene model		1	1	1	1	diff_parts_same_contig		Clone Problem											0
Muscle	ENSG00000234083		ENSG00000234083	ENSG00000234083	lncRNA	lncRNA					0	0					1_to_1	identical gene model		3	3	1	1	diff_parts_same_contig, new_contig_added		GRC Housekeeping											0
Muscle	ENSG00000234084		ENSG00000234084	ENSG00000234084	lncRNA	lncRNA	0.45	0.45	0.45	0.45	0	0			0	0	1_to_1	identical gene model		3	3	1	1											0	EFO_0002609	0.0014505	0
Muscle	ENSG00000234085		ENSG00000234085	ENSG00000234085	unprocessed_pseudogene	unprocessed_pseudogene					0	0					1_to_1	identical gene model		1	1	1	1					High Signal Region									0
Muscle	ENSG00000234087		ENSG00000234087	ENSG00000234087	processed_pseudogene	processed_pseudogene					0	0					1_to_1	identical gene model		1	1	1	1	diff_parts_same_contig													0
Muscle	ENSG00000234088	RPS15AP7	ENSG00000234088	ENSG00000234088	processed_pseudogene	processed_pseudogene					0	0					1_to_1	identical gene model		1	1	1	1			Clone Problem											0
Muscle	ENSG00000234089		ENSG00000234089	ENSG00000234089	lncRNA	lncRNA					0	0					1_to_1	identical gene model		2;2;2	2;2;2	3	3	diff_parts_same_contig													0
Muscle	ENSG00000234091		ENSG00000234091	ENSG00000234091	lncRNA	lncRNA					0	0					1_to_1	identical gene model		3	3	1	1	new_contig_added, diff_parts_same_contig			GRC Housekeeping										0
Muscle	ENSG00000234093	RPS15AP11	ENSG00000234093	ENSG00000234093	processed_pseudogene	processed_pseudogene	1.795	1.79333	1.99	1.985	1	1	0.00271477	0.0267464	0	0	1_to_1	identical gene model		1	1	1	1			Clone Problem											0
Muscle	ENSG00000234099	MTND4P11	ENSG00000234099	ENSG00000234099	unprocessed_pseudogene	unprocessed_pseudogene					0	0					1_to_1	identical gene model		2	2	1	1			Clone Problem, GRC Housekeeping											0
Muscle	ENSG00000234102	KRT19P4	ENSG00000234102	ENSG00000234102	processed_pseudogene	processed_pseudogene					0	0					1_to_1	identical gene model		1	1	1	1	diff_parts_same_contig			GRC Housekeeping										0
Muscle	ENSG00000234104		ENSG00000234104	ENSG00000234104	lncRNA	lncRNA					0	0					1_to_1	identical gene model		2	2	1	1	diff_parts_same_contig, new_contig_added													0
Muscle	ENSG00000234105		ENSG00000234105	ENSG00000234105	lncRNA	lncRNA					0	0					1_to_1	identical gene model		2	2	1	1											0	EFO_0003060	0.030734	0
Muscle	ENSG00000234106	SRP14P2	ENSG00000234106	ENSG00000234106	processed_pseudogene	processed_pseudogene	1.56	1.56	1.56	1.56	0	0			0	0	1_to_1	identical gene model		1	1	1	1														0
Muscle	ENSG00000234107	TPT1P1	ENSG00000234107	ENSG00000234107	processed_pseudogene	processed_pseudogene					0	0					1_to_1	identical gene model		1	1	1	1	diff_parts_same_contig		Clone Problem, GRC Housekeeping	Clone Problem										0
Muscle	ENSG00000234108		ENSG00000234108	ENSG00000234108	processed_pseudogene	processed_pseudogene					0	0					1_to_1	identical gene model		1	1	1	1			Clone Problem, GRC Housekeeping											0
Muscle	ENSG00000234109	RPL7P36	ENSG00000234109	ENSG00000234109	processed_pseudogene	processed_pseudogene					0	0					1_to_1	identical gene model		1	1	1	1														0
Muscle	ENSG00000234111	LINC02433	ENSG00000234111	ENSG00000234111	lncRNA	lncRNA					0	0			1	1	1_to_1	identical gene model		2;3;3	3;2;3	3	3	diff_parts_same_contig										0	EFO_0000326	0.041793	0
Muscle	ENSG00000234112	LEFTY3P	ENSG00000234112	ENSG00000234112	processed_pseudogene	processed_pseudogene	3.45	3.45	3.45	3.45	0	0			0	0	1_to_1	identical gene model		1	1	1	1														0
Muscle	ENSG00000234115		ENSG00000234115	ENSG00000234115	processed_pseudogene	processed_pseudogene					0	0					1_to_1	identical gene model		1	1	1	1														0
Muscle	ENSG00000234116		ENSG00000234116	ENSG00000234116	lncRNA	lncRNA					0	0					1_to_1	identical gene model		3	3	1	1	diff_parts_same_contig													0
Muscle	ENSG00000234117		ENSG00000234117	ENSG00000234117	lncRNA	lncRNA					0	0			1	1	1_to_1	identical gene model		3	3	1	1														0
Muscle	ENSG00000234118	RPL13AP6	ENSG00000234118	ENSG00000234118	processed_pseudogene	processed_pseudogene					0	0					1_to_1	identical gene model		1	1	1	1														0
Muscle	ENSG00000234119	METAP2P1	ENSG00000234119	ENSG00000234119	processed_pseudogene	processed_pseudogene					0	0					1_to_1	identical gene model		1	1	1	1			Path Problem	Path Problem										0
Muscle	ENSG00000234120		ENSG00000234120	ENSG00000234120	processed_pseudogene	processed_pseudogene					0	0					1_to_1	identical gene model		3	3	1	1	diff_parts_same_contig		Variation	Variation										0
Muscle	ENSG00000234121	GPM6BP3	ENSG00000234121	ENSG00000234121	processed_pseudogene	processed_pseudogene					0	0					1_to_1	identical gene model		1	1	1	1	diff_parts_same_contig		Clone Problem	Clone Problem										0
Muscle	ENSG00000234122	TRBV22OR9-2	ENSG00000234122	ENSG00000234122	TR_V_pseudogene	TR_V_pseudogene					0	0					1_to_1	identical gene model		1	1	1	1														0
Muscle	ENSG00000234123	RHBDF1P1	ENSG00000234123	ENSG00000234123	processed_pseudogene	processed_pseudogene					0	0					1_to_1	identical gene model		1	1	1	1	diff_parts_same_contig		Clone Problem	Clone Problem										0
Muscle	ENSG00000234124	CSN1S2AP	ENSG00000234124	ENSG00000234124	transcribed_unitary_pseudogene	transcribed_unitary_pseudogene					0	0					1_to_1	identical gene model		13;10;3;7	13;3;10;7	4	4	new_contig_added, diff_parts_same_contig		Variation	Variation							0	EFO_0000616	0.015707	0
Muscle	ENSG00000234125	EEF1GP8	ENSG00000234125	ENSG00000234125	processed_pseudogene	processed_pseudogene					0	0					1_to_1	identical gene model		1	1	1	1														0
Muscle	ENSG00000234127	TRIM26	ENSG00000234127	ENSG00000234127	protein_coding	protein_coding	1.07857	1.07857	0.81	0.81	1	1	0.00271477	0.0267464	0.991982	0.991982	1_to_1	identical gene model		6;3;3;9;9;10;3;4	9;9;10;3;6;3;3;4	8	8			Path Problem, Variation, GRC Housekeeping	Path Problem, Variation, GRC Housekeeping							0	MONDO_0005090	0.23436	0
Muscle	ENSG00000234129	HCCS-DT	ENSG00000234129	ENSG00000234129	lncRNA	lncRNA	0.11	0.11	0.11	0.11	0	0			0.8	0.8	1_to_1	identical gene model		4;4;5;4;5;6	6;4;5;5;4;4	6	6	new_contig_added, diff_parts_same_contig		Gap	Gap		High Signal Region					0	EFO_1001974	0.0023802	0
Muscle	ENSG00000234130	AP2B1P1	ENSG00000234130	ENSG00000234130	processed_pseudogene	processed_pseudogene	0.146667	0.146667	0.14	0.14	0	0	0.00271477	0.0267464	0	0	1_to_1	identical gene model		1	1	1	1			Localization Problem, Gap											0
Muscle	ENSG00000234132		ENSG00000234132	ENSG00000234132	lncRNA	lncRNA	3.84857	3.84571	3.41	3.41	1	1	0.00271477	0.0267464	0	0	1_to_1	identical gene model		4;3	3;4	2	2														0
Muscle	ENSG00000234134		ENSG00000234134	ENSG00000234134	lncRNA	lncRNA					0	0					1_to_1	identical gene model		2	2	1	1	diff_parts_same_contig													0
Muscle	ENSG00000234135	RPL23AP83	ENSG00000234135	ENSG00000234135	processed_pseudogene	processed_pseudogene					0	0					1_to_1	identical gene model		1	1	1	1			Gap											0
Muscle	ENSG00000234136		ENSG00000234136	ENSG00000234136	lncRNA	lncRNA					0	0					1_to_1	identical gene model		2	2	1	1	diff_parts_same_contig										0	EFO_1000044	0.034046	0
Muscle	ENSG00000234139		ENSG00000234139	ENSG00000234139	lncRNA	lncRNA					0	0					1_to_1	identical gene model		2;6;5;4;5;4	5;4;4;5;6;2	6	6	diff_parts_same_contig										0	MONDO_0100096	0.0088091	0
Muscle	ENSG00000234141		ENSG00000234141	ENSG00000234141	lncRNA	lncRNA	0.856	0.854	0.79	0.79	1	1	0.00271477	0.0267464	0	0	1_to_1	identical gene model		2	2	1	1	diff_parts_same_contig													0
Muscle	ENSG00000234142	LINC01675	ENSG00000234142	ENSG00000234142	lncRNA	lncRNA					0	0					1_to_1	identical gene model		4;3	3;4	2	2														0
Muscle	ENSG00000234143	UGT1A13P	ENSG00000234143	ENSG00000234143	unprocessed_pseudogene	unprocessed_pseudogene					0	0					1_to_1	identical gene model		2	2	1	1			Clone Problem	Clone Problem										0
Muscle	ENSG00000234144	COX6CP13	ENSG00000234144	ENSG00000234144	processed_pseudogene	processed_pseudogene					0	0					1_to_1	identical gene model		1	1	1	1			Clone Problem											0
Muscle	ENSG00000234145	NAP1L4P3	ENSG00000234145	ENSG00000234145	processed_pseudogene	processed_pseudogene					0	0					1_to_1	identical gene model		1	1	1	1					High Signal Region									0
Muscle	ENSG00000234146	AKAP8P1	ENSG00000234146	ENSG00000234146	processed_pseudogene	processed_pseudogene					0	0					1_to_1	identical gene model		1	1	1	1														0
Muscle	ENSG00000234147		ENSG00000234147	ENSG00000234147	lncRNA	lncRNA	1.508	1.506	0.84	0.84	1	1	0.00271477	0.0267464	0	0	1_to_1	identical gene model		2	2	1	1											0	EFO_0000326	0.037877	0
Muscle	ENSG00000234148	LINC01961	ENSG00000234148	ENSG00000234148	lncRNA	lncRNA	0.11	0.11	0.11	0.11	0	0			0	0	1_to_1	identical gene model		3;4;3	3;3;4	3	3			Missing sequence, Path Problem	Missing sequence, Path Problem	High Signal Region	High Signal Region								0
Muscle	ENSG00000234149		ENSG00000234149	ENSG00000234149	lncRNA	lncRNA					0	0					1_to_1	identical gene model		2	2	1	1				GRC Housekeeping										0
Muscle	ENSG00000234152	ELOBP1	ENSG00000234152	ENSG00000234152	processed_pseudogene	processed_pseudogene					0	0					1_to_1	identical gene model		1	1	1	1	diff_parts_same_contig													0
Muscle	ENSG00000234155	LINC02535	ENSG00000234155	ENSG00000234155	lncRNA	lncRNA					0	0					1_to_1	identical gene model		2	2	1	1											0	EFO_0000280	0.062749	0
Muscle	ENSG00000234156		ENSG00000234156	ENSG00000234156	lncRNA	lncRNA	0.12	0.12	0.12	0.12	0	0	0.00271477	0.0267464	0	0	1_to_1	identical gene model		3;4;10;7;4	7;10;4;3;4	5	5											0	EFO_0000384	0.004965	0
Muscle	ENSG00000234158	RPEP2	ENSG00000234158	ENSG00000234158	processed_pseudogene	processed_pseudogene					0	0					1_to_1	identical gene model		1	1	1	1														0
Muscle	ENSG00000234159	RBPMSLP	ENSG00000234159	ENSG00000234159	processed_pseudogene	processed_pseudogene					0	0					1_to_1	identical gene model		2	2	1	1			GRC Housekeeping	GRC Housekeeping										0
Muscle	ENSG00000234160		ENSG00000234160	ENSG00000234160	lncRNA	lncRNA	4.22429	4.22143	4.33	4.32	1	1	0.00271477	0.0267464	0	0	1_to_1	identical gene model		2	2	1	1														0
Muscle	ENSG00000234161	PABPC5-AS1	ENSG00000234161	ENSG00000234161	lncRNA	lncRNA					0	0					1_to_1	identical gene model		4	4	1	1			Localization Problem, Gap											0
Muscle	ENSG00000234162		ENSG00000234162	ENSG00000234162	lncRNA	lncRNA					0	0					1_to_1	identical gene model		2;2;4;3	4;3;2;2	4	4	new_contig_added, diff_parts_same_contig		Path Problem	Path Problem										0
Muscle	ENSG00000234163	MTND4LP11	ENSG00000234163	ENSG00000234163	processed_pseudogene	processed_pseudogene					0	0					1_to_1	identical gene model		1	1	1	1				GRC Housekeeping										0
Muscle	ENSG00000234166	ARHGEF19-AS1	ENSG00000234166	ENSG00000234166	lncRNA	lncRNA					0	0					1_to_1	identical gene model		2	2	1	1			GRC Housekeeping, Localization Problem											0
Muscle	ENSG00000234167	ELOBP4	ENSG00000234167	ENSG00000234167	processed_pseudogene	processed_pseudogene					0	0					1_to_1	identical gene model		1	1	1	1				GRC Housekeeping										0
Muscle	ENSG00000234168	LINC01039	ENSG00000234168	ENSG00000234168	lncRNA	lncRNA					0	0					1_to_1	identical gene model		3	3	1	1														0
Muscle	ENSG00000234169	LINC01868	ENSG00000234169	ENSG00000234169	lncRNA	lncRNA					0	0					1_to_1	identical gene model		2	2	1	1			Path Problem	Path Problem										0
Muscle	ENSG00000234170	LINC02645	ENSG00000234170	ENSG00000234170	lncRNA	lncRNA					0	0					1_to_1	identical gene model		4;2;5;2;3;3;3;4;4;3;4;2;2;3	2;3;2;3;3;4;3;5;3;4;2;2;4;4	14	14	diff_parts_same_contig		GRC Housekeeping	GRC Housekeeping							0	MONDO_0018531	0.013189	0
Muscle	ENSG00000234171	RNASEH1-DT	ENSG00000234171	ENSG00000234171	lncRNA	lncRNA	3.0175	3.0125	2.785	2.78	1	1	0.00271477	0.0267464	0.679501	0.679501	1_to_1	identical gene model		2;3;3	3;2;3	3	3	diff_parts_same_contig		Gap	Gap										0
Muscle	ENSG00000234172		ENSG00000234172	ENSG00000234172	lncRNA	lncRNA					0	0					1_to_1	identical gene model		3	3	1	1														0
Muscle	ENSG00000234173		ENSG00000234173	ENSG00000234173	lncRNA	lncRNA					0	0					1_to_1	identical gene model		6	6	1	1	new_contig_added, diff_parts_same_contig			GRC Housekeeping							0	MONDO_0100096	0.011683	0
Muscle	ENSG00000234174		ENSG00000234174	ENSG00000234174	lncRNA	lncRNA					0	0					1_to_1	identical gene model		2;2	2;2	2	2			Clone Problem, Variation, Path Problem	Clone Problem, Variation, Path Problem										0
Muscle	ENSG00000234175		ENSG00000234175	ENSG00000234175	processed_pseudogene	processed_pseudogene	5.34	5.33667	5.235	5.235	1	1	0.00271477	0.0267464	0	0	1_to_1	identical gene model		1	1	1	1	diff_parts_same_contig			GRC Housekeeping										0
Muscle	ENSG00000234176	HSPA8P1	ENSG00000234176	ENSG00000234176	processed_pseudogene	processed_pseudogene	0.264	0.264	0.14	0.14	1	1	0.00271477	0.0267464	0	0	1_to_1	identical gene model		1	1	1	1	diff_parts_same_contig		Gap								0	EFO_0000319	0.0073916	0
Muscle	ENSG00000234177	LINC01114	ENSG00000234177	ENSG00000234177	lncRNA	lncRNA	0.2075	0.2075	0.145	0.145	1	1	0.00271477	0.0267464	0.2	0.2	1_to_1	identical gene model		3;3;4	3;4;3	3	3			Path Problem	Path Problem							0	EFO_0001064	0.013002	0
Muscle	ENSG00000234178	DEFA11P	ENSG00000234178	ENSG00000234178	unprocessed_pseudogene	unprocessed_pseudogene					0	0					1_to_1	identical gene model	0.998263	2	2	1	1	new_contig_added, diff_parts_same_contig		Variation	Variation										0
Muscle	ENSG00000234181	PIGO-AS1	ENSG00000234181	ENSG00000234181	lncRNA	lncRNA					0	0					1_to_1	identical gene model		2	2	1	1														0
Muscle	ENSG00000234182		ENSG00000234182	ENSG00000234182	lncRNA	lncRNA					0	0					1_to_1	identical gene model		3	3	1	1	diff_parts_same_contig													0
Muscle	ENSG00000234183	H2AZ2-DT	ENSG00000234183	ENSG00000234183	lncRNA	lncRNA					0	0					1_to_1	identical gene model		2;2	2;2	2	2	diff_parts_same_contig										0	EFO_0000702	0.003542	0
Muscle	ENSG00000234184	LINC01781	ENSG00000234184	ENSG00000234184	lncRNA	lncRNA	1.26	1.26	1.26	1.26	0	0			0.666667	0.666667	1_to_1	identical gene model		3;4;3;3	3;4;3;3	4	4			Clone Problem, GRC Housekeeping								0	EFO_0003834	0.0053503	0
Muscle	ENSG00000234185		ENSG00000234185	ENSG00000234185	lncRNA	lncRNA					0	0					1_to_1	identical gene model		4	4	1	1	diff_parts_same_contig													0
Muscle	ENSG00000234186	C16orf82	ENSG00000234186	ENSG00000234186	protein_coding	protein_coding					0	0					1_to_1	identical gene model		1	1	1	1											0	EFO_0006797	0.33461	0
Muscle	ENSG00000234187	AIMP1P1	ENSG00000234187	ENSG00000234187	processed_pseudogene	processed_pseudogene	0.48	0.48	0.48	0.48	0	0			0	0	1_to_1	identical gene model		1	1	1	1														0
Muscle	ENSG00000234189		ENSG00000234189	ENSG00000234189	processed_pseudogene	processed_pseudogene					0	0					1_to_1	identical gene model		1	1	1	1														0
Muscle	ENSG00000234190		ENSG00000234190	ENSG00000234190	lncRNA	lncRNA					0	0					1_to_1	identical gene model		2	2	1	1	new_contig_added		Gap, Path Problem, Clone Problem, GRC Housekeeping	Gap, Missing sequence, Clone Problem, Path Problem							0	EFO_0000702	0.0055352	0
Muscle	ENSG00000234191	LINC01283	ENSG00000234191	ENSG00000234191	lncRNA	lncRNA	0.28	0.28	0.28	0.28	0	0			0	0	1_to_1	identical gene model		4	4	1	1	diff_parts_same_contig, new_contig_added													0
Muscle	ENSG00000234192	RPS26P38	ENSG00000234192	ENSG00000234192	processed_pseudogene	processed_pseudogene					0	0					1_to_1	identical gene model		1	1	1	1														0
Muscle	ENSG00000234193	ACSL3-AS1	ENSG00000234193	ENSG00000234193	lncRNA	lncRNA	0.66	0.655	0.66	0.655	0	0			0	0	1_to_1	identical gene model		2	2	1	1														0
Muscle	ENSG00000234197	ETV5-AS1	ENSG00000234197	ENSG00000234197	lncRNA	lncRNA	1.365	1.365	1.365	1.365	0	0			0	0	1_to_1	identical gene model		2	2	1	1														0
Muscle	ENSG00000234199	LINC01191	ENSG00000234199	ENSG00000234199	lncRNA	lncRNA					0	0			1	1	1_to_1	identical gene model		2;2;2;2;3;3	3;2;3;2;2;2	6	6			Variation, Path Problem	Variation, Path Problem							0	EFO_0000326	0.031939	0
Muscle	ENSG00000234200		ENSG00000234200	ENSG00000234200	unprocessed_pseudogene	unprocessed_pseudogene					0	0					1_to_1	exon_count_diff		16	1	1	1	new_contig_added		Path Problem	Path Problem										0
Muscle	ENSG00000234201	BMI1P1	ENSG00000234201	ENSG00000234201	processed_pseudogene	processed_pseudogene					0	0					1_to_1	identical gene model		1	1	1	1			Gap								0	EFO_0000222	0.076703	0
Muscle	ENSG00000234202	H3P3	ENSG00000234202	ENSG00000234202	processed_pseudogene	processed_pseudogene					0	0					1_to_1	identical gene model		1	1	1	1			Clone Problem, GRC Housekeeping								0	EFO_0007417	0.0036958	0
Muscle	ENSG00000234203		ENSG00000234203	ENSG00000234203	lncRNA	lncRNA					0	0					1_to_1	identical gene model		2	2	1	1														0
Muscle	ENSG00000234204	PIGPP2	ENSG00000234204	ENSG00000234204	processed_pseudogene	processed_pseudogene					0	0					1_to_1	identical gene model		2	2	1	1			Clone Problem											0
Muscle	ENSG00000234206		ENSG00000234206	ENSG00000234206	lncRNA	lncRNA	2.73	2.73	2.73	2.73	0	0			0	0	1_to_1	identical gene model		2;3	2;3	2	2	diff_parts_same_contig										0	EFO_1000044	0.040247	0
Muscle	ENSG00000234207	LINC01830	ENSG00000234207	ENSG00000234207	lncRNA	lncRNA					0	0					1_to_1	identical gene model		4	4	1	1														0
Muscle	ENSG00000234208		ENSG00000234208	ENSG00000234208	lncRNA	lncRNA					0	0					1_to_1	identical gene model		2	2	1	1			Clone Problem	Clone Problem										0
Muscle	ENSG00000234210		ENSG00000234210	ENSG00000234210	lncRNA	lncRNA	0.17	0.17	0.12	0.12	0	0	0.00271477	0.0267464	0	0	1_to_1	identical gene model		4	4	1	1	diff_parts_same_contig										0	EFO_0001064	0.0053968	0
Muscle	ENSG00000234211		ENSG00000234211	ENSG00000234211	lncRNA	lncRNA	0.6	0.6	0.6	0.6	0	0			0.5	0.5	1_to_1	identical gene model		3;2	3;2	2	2			Variation, Path Problem	Variation, Path Problem										0
Muscle	ENSG00000234213	FHP1	ENSG00000234213	ENSG00000234213	processed_pseudogene	processed_pseudogene	0.35	0.35	0.35	0.35	0	0			0	0	1_to_1	identical gene model		1	1	1	1														0
Muscle	ENSG00000234215	CT66	ENSG00000234215	ENSG00000234215	lncRNA	lncRNA	0.341429	0.34	0.32	0.32	1	1	0.00271477	0.0267464	0.27483	0.27483	1_to_1	identical gene model		2;2	2;2	2	2											0	HP_0012864	0.008456	0
Muscle	ENSG00000234217	RBPJP7	ENSG00000234217	ENSG00000234217	processed_pseudogene	processed_pseudogene					0	0					1_to_1	identical gene model		1	1	1	1			Gap, GRC Housekeeping, Path Problem	Gap, Localization Problem, GRC Housekeeping	High Signal Region	High Signal Region								0
Muscle	ENSG00000234219	CDCA4P4	ENSG00000234219	ENSG00000234219	unprocessed_pseudogene	unprocessed_pseudogene	0.86	0.86	0.86	0.86	0	0			0	0	1_to_1	identical gene model		1	1	1	1														0
Muscle	ENSG00000234222	LIX1L-AS1	ENSG00000234222	ENSG00000234222	lncRNA	lncRNA	0.46	0.46	0.46	0.46	0	0			0.86	0.86	1_to_1	identical gene model		2;3;2;3;3;2;3;2;4;2;5;3;3;4;5;3;4;3;3	2;2;3;3;2;4;5;3;3;4;5;3;4;3;3;3;2;3;2	19	19	new_contig_added		Gap, Path Problem, Clone Problem, GRC Housekeeping	Gap, Missing sequence, Clone Problem, Path Problem										0
Muscle	ENSG00000234223		ENSG00000234223	ENSG00000234223	lncRNA	lncRNA					0	0					1_to_1	identical gene model		5	5	1	1	diff_parts_same_contig, new_contig_added													0
Muscle	ENSG00000234224	TMEM229A	ENSG00000234224	ENSG00000234224	protein_coding	protein_coding					0	0					1_to_1	identical gene model		1	1	1	1											0	EFO_0008393	0.34102	0
Muscle	ENSG00000234225		ENSG00000234225	ENSG00000234225	lncRNA	lncRNA	4.87375		5.165		1	0			0.645844		1_to_1	identical gene model	0.997345	3;3	3;3	2	2	new_contig_added		Gap, Path Problem, Clone Problem, GRC Housekeeping	Gap, Missing sequence, Clone Problem, Path Problem										0
Muscle	ENSG00000234226	NDUFS5P2	ENSG00000234226	ENSG00000234226	processed_pseudogene	processed_pseudogene					0	0					1_to_1	identical gene model		1	1	1	1	diff_parts_same_contig		Clone Problem, GRC Housekeeping											0
Muscle	ENSG00000234227	RPL7L1P1	ENSG00000234227	ENSG00000234227	processed_pseudogene	processed_pseudogene					0	0					1_to_1	identical gene model		1	1	1	1	diff_parts_same_contig													0
Muscle	ENSG00000234228	NCLP2	ENSG00000234228	ENSG00000234228	processed_pseudogene	processed_pseudogene					0	0					1_to_1	identical gene model		1	1	1	1	diff_parts_same_contig		Path Problem	Path Problem										0
Muscle	ENSG00000234230	ZFX-AS1	ENSG00000234230	ENSG00000234230	lncRNA	lncRNA					0	0					1_to_1	identical gene model		3	3	1	1	diff_parts_same_contig										0	EFO_0000198	0.0027087	0
Muscle	ENSG00000234231	ANAPC1P4	ENSG00000234231	ENSG00000234231	transcribed_unprocessed_pseudogene	transcribed_unprocessed_pseudogene					0	0			1	1	1_to_1	identical gene model		15	15	1	1			Path Problem	Path Problem, Gap	High Signal Region	High Signal Region								0
Muscle	ENSG00000234232	PDE4DIPP7		ENSG00000234232		transcribed_unprocessed_pseudogene						0				1	hg38_spec_gene				5;7;5;2;3;3		6	new_contig_added													0
Muscle	ENSG00000234233	KCNH1-IT1	ENSG00000234233	ENSG00000234233	lncRNA	lncRNA					0	0					1_to_1	identical gene model		2	2	1	1														0
Muscle	ENSG00000234234	MTCO2P8	ENSG00000234234	ENSG00000234234	unprocessed_pseudogene	unprocessed_pseudogene					0	0					1_to_1	identical gene model		1	1	1	1														0
Muscle	ENSG00000234235	BOK-AS1	ENSG00000234235	ENSG00000234235	lncRNA	lncRNA					0	0			1	1	1_to_1	identical gene model		2	2	1	1											0	EFO_0000182	0.0036036	0
Muscle	ENSG00000234238		ENSG00000234238	ENSG00000234238	lncRNA	lncRNA					0	0					1_to_1	identical gene model		2;3;4	4;2;3	3	3														0
Muscle	ENSG00000234239	CFL1P8	ENSG00000234239	ENSG00000234239	processed_pseudogene	processed_pseudogene					0	0					1_to_1	identical gene model		1	1	1	1														0
Muscle	ENSG00000234241		ENSG00000234241	ENSG00000234241	processed_pseudogene	processed_pseudogene	0.436667	0.436667	0.28	0.28	1	1	0.00271477	0.0267464	0	0	1_to_1	identical gene model		1	1	1	1														0
Muscle	ENSG00000234244		ENSG00000234244	ENSG00000234244	lncRNA	lncRNA					0	0					1_to_1	identical gene model		2;3;5	3;5;2	3	3				GRC Housekeeping										0
Muscle	ENSG00000234247	DNAJB6P6	ENSG00000234247	ENSG00000234247	processed_pseudogene	processed_pseudogene					0	0					1_to_1	identical gene model		1	1	1	1														0
Muscle	ENSG00000234253	RPL7P13	ENSG00000234253	ENSG00000234253	processed_pseudogene	processed_pseudogene					0	0					1_to_1	identical gene model		1	1	1	1														0
Muscle	ENSG00000234255		ENSG00000234255	ENSG00000234255	lncRNA	lncRNA					0	0					1_to_1	identical gene model		3;4;3;4;5;3;3;4;4;4;2;2	4;5;4;3;3;3;4;2;3;4;4;2	12	12											0	MONDO_0100096	0.028103	0
Muscle	ENSG00000234256	PTCD2P2	ENSG00000234256	ENSG00000234256	processed_pseudogene	processed_pseudogene					0	0					1_to_1	identical gene model		1	1	1	1														0
Muscle	ENSG00000234257	SOD2P1	ENSG00000234257	ENSG00000234257	processed_pseudogene	processed_pseudogene					0	0					1_to_1	identical gene model		1	1	1	1	diff_parts_same_contig		Variation, Clone Problem, GRC Housekeeping	Variation										0
Muscle	ENSG00000234259		ENSG00000234259	ENSG00000234259	processed_pseudogene	processed_pseudogene					0	0					1_to_1	identical gene model		1	1	1	1														0
Muscle	ENSG00000234261		ENSG00000234261	ENSG00000234261	lncRNA	lncRNA					0	0			1	1	1_to_1	identical gene model		4;4;4;5;3;4;2	4;4;3;5;2;4;4	7	7	new_contig_added, diff_parts_same_contig										0	EFO_0001064	0.027807	0
Muscle	ENSG00000234262		ENSG00000234262	ENSG00000234262	unprocessed_pseudogene	unprocessed_pseudogene					0	0					1_to_1	identical gene model		1	1	1	1			GRC Housekeeping											0
Muscle	ENSG00000234263	MAP3K5-AS1	ENSG00000234263	ENSG00000234263	lncRNA	lncRNA					0	0					1_to_1	identical gene model		3	3	1	1	diff_parts_same_contig													0
Muscle	ENSG00000234264	DEPDC1-AS1	ENSG00000234264	ENSG00000234264	lncRNA	lncRNA					0	0					1_to_1	identical gene model		3	3	1	1			Clone Problem								0	EFO_1000044	0.036588	0
Muscle	ENSG00000234265	LINC01723	ENSG00000234265	ENSG00000234265	lncRNA	lncRNA					0	0					1_to_1	identical gene model		2;5;4;4;3;4;2;5;4;5;4;5;4;6;5	2;5;4;4;2;5;4;4;5;4;3;5;4;6;5	15	15	diff_parts_same_contig													0
Muscle	ENSG00000234267	TULP3P1	ENSG00000234267	ENSG00000234267	transcribed_processed_pseudogene	transcribed_processed_pseudogene	0.36	0.36	0.36	0.36	0	0			0	0	1_to_1	identical gene model		2;1;3	2;3;1	3	3	diff_parts_same_contig													0
Muscle	ENSG00000234268		ENSG00000234268	ENSG00000234268	processed_pseudogene	processed_pseudogene	3.655	3.65	3.655	3.65	0	0			0.75	0.75	1_to_1	identical gene model		1	1	1	1														0
Muscle	ENSG00000234269		ENSG00000234269	ENSG00000234269	processed_pseudogene	processed_pseudogene					0	0					1_to_1	identical gene model		1	1	1	1														0
Muscle	ENSG00000234270	RPL36P20	ENSG00000234270	ENSG00000234270	processed_pseudogene	processed_pseudogene					0	0					1_to_1	identical gene model		1	1	1	1														0
Muscle	ENSG00000234271		ENSG00000234271	ENSG00000234271	processed_pseudogene	processed_pseudogene					0	0					1_to_1	identical gene model		1	1	1	1	diff_parts_same_contig													0
Muscle	ENSG00000234272	RPL30P2	ENSG00000234272	ENSG00000234272	processed_pseudogene	processed_pseudogene					0	0					1_to_1	identical gene model		1	1	1	1			Path Problem	Path Problem										0
Muscle	ENSG00000234273		ENSG00000234273	ENSG00000234273	lncRNA	lncRNA					0	0					1_to_1	identical gene model		4	4	1	1	diff_parts_same_contig										0	EFO_0000702	0.010649	0
Muscle	ENSG00000234274	COX7BP2	ENSG00000234274	ENSG00000234274	processed_pseudogene	processed_pseudogene					0	0					1_to_1	identical gene model		1	1	1	1	diff_parts_same_contig													0
Muscle	ENSG00000234275		ENSG00000234275	ENSG00000234275	lncRNA	lncRNA					0	0					1_to_1	identical gene model		3;8;6;4	8;6;4;3	4	4														0
Muscle	ENSG00000234276	SDR42E1P3	ENSG00000234276	ENSG00000234276	processed_pseudogene	processed_pseudogene					0	0					1_to_1	identical gene model		1	1	1	1			Gap, GRC Housekeeping, Path Problem	Gap, Localization Problem, GRC Housekeeping	High Signal Region	High Signal Region								0
Muscle	ENSG00000234277	LINC01641	ENSG00000234277	ENSG00000234277	lncRNA	lncRNA					0	0					1_to_1	identical gene model		2;4;4	4;4;2	3	3														0
Muscle	ENSG00000234278	PRR20E	ENSG00000234278	ENSG00000234278	protein_coding	protein_coding					0	0					1_to_1	identical gene model		3	3	1	1	diff_parts_same_contig				High Signal Region	High Signal Region					0	EFO_0004784	0.17735	0
Muscle	ENSG00000234279	LINC01937	ENSG00000234279	ENSG00000234279	lncRNA	lncRNA					0	0					1_to_1	identical gene model		2;3	3;2	2	2			Variation	Variation										0
Muscle	ENSG00000234281	LANCL1-AS1	ENSG00000234281	ENSG00000234281	lncRNA	lncRNA	29.2862	29.27	28.21	28.19	1	1	0.00271477	0.0267464	0	0	1_to_1	identical gene model		3;6;5	5;6;3	3	3	diff_parts_same_contig										0	EFO_0003060	0.031148	0
Muscle	ENSG00000234282		ENSG00000234282	ENSG00000234282	unprocessed_pseudogene	unprocessed_pseudogene					0	0					1_to_1	identical gene model		1	1	1	1	diff_parts_same_contig													0
Muscle	ENSG00000234283	LINC01731	ENSG00000234283	ENSG00000234283	lncRNA	lncRNA	0.96	0.96	0.96	0.96	0	0			0	0	1_to_1	identical gene model		3	3	1	1	new_contig_added		Gap, Path Problem, Clone Problem, GRC Housekeeping	Gap, Missing sequence, Clone Problem, Path Problem							0	EFO_0002517	0.0014653	0
Muscle	ENSG00000234284	ZNF879	ENSG00000234284	ENSG00000234284	protein_coding	protein_coding	3.5075	3.505	2.93	2.925	1	1	0.00271477	0.0267464	0.217702	0.217702	1_to_1	identical gene model		5;5;2;5	5;5;5;2	4	4											0	EFO_0004341	0.045023	0
Muscle	ENSG00000234285	GAPDHP49	ENSG00000234285	ENSG00000234285	processed_pseudogene	processed_pseudogene					0	0					1_to_1	identical gene model		1	1	1	1														0
Muscle	ENSG00000234286		ENSG00000234286	ENSG00000234286	lncRNA	lncRNA					0	0					1_to_1	identical gene model		2	2	1	1											0	EFO_1000760	0.0026918	0
Muscle	ENSG00000234287		ENSG00000234287	ENSG00000234287	processed_pseudogene	processed_pseudogene	54.745	54.7212	48.82	48.815	1	1	0.00271477	0.0267464	0.296136	0.303691	1_to_1	identical gene model		1	1	1	1														0
Muscle	ENSG00000234288	OR1AA1P	ENSG00000234288	ENSG00000234288	unprocessed_pseudogene	unprocessed_pseudogene					0	0					1_to_1	identical gene model		1	1	1	1	diff_parts_same_contig													0
Muscle	ENSG00000234289	H2BC12L	ENSG00000234289	ENSG00000234289	protein_coding	protein_coding					0	0			1	1	1_to_1	identical gene model		1	1	1	1	diff_parts_same_contig		GRC Housekeeping								0	EFO_0000311	0.37231	0
Muscle	ENSG00000234290		ENSG00000234290	ENSG00000234290	lncRNA	lncRNA	0.951429	0.95	0.9	0.9	1	1	0.00271477	0.0267464	0.573349	0.573349	1_to_1	identical gene model		2	2	1	1														0
Muscle	ENSG00000234292		ENSG00000234292	ENSG00000234292	lncRNA	lncRNA					0	0			1	1	1_to_1	identical gene model		1	1	1	1	diff_parts_same_contig										0	EFO_0000384	0.0039721	0
Muscle	ENSG00000234293	BACH1-IT3	ENSG00000234293	ENSG00000234293	lncRNA	lncRNA					0	0					1_to_1	identical gene model		2	2	1	1	diff_parts_same_contig		GRC Housekeeping								0	EFO_1001841	0.045636	0
Muscle	ENSG00000234296		ENSG00000234296	ENSG00000234296	lncRNA	lncRNA					0	0					1_to_1	identical gene model		2	2	1	1	diff_parts_same_contig			GRC Housekeeping										0
Muscle	ENSG00000234297	PSIP1P1	ENSG00000234297	ENSG00000234297	processed_pseudogene	processed_pseudogene	0.4075	0.4075	0.29	0.29	1	1	0.00271477	0.0267464	0	0	1_to_1	identical gene model		1	1	1	1														0
Muscle	ENSG00000234300	LINC00229	ENSG00000234300	ENSG00000234300	lncRNA	lncRNA					0	0					1_to_1	identical gene model		4	4	1	1	diff_parts_same_contig		Clone Problem	Clone Problem										0
Muscle	ENSG00000234303	CLYBL-AS1	ENSG00000234303	ENSG00000234303	lncRNA	lncRNA					0	0					1_to_1	identical gene model		2;3	3;2	2	2											0	EFO_1000044	0.035494	0
Muscle	ENSG00000234304	SGO1P2	ENSG00000234304	ENSG00000234304	processed_pseudogene	processed_pseudogene					0	0					1_to_1	identical gene model		2	2	1	1	diff_parts_same_contig													0
Muscle	ENSG00000234306		ENSG00000234306	ENSG00000234306	lncRNA	lncRNA					0	0					1_to_1	identical gene model		2	2	1	1				GRC Housekeeping							0	MONDO_0016033	0.015485	0
Muscle	ENSG00000234308	LINC01878	ENSG00000234308	ENSG00000234308	lncRNA	lncRNA					0	0					1_to_1	identical gene model		2;5;2;5;1;2	5;2;2;2;1;5	6	6											0	EFO_0000641	0.0034155	0
Muscle	ENSG00000234309	SLC25A18P1	ENSG00000234309	ENSG00000234309	processed_pseudogene	processed_pseudogene					0	0					1_to_1	identical gene model		2	2	1	1														0
Muscle	ENSG00000234311		ENSG00000234311	ENSG00000234311	lncRNA	lncRNA	0.2	0.2	0.2	0.2	0	0			0	0	1_to_1	identical gene model		2	2	1	1											0	MONDO_0100096	0.0035995	0
Muscle	ENSG00000234312	SAPCD2P4	ENSG00000234312	ENSG00000234312	processed_pseudogene	processed_pseudogene					0	0					1_to_1	identical gene model		1	1	1	1														0
Muscle	ENSG00000234315	OSTCP5	ENSG00000234315	ENSG00000234315	processed_pseudogene	processed_pseudogene					0	0					1_to_1	identical gene model		1	1	1	1			Clone Problem											0
Muscle	ENSG00000234318		ENSG00000234318	ENSG00000234318	lncRNA	lncRNA	0.77	0.77	0.77	0.77	0	0			0	0	1_to_1	identical gene model		2	2	1	1			Clone Problem											0
Muscle	ENSG00000234319	RPS12P2	ENSG00000234319	ENSG00000234319	processed_pseudogene	processed_pseudogene					0	0					1_to_1	identical gene model		1	1	1	1				GRC Housekeeping										0
Muscle	ENSG00000234322	ST13P18	ENSG00000234322	ENSG00000234322	processed_pseudogene	processed_pseudogene	0.928333	0.928333	0.845	0.845	1	1	0.00271477	0.0267464	0.497917	0.497917	1_to_1	identical gene model		1	1	1	1			Localization Problem, Gap											0
Muscle	ENSG00000234323	LINC01505	ENSG00000234323	ENSG00000234323	lncRNA	lncRNA	0.504	0.504	0.35	0.35	1	1	0.00271477	0.0267464	0.759226	0.759226	1_to_1	identical gene model		4;4;7;7;4;5;8;5;4;6;3;5;5;3;5;3;5;7;6;6;5;5;5;5;5;4;4;5;4;6	8;7;3;4;4;5;6;6;5;4;5;6;5;4;5;5;6;3;5;5;5;7;5;5;3;7;4;4;5;4	30	30	new_contig_added, diff_parts_same_contig										0	EFO_0000305	0.029227	0
Muscle	ENSG00000234324	RPL9P2	ENSG00000234324	ENSG00000234324	processed_pseudogene	processed_pseudogene					0	0					1_to_1	identical gene model		1	1	1	1	diff_parts_same_contig		Clone Problem	Clone Problem										0
Muscle	ENSG00000234325	MRPS10P2	ENSG00000234325	ENSG00000234325	processed_pseudogene	processed_pseudogene					0	0					1_to_1	identical gene model		1	1	1	1	diff_parts_same_contig													0
Muscle	ENSG00000234327	ZNF232-AS1	ENSG00000234327	ENSG00000234327	lncRNA	lncRNA	9.7825	9.77625	10.3	10.3	1	1	0.00271477	0.0267464	0.55259	0.55259	1_to_1	identical gene model		3;2;3;1;3	3;3;3;1;2	5	5	diff_parts_same_contig										0	EFO_0000702	0.014044	0
Muscle	ENSG00000234329	RPL7AP16	ENSG00000234329	ENSG00000234329	processed_pseudogene	processed_pseudogene	1.00714	1.00571	0.95	0.95	1	1	0.00271477	0.0267464	0	0	1_to_1	identical gene model		1	1	1	1			Clone Problem											0
Muscle	ENSG00000234332	BCAS2P2	ENSG00000234332	ENSG00000234332	processed_pseudogene	processed_pseudogene					0	0					1_to_1	identical gene model		2	2	1	1			Clone Problem, GRC Housekeeping											0
Muscle	ENSG00000234333	CYCSP53	ENSG00000234333	ENSG00000234333	processed_pseudogene	processed_pseudogene					0	0					1_to_1	identical gene model		1	1	1	1	diff_parts_same_contig										0	EFO_0000311	0.0036958	0
Muscle	ENSG00000234335	RPS4XP11	ENSG00000234335	ENSG00000234335	processed_pseudogene	processed_pseudogene	0.245	0.24	0.245	0.24	0	0			0	0	1_to_1	identical gene model		1	1	1	1				GRC Housekeeping										0
Muscle	ENSG00000234336	JAZF1-AS1	ENSG00000234336	ENSG00000234336	lncRNA	lncRNA	0.11	0.11	0.11	0.11	0	0	0.00271477	0.0267464	0.963321	0.963321	1_to_1	identical gene model		4;5;3;3	3;4;5;3	4	4											0	EFO_0005235	0.0076118	0
Muscle	ENSG00000234337		ENSG00000234337	ENSG00000234337	processed_pseudogene	processed_pseudogene	0.606	0.606	0.36	0.36	1	1	0.00271477	0.0267464	0	0	1_to_1	identical gene model		1	1	1	1														0
Muscle	ENSG00000234338		ENSG00000234338	ENSG00000234338	processed_pseudogene	processed_pseudogene	2.55833	2.55833	2.115	2.115	1	1	0.00271477	0.0267464	0	0	1_to_1	identical gene model		1	1	1	1	diff_parts_same_contig													0
Muscle	ENSG00000234340		ENSG00000234340	ENSG00000234340	processed_pseudogene	processed_pseudogene					0	0					1_to_1	identical gene model		1	1	1	1	diff_parts_same_contig		GRC Housekeeping, Variation	GRC Housekeeping, Variation										0
Muscle	ENSG00000234345	ELF2P1	ENSG00000234345	ENSG00000234345	processed_pseudogene	processed_pseudogene	0.26	0.26	0.26	0.26	0	0			0	0	1_to_1	identical gene model		1	1	1	1	new_contig_added		Path Problem, Localization Problem, Gap	Path Problem										0
Muscle	ENSG00000234349	GLUD1P9	ENSG00000234349	ENSG00000234349	processed_pseudogene	processed_pseudogene					0	0					1_to_1	identical gene model		1	1	1	1	diff_parts_same_contig		Localization Problem, Gap											0
Muscle	ENSG00000234350	ERICH2-DT	ENSG00000234350	ENSG00000234350	lncRNA	lncRNA					0	0			1	1	1_to_1	identical gene model		7;4;2;2;3;5;4;5;4;6;4;5;5;6;3;5;4;6;5	6;5;4;4;7;5;6;4;3;5;5;5;6;4;5;3;4;2;2	19	19	diff_parts_same_contig		Path Problem	Path Problem							0	EFO_0000178	0.0085714	0
Muscle	ENSG00000234352		ENSG00000234352	ENSG00000234352	lncRNA	lncRNA					0	0					1_to_1	identical gene model		4;4;5;4;4;4;3;2;4	5;4;4;3;4;4;4;4;2	9	9	new_contig_added, diff_parts_same_contig										0	EFO_0003060	0.023961	0
Muscle	ENSG00000234353		ENSG00000234353	ENSG00000234353	transcribed_unprocessed_pseudogene	transcribed_unprocessed_pseudogene	1.13333	1.13333	0.975	0.975	1	1	0.00271477	0.0267464	0.932914	0.932914	1_to_1	identical gene model		2;2	2;2	2	2	new_contig_added		Clone Problem	Clone Problem										0
Muscle	ENSG00000234354	RPS26P47	ENSG00000234354	ENSG00000234354	processed_pseudogene	processed_pseudogene	4.535	4.535	3.31	3.31	1	1	0.00271477	0.0267464	0.937675	0.937675	1_to_1	identical gene model		1	1	1	1	diff_parts_same_contig										0	EFO_0000311	0.0051741	0
Muscle	ENSG00000234355	FTH1P27	ENSG00000234355	ENSG00000234355	unprocessed_pseudogene	unprocessed_pseudogene	1.01	1.01	1.01	1.01	0	0			0	0	1_to_1	identical gene model		1	1	1	1	diff_parts_same_contig, new_contig_added		Path Problem	Path Problem										0
Muscle	ENSG00000234356		ENSG00000234356	ENSG00000234356	processed_pseudogene	processed_pseudogene					0	0					1_to_1	identical gene model		1	1	1	1	diff_parts_same_contig													0
Muscle	ENSG00000234358	RPL7AP42	ENSG00000234358	ENSG00000234358	processed_pseudogene	processed_pseudogene					0	0					1_to_1	identical gene model		1	1	1	1	diff_parts_same_contig													0
Muscle	ENSG00000234359	ELK1P1	ENSG00000234359	ENSG00000234359	processed_pseudogene	processed_pseudogene					0	0					1_to_1	identical gene model		1	1	1	1														0
Muscle	ENSG00000234360		ENSG00000234360	ENSG00000234360	processed_pseudogene	processed_pseudogene					0	0					1_to_1	identical gene model		1	1	1	1														0
Muscle	ENSG00000234361		ENSG00000234361	ENSG00000234361	lncRNA	lncRNA					0	0					1_to_1	identical gene model		2	2	1	1											0	EFO_1001841	0.053419	0
Muscle	ENSG00000234362	LINC01914	ENSG00000234362	ENSG00000234362	lncRNA	lncRNA	0.633333	0.633333	0.58	0.58	0	0	0.00271477	0.0267464	0	0	1_to_1	identical gene model		4;3	4;3	2	2											0	EFO_0000326	0.008381	0
Muscle	ENSG00000234363	PPIAP27	ENSG00000234363	ENSG00000234363	processed_pseudogene	processed_pseudogene					0	0					1_to_1	identical gene model		1	1	1	1														0
Muscle	ENSG00000234367	PFN1P3	ENSG00000234367	ENSG00000234367	pseudogene	processed_pseudogene					0	0			1	1	1_to_1	identical gene model		1	1	1	1	new_contig_added		Gap, Path Problem, GRC Housekeeping	Gap, Missing sequence, Clone Problem, Path Problem	High Signal Region									0
Muscle	ENSG00000234369	TATDN1P1	ENSG00000234369	ENSG00000234369	processed_pseudogene	processed_pseudogene	0.746	0.744	0.51	0.51	1	1	0.00271477	0.0267464	0	0	1_to_1	identical gene model		1	1	1	1	diff_parts_same_contig			GRC Housekeeping										0
Muscle	ENSG00000234371	RPSAP31	ENSG00000234371	ENSG00000234371	transcribed_processed_pseudogene	transcribed_processed_pseudogene	0.32	0.32	0.32	0.32	0	0			0.666667	0.666667	1_to_1	identical gene model		1;2	2;1	2	2														0
Muscle	ENSG00000234373	SNX18P7	ENSG00000234373	ENSG00000234373	processed_pseudogene	processed_pseudogene	0.89	0.89	0.89	0.89	0	0			0	0	1_to_1	identical gene model		1	1	1	1														0
Muscle	ENSG00000234376	UBTFL2	ENSG00000234376	ENSG00000234376	processed_pseudogene	processed_pseudogene					0	0			1	1	1_to_1	identical gene model		1	1	1	1														0
Muscle	ENSG00000234377	OBI1-AS1	ENSG00000234377	ENSG00000234377	lncRNA	lncRNA					0	0			0.997093	0.997093	1_to_1	identical gene model		5;6;4;4;5;5;3;4;6;4;4;4;5;3	3;5;3;5;6;4;5;4;5;4;4;6;4;4	14	14	new_contig_added, diff_parts_same_contig				High Signal Region						0	EFO_0000305	0.015311	0
Muscle	ENSG00000234378		ENSG00000234378	ENSG00000234378	lncRNA	lncRNA					0	0					1_to_1	identical gene model		2	2	1	1														0
Muscle	ENSG00000234379	HMGB1P48	ENSG00000234379	ENSG00000234379	unprocessed_pseudogene	unprocessed_pseudogene					0	0					1_to_1	identical gene model		3	3	1	1			Clone Problem											0
Muscle	ENSG00000234380	LINC01426	ENSG00000234380	ENSG00000234380	lncRNA	lncRNA	0.51	0.51	0.48	0.48	0	0	0.00271477	0.0267464	0.261905	0.261905	1_to_1	identical gene model	0.999955	2;3;2	3;2;2	3	3	new_contig_added, diff_parts_same_contig		GRC Housekeeping	GRC Housekeeping							0	EFO_0000280	0.049943	0
Muscle	ENSG00000234381	MED15P7	ENSG00000234381	ENSG00000234381	pseudogene	unprocessed_pseudogene					0	0					1_to_1	identical gene model		7	7	1	1	diff_parts_same_contig, new_contig_added		Gap, Clone Problem	Path Problem, Clone Problem	High Signal Region									0
Muscle	ENSG00000234382		ENSG00000234382	ENSG00000234382	unprocessed_pseudogene	unprocessed_pseudogene					0	0					1_to_1	identical gene model		5	5	1	1				GRC Housekeeping										0
Muscle	ENSG00000234383	CTBP2P8	ENSG00000234383	ENSG00000234383	processed_pseudogene	processed_pseudogene	0.226667	0.226667	0.2	0.2	0	0	0.00271477	0.0267464	0	0	1_to_1	identical gene model		1	1	1	1			Clone Problem											0
Muscle	ENSG00000234384	LINC01049	ENSG00000234384	ENSG00000234384	lncRNA	lncRNA					0	0					1_to_1	identical gene model		6	6	1	1	new_contig_added, diff_parts_same_contig				Low Mappability									0
Muscle	ENSG00000234386	OR7E162P	ENSG00000234386	ENSG00000234386	unprocessed_pseudogene	unprocessed_pseudogene					0	0					1_to_1	identical gene model		1	1	1	1			Gap, GRC Housekeeping, Localization Problem	Gap										0
Muscle	ENSG00000234387		ENSG00000234387	ENSG00000234387	lncRNA	lncRNA					0	0					1_to_1	identical gene model		2	2	1	1														0
Muscle	ENSG00000234388	TXNP3	ENSG00000234388	ENSG00000234388	processed_pseudogene	processed_pseudogene					0	0					1_to_1	identical gene model		1	1	1	1			Clone Problem, GRC Housekeeping											0
Muscle	ENSG00000234389		ENSG00000234389	ENSG00000234389	lncRNA	lncRNA	0.19	0.19	0.19	0.19	0	0			0	0	1_to_1	identical gene model		3	3	1	1	diff_parts_same_contig		Path Problem	Path Problem							0	EFO_0000384	0.0068539	0
Muscle	ENSG00000234390	USP27X-DT	ENSG00000234390	ENSG00000234390	lncRNA	lncRNA	1.09143	1.09	0.9	0.9	1	1	0.00271477	0.0267464	0	0	1_to_1	identical gene model		2	2	1	1	new_contig_added, diff_parts_same_contig		Path Problem	Path Problem										0
Muscle	ENSG00000234391		ENSG00000234391	ENSG00000234391	processed_pseudogene	processed_pseudogene					0	0					1_to_1	identical gene model		4	4	1	1	hg19_errors_corrected, new_contig_added		Path Problem	Path Problem										0
Muscle	ENSG00000234393		ENSG00000234393	ENSG00000234393	lncRNA	lncRNA					0	0					1_to_1	identical gene model		3	3	1	1											0	MONDO_0100096	0.0083449	0
Muscle	ENSG00000234394	LINC03025	ENSG00000234394	ENSG00000234394	lncRNA	lncRNA					0	0			1	1	1_to_1	identical gene model		4;6;7	7;6;4	3	3	diff_parts_same_contig		Gap, Missing sequence, Clone Problem, Path Problem	Missing sequence, Clone Problem, Path Problem, Gap	High Signal Region	High Signal Region					0	EFO_0002609	0.0073984	0
Muscle	ENSG00000234396		ENSG00000234396	ENSG00000234396	lncRNA	lncRNA					0	0					1_to_1	identical gene model		2	2	1	1														0
Muscle	ENSG00000234397	PPIAP34	ENSG00000234397	ENSG00000234397	processed_pseudogene	processed_pseudogene					0	0					1_to_1	identical gene model		1	1	1	1			Clone Problem											0
Muscle	ENSG00000234398		ENSG00000234398	ENSG00000234398	unprocessed_pseudogene	unprocessed_pseudogene					0	0					1_to_1	identical gene model		5	5	1	1			Path Problem	Path Problem										0
Muscle	ENSG00000234402	ELK2BP	ENSG00000234402	ENSG00000234402	unprocessed_pseudogene	unprocessed_pseudogene					0	0					1_to_1	identical gene model		2	2	1	1	new_contig_added		Path Problem	Path Problem										0
Muscle	ENSG00000234404	SPRYD7P1	ENSG00000234404	ENSG00000234404	processed_pseudogene	processed_pseudogene					0	0					1_to_1	identical gene model		2	2	1	1	new_contig_added		Localization Problem, Path Problem, Gap	Path Problem, Localization Problem										0
Muscle	ENSG00000234405		ENSG00000234405	ENSG00000234405	lncRNA	lncRNA	0.255	0.255	0.255	0.255	0	0			0.85	0.85	1_to_1	identical gene model		2;3;3	3;3;2	3	3	new_contig_added, diff_parts_same_contig		Localization Problem, Gap											0
Muscle	ENSG00000234406		ENSG00000234406	ENSG00000234406	processed_pseudogene	processed_pseudogene					0	0					1_to_1	identical gene model		3	3	1	1	diff_parts_same_contig, new_contig_added													0
Muscle	ENSG00000234409	CCDC188	ENSG00000234409	ENSG00000234409	protein_coding	protein_coding	0.941667	0.941667	0.685	0.685	1	1	0.00271477	0.0267464	0.385207	0.385207	1_to_1	identical gene model		9;6	9;6	2	2	diff_parts_same_contig		GRC Housekeeping, Localization Problem, Clone Problem	Clone Problem							0	EFO_0004696	0.14199	0
Muscle	ENSG00000234413	MPV17L2P1	ENSG00000234413	ENSG00000234413	processed_pseudogene	processed_pseudogene					0	0					1_to_1	identical gene model		1	1	1	1	new_contig_added		Path Problem, Gap	Path Problem										0
Muscle	ENSG00000234415	RPL5P7	ENSG00000234415	ENSG00000234415	processed_pseudogene	processed_pseudogene					0	0					1_to_1	identical gene model		1	1	1	1	diff_parts_same_contig													0
Muscle	ENSG00000234418		ENSG00000234418	ENSG00000234418	lncRNA	lncRNA	0.14	0.14	0.14	0.14	0	0			0.666667	0.666667	1_to_1	identical gene model		3;2;5;8;6;6;5	6;5;8;6;5;3;2	7	7											0	EFO_0000365	0.038392	0
Muscle	ENSG00000234419	CICP13	ENSG00000234419	ENSG00000234419	processed_pseudogene	processed_pseudogene					0	0			1	1	1_to_1	identical gene model		1	1	1	1	diff_parts_same_contig													0
Muscle	ENSG00000234420	ZNF37BP	ENSG00000234420	ENSG00000234420	transcribed_processed_pseudogene	transcribed_processed_pseudogene	1.8925	1.88875	1.885	1.88	1	1	0.00271477	0.0267464	0.540137	0.540137	1_to_1	identical gene model	0.999998	6;8;1;5	8;1;6;5	4	4	diff_parts_same_contig, new_contig_added		GRC Housekeeping, Localization Problem	GRC Housekeeping										0
Muscle	ENSG00000234421	SLC25A5P4	ENSG00000234421	ENSG00000234421	processed_pseudogene	processed_pseudogene					0	0					1_to_1	identical gene model		2	2	1	1														0
Muscle	ENSG00000234422	UBE2WP1	ENSG00000234422	ENSG00000234422	processed_pseudogene	processed_pseudogene					0	0					1_to_1	identical gene model		1	1	1	1	diff_parts_same_contig		Clone Problem, GRC Housekeeping											0
Muscle	ENSG00000234423	LINC01250	ENSG00000234423	ENSG00000234423	lncRNA	lncRNA					0	0					1_to_1	identical gene model		7;5	7;5	2	2	diff_parts_same_contig										0	EFO_1000044	0.03732	0
Muscle	ENSG00000234424		ENSG00000234424	ENSG00000234424	unprocessed_pseudogene	unprocessed_pseudogene					0	0			1	1	1_to_1	identical gene model		7	7	1	1														0
Muscle	ENSG00000234425		ENSG00000234425	ENSG00000234425	lncRNA	lncRNA					0	0					1_to_1	identical gene model		2	2	1	1			GRC Housekeeping											0
Muscle	ENSG00000234426		ENSG00000234426	ENSG00000234426	lncRNA	lncRNA					0	0					1_to_1	identical gene model		3;7;5;3	7;3;5;3	4	4	new_contig_added, diff_parts_same_contig				Low Mappability						0	HP_0100806	0.0096745	0
Muscle	ENSG00000234427		ENSG00000234427	ENSG00000234427	lncRNA	lncRNA	0.48	0.48	0.48	0.48	0	0			0	0	1_to_1	identical gene model		2	2	1	1														0
Muscle	ENSG00000234428		ENSG00000234428	ENSG00000234428	lncRNA	lncRNA					0	0					1_to_1	identical gene model		3	3	1	1											0	EFO_0002496	0.057078	0
Muscle	ENSG00000234429	ANKRD11P1	ENSG00000234429	ENSG00000234429	processed_pseudogene	processed_pseudogene					0	0					1_to_1	identical gene model		1	1	1	1														0
Muscle	ENSG00000234431		ENSG00000234431	ENSG00000234431	lncRNA	lncRNA					0	0			1	1	1_to_1	identical gene model		2	2	1	1														0
Muscle	ENSG00000234432	LINC02983	ENSG00000234432	ENSG00000234432	lncRNA	lncRNA	0.748571	0.75	0.68	0.68	1	1	0.00271477	0.0267464	0.00595238	0.00595238	1_to_1	identical gene model		1	1	1	1											0	Orphanet_35093	0.0039557	0
Muscle	ENSG00000234435	LINC01432	ENSG00000234435	ENSG00000234435	lncRNA	lncRNA	1.11	1.11	1.11	1.11	0	0			0	0	1_to_1	identical gene model		4	4	1	1	new_contig_added, diff_parts_same_contig													0
Muscle	ENSG00000234436		ENSG00000234436	ENSG00000234436	unprocessed_pseudogene	unprocessed_pseudogene					0	0					1_to_1	identical gene model		2	2	1	1	new_contig_added		Variation, GRC Housekeeping	Variation, GRC Housekeeping										0
Muscle	ENSG00000234438	KBTBD13	ENSG00000234438	ENSG00000234438	protein_coding	protein_coding	18.4525	18.4438	20.6	20.595	1	1	0.00271477	0.0267464	0	0	1_to_1	identical gene model		1	1	1	1							1	Nemaline myopathy 6, autosomal dominant	3	known_molec_cause	0	MONDO_0012237	0.69449	0
Muscle	ENSG00000234439	KRT18P2	ENSG00000234439	ENSG00000234439	processed_pseudogene	processed_pseudogene					0	0					1_to_1	identical gene model		1	1	1	1	diff_parts_same_contig		GRC Housekeeping											0
Muscle	ENSG00000234441		ENSG00000234441	ENSG00000234441	unprocessed_pseudogene	unprocessed_pseudogene					0	0			1	1	1_to_1	identical gene model		1	1	1	1	diff_parts_same_contig		Gap, Variation, Clone Problem, GRC Housekeeping	Gap, Variation		High Signal Region								0
Muscle	ENSG00000234442		ENSG00000234442	ENSG00000234442	transcribed_unprocessed_pseudogene	transcribed_unprocessed_pseudogene					0	0					1_to_1	identical gene model		4;2;3	4;3;2	3	3			Gap											0
Muscle	ENSG00000234444	ZNF736	ENSG00000234444	ENSG00000234444	protein_coding	protein_coding	2.26625	2.26375	1.95	1.95	1	1	0.00271477	0.0267464	0.298456	0.298456	1_to_1	identical gene model		5;4;4;4;3;2;4;1	4;5;4;3	8	4	new_contig_added, diff_parts_same_contig										0	EFO_0010750	0.31187	0
Muscle	ENSG00000234445	FGF14-AS1	ENSG00000234445	ENSG00000234445	lncRNA	lncRNA					0	0					1_to_1	identical gene model		2;2	2;2	2	2	diff_parts_same_contig										0	EFO_0000707	0.026767	0
Muscle	ENSG00000234446		ENSG00000234446	ENSG00000234446	lncRNA	lncRNA					0	0					1_to_1	identical gene model		2;3;3	3;3;2	3	3														0
Muscle	ENSG00000234448		ENSG00000234448	ENSG00000234448	processed_pseudogene	processed_pseudogene					0	0					1_to_1	identical gene model		1	1	1	1	hg19_errors_corrected, new_contig_added		Path Problem	Path Problem										0
Muscle	ENSG00000234450		ENSG00000234450	ENSG00000234450	processed_pseudogene	processed_pseudogene	1.27	1.27	1.27	1.27	0	0			0	0	1_to_1	identical gene model		1	1	1	1	diff_parts_same_contig													0
Muscle	ENSG00000234451		ENSG00000234451	ENSG00000234451	processed_pseudogene	processed_pseudogene	0.25	0.25	0.25	0.25	0	0			0	0	1_to_1	identical gene model		1	1	1	1			Gap, GRC Housekeeping, Path Problem	Gap, Localization Problem, GRC Housekeeping	High Signal Region	High Signal Region								0
Muscle	ENSG00000234452	SLC16A12-AS1	ENSG00000234452	ENSG00000234452	lncRNA	lncRNA					0	0					1_to_1	identical gene model		3;3	3;3	2	2	diff_parts_same_contig													0
Muscle	ENSG00000234455		ENSG00000234455	ENSG00000234455	lncRNA	lncRNA					0	0					1_to_1	identical gene model		2	2	1	1			Path Problem	Path Problem							0	EFO_0000305	0.0181	0
Muscle	ENSG00000234456	MAGI2-AS3	ENSG00000234456	ENSG00000234456	lncRNA	lncRNA	1.01714	1.01714	0.93	0.93	1	1	0.00271477	0.0267464	0.9863	0.9863	1_to_1	identical gene model		5;5;4;4;3;3;2;4;4;4;5;2;4;3;2;4;4;3;4;4;5;3;2;3;2;5;4;6;4;3;4;4;3;5;5;4;6;3;4;4;5;5;2;4;4	4;3;4;4;5;3;4;4;2;4;4;5;4;3;3;4;3;5;5;5;4;4;6;3;4;4;5;4;5;5;4;4;5;6;3;4;4;2;3;4;2;2;2;3;2	45	45	diff_parts_same_contig										0	EFO_0000349	0.019701	0
Muscle	ENSG00000234457		ENSG00000234457	ENSG00000234457	processed_pseudogene	processed_pseudogene					0	0					1_to_1	identical gene model		2	2	1	1														0
Muscle	ENSG00000234458	OR7E130P	ENSG00000234458	ENSG00000234458	unprocessed_pseudogene	unprocessed_pseudogene	1.27	1.27	0.58	0.58	0	0	0.00271477	0.0267464	0	0	1_to_1	identical gene model		1	1	1	1	diff_parts_same_contig													0
Muscle	ENSG00000234459		ENSG00000234459	ENSG00000234459	lncRNA	lncRNA					0	0					1_to_1	identical gene model		3	3	1	1	diff_parts_same_contig										0	EFO_0000768	0.0019366	0
Muscle	ENSG00000234460		ENSG00000234460	ENSG00000234460	transcribed_unprocessed_pseudogene	transcribed_unprocessed_pseudogene					0	0					1_to_1	identical gene model		2;2;2	2;2;2	3	3	diff_parts_same_contig													0
Muscle	ENSG00000234463	COX6CP12	ENSG00000234463	ENSG00000234463	processed_pseudogene	processed_pseudogene					0	0					1_to_1	identical gene model		1	1	1	1			Gap											0
Muscle	ENSG00000234464		ENSG00000234464	ENSG00000234464	lncRNA	lncRNA					0	0					1_to_1	identical gene model		2;5	5;2	2	2														0
Muscle	ENSG00000234465	PINLYP	ENSG00000234465	ENSG00000234465	protein_coding	protein_coding	1.16	1.16	0.99	0.99	1	1	0.00271477	0.0267464	0.805288	0.805288	1_to_1	identical gene model		3;3;4;3;4;6;6	6;3;6;4;3;4;3	7	7											0	EFO_0004980	0.098457	0
Muscle	ENSG00000234466	HDGFL3P1	ENSG00000234466	ENSG00000234466	processed_pseudogene	processed_pseudogene					0	0					1_to_1	identical gene model		1	1	1	1			Gap											0
Muscle	ENSG00000234467	SLC25A1P2	ENSG00000234467	ENSG00000234467	processed_pseudogene	processed_pseudogene					0	0					1_to_1	identical gene model		1	1	1	1														0
Muscle	ENSG00000234469	CLDN34	ENSG00000234469	ENSG00000234469	protein_coding	protein_coding					0	0					1_to_1	identical gene model		1	1	1	1	diff_parts_same_contig										0	Orphanet_757	0.049579	0
Muscle	ENSG00000234471		ENSG00000234471	ENSG00000234471	lncRNA	lncRNA	1.61	1.61	1.61	1.61	0	0			0	0	1_to_1	identical gene model		3	3	1	1			Gap, Localization Problem	Gap, Localization Problem										0
Muscle	ENSG00000234473	ZNF101P2	ENSG00000234473	ENSG00000234473	processed_pseudogene	processed_pseudogene	0.18	0.18	0.18	0.18	0	0			0	0	1_to_1	identical gene model		1	1	1	1														0
Muscle	ENSG00000234474	MIR3663HG	ENSG00000234474	ENSG00000234474	lncRNA	lncRNA					0	0					1_to_1	identical gene model		2;2;4;3;3;3	4;3;3;3;2;2	6	6														0
Muscle	ENSG00000234476	LINC02765	ENSG00000234476	ENSG00000234476	lncRNA	lncRNA	0.39	0.39	0.39	0.39	0	0			0.5	0.5	1_to_1	identical gene model		2;2;4;2;4;2;3;3	2;3;2;2;4;4;2;3	8	8											0	EFO_0005842	0.0045228	0
Muscle	ENSG00000234477		ENSG00000234477	ENSG00000234477	lncRNA	lncRNA	0.36	0.36	0.36	0.36	0	0			0	0	1_to_1	identical gene model		4	4	1	1			GRC Housekeeping, Localization Problem, Variation	Localization Problem, Variation, GRC Housekeeping							0	MONDO_0018531	0.015924	0
Muscle	ENSG00000234478	ACBD3-AS1	ENSG00000234478	ENSG00000234478	lncRNA	lncRNA					0	0			1	1	1_to_1	identical gene model		2	2	1	1											0	EFO_0003834	0.0031621	0
Muscle	ENSG00000234479	AP1B1P1	ENSG00000234479	ENSG00000234479	transcribed_unprocessed_pseudogene	transcribed_unprocessed_pseudogene					0	0					1_to_1	identical gene model		4;1	4;1	2	2			Clone Problem	Clone Problem										0
Muscle	ENSG00000234480	MTCO2P18	ENSG00000234480	ENSG00000234480	unprocessed_pseudogene	unprocessed_pseudogene					0	0					1_to_1	identical gene model		1	1	1	1	diff_parts_same_contig		Path Problem	Path Problem										0
Muscle	ENSG00000234481		ENSG00000234481	ENSG00000234481	lncRNA	lncRNA					0	0					1_to_1	identical gene model		2;3	3;2	2	2			Clone Problem											0
Muscle	ENSG00000234484		ENSG00000234484	ENSG00000234484	lncRNA	lncRNA	0.44	0.44	0.44	0.44	0	0			0	0	1_to_1	identical gene model		2	2	1	1														0
Muscle	ENSG00000234485	OR7E46P	ENSG00000234485	ENSG00000234485	unprocessed_pseudogene	unprocessed_pseudogene					0	0			1	1	1_to_1	identical gene model		1	1	1	1														0
Muscle	ENSG00000234488	RPL27P6	ENSG00000234488	ENSG00000234488	processed_pseudogene	processed_pseudogene	1.85	1.85	1.85	1.85	0	0			0	0	1_to_1	identical gene model		1	1	1	1														0
Muscle	ENSG00000234489	ALDH7A1P4	ENSG00000234489	ENSG00000234489	processed_pseudogene	processed_pseudogene					0	0					1_to_1	identical gene model		1	1	1	1	diff_parts_same_contig			GRC Housekeeping										0
Muscle	ENSG00000234491	HNRNPA1P51	ENSG00000234491	ENSG00000234491	processed_pseudogene	processed_pseudogene					0	0					1_to_1	identical gene model		1	1	1	1														0
Muscle	ENSG00000234492	RPL34-DT	ENSG00000234492	ENSG00000234492	lncRNA	lncRNA					0	0			1	1	1_to_1	identical gene model		4;4;3;4	4;4;3;4	4	4														0
Muscle	ENSG00000234493	RHOXF1P1	ENSG00000234493	ENSG00000234493	transcribed_unprocessed_pseudogene	transcribed_unprocessed_pseudogene					0	0					1_to_1	identical gene model		5;3;6	5;6;3	3	3	new_contig_added, diff_parts_same_contig		Path Problem, Gap	Path Problem							0	MONDO_0010589	0.0014783	0
Muscle	ENSG00000234494	SP2-AS1	ENSG00000234494	ENSG00000234494	lncRNA	lncRNA	0.655714	0.655714	0.63	0.63	1	1	0.00271477	0.0267464	0.575403	0.575403	1_to_1	identical gene model		3;3;3;4	4;3;3;3	4	4	diff_parts_same_contig		GRC Housekeeping, Path Problem, Gap	GRC Housekeeping, Gap							0	EFO_0000198	0.0018243	0
Muscle	ENSG00000234496	MRPS21P1	ENSG00000234496	ENSG00000234496	processed_pseudogene	processed_pseudogene					0	0					1_to_1	identical gene model		1	1	1	1	diff_parts_same_contig		Clone Problem											0
Muscle	ENSG00000234497	ERICH3-AS1	ENSG00000234497	ENSG00000234497	lncRNA	lncRNA					0	0					1_to_1	identical gene model		3;3;2	3;3;2	3	3	diff_parts_same_contig		Clone Problem											0
Muscle	ENSG00000234498	RPL13AP20	ENSG00000234498	ENSG00000234498	processed_pseudogene	processed_pseudogene	4.55875	4.55375	4.18	4.175	1	1	0.00271477	0.0267464	0.01	0.01	1_to_1	identical gene model		1	1	1	1											0	EFO_0000182	0.082868	0
Muscle	ENSG00000234500		ENSG00000234500	ENSG00000234500	unprocessed_pseudogene	unprocessed_pseudogene	0.44	0.44	0.44	0.44	0	0			0	0	1_to_1	identical gene model		8	8	1	1	new_contig_added, diff_parts_same_contig													0
Muscle	ENSG00000234502	FYTTD1P1	ENSG00000234502	ENSG00000234502	processed_pseudogene	processed_pseudogene	0.29	0.29	0.29	0.29	0	0			0	0	1_to_1	identical gene model		2	2	1	1														0
Muscle	ENSG00000234503		ENSG00000234503	ENSG00000234503	lncRNA	lncRNA					0	0					1_to_1	identical gene model		2	2	1	1	diff_parts_same_contig		GRC Housekeeping, Localization Problem, Clone Problem	Clone Problem	High Signal Region	High Signal Region					0	EFO_0000702	0.0061135	0
Muscle	ENSG00000234504		ENSG00000234504	ENSG00000234504	lncRNA	lncRNA					0	0					1_to_1	identical gene model		3	3	1	1				GRC Housekeeping							0	MONDO_0100096	0.0049795	0
Muscle	ENSG00000234506	LINC01506	ENSG00000234506	ENSG00000234506	lncRNA	lncRNA	0.58	0.58	0.58	0.58	0	0			0.857143	0.857143	1_to_1	identical gene model		4;4	4;4	2	2											0	EFO_0000384	0.018658	0
Muscle	ENSG00000234509	SOD1-DT	ENSG00000234509	ENSG00000234509	lncRNA	lncRNA	0.11	0.11	0.11	0.11	0	0			0	0	1_to_1	identical gene model		3	3	1	1	diff_parts_same_contig		GRC Housekeeping								0	MONDO_0002404	0.0022328	0
Muscle	ENSG00000234511	C5orf58	ENSG00000234511	ENSG00000234511	protein_coding	protein_coding	0.255	0.255	0.255	0.255	0	0			0	0	1_to_1	identical gene model		2;3;5;3;4;4	3;4;3;5;4;2	6	6	new_contig_added, diff_parts_same_contig										0	EFO_0004584	0.24845	0
Muscle	ENSG00000234512	TLR12P	ENSG00000234512	ENSG00000234512	unitary_pseudogene	unitary_pseudogene					0	0			0	0	1_to_1	identical gene model		1	1	1	1	diff_parts_same_contig		Clone Problem								0	Orphanet_229717	0.08054	0
Muscle	ENSG00000234513		ENSG00000234513	ENSG00000234513	processed_pseudogene	processed_pseudogene	9.68	9.67	9.68	9.67	0	0			0	0	1_to_1	identical gene model		1	1	1	1														0
Muscle	ENSG00000234515	PPP1R2P1	ENSG00000234515	ENSG00000234515	transcribed_processed_pseudogene	transcribed_processed_pseudogene					0	0			1	1	1_to_1	identical gene model		1;1	1;1	2	2			Gap, Path Problem, Variation, GRC Housekeeping	Gap, Path Problem, Variation, GRC Housekeeping							0	EFO_0005804	0.0073916	0
Muscle	ENSG00000234518	PTGES3P1	ENSG00000234518	ENSG00000234518	processed_pseudogene	processed_pseudogene	13.04	13.0337	5.08	5.075	1	1	0.00271477	0.0267464	0.00297619	0.00297619	1_to_1	identical gene model		1	1	1	1			Clone Problem, GRC Housekeeping											0
Muscle	ENSG00000234519		ENSG00000234519	ENSG00000234519	lncRNA	lncRNA					0	0					1_to_1	identical gene model		2;2;3;2	2;3;2;2	4	4	diff_parts_same_contig													0
Muscle	ENSG00000234520	HRAT17	ENSG00000234520	ENSG00000234520	lncRNA	lncRNA	0.33	0.33	0.26	0.26	0	0	0.00271477	0.0267464	0.632299	0.632299	1_to_1	identical gene model		5;6;3;3;3;3;4;4;5;5;2;6;4;3;7;5;5;4;5;3;4;4;4;7;4;5;6;6;3;6;5;4;4;5;4;5;5;5;3;4;5;4	3;5;4;4;4;4;3;3;5;5;4;6;5;4;4;6;3;5;5;4;3;3;3;4;7;5;4;7;3;5;4;5;4;5;6;4;6;6;5;5;5;2	42	42														0
Muscle	ENSG00000234521		ENSG00000234521	ENSG00000234521	transcribed_unitary_pseudogene	transcribed_unitary_pseudogene					0	0					1_to_1	identical gene model		6	6	1	1														0
Muscle	ENSG00000234522		ENSG00000234522	ENSG00000234522	unprocessed_pseudogene	unprocessed_pseudogene					0	0					1_to_1	identical gene model		6	6	1	1	diff_parts_same_contig													0
Muscle	ENSG00000234523	NDUFB1P2	ENSG00000234523	ENSG00000234523	processed_pseudogene	processed_pseudogene					0	0					1_to_1	identical gene model		1	1	1	1														0
Muscle	ENSG00000234524	RPL12P43	ENSG00000234524	ENSG00000234524	processed_pseudogene	processed_pseudogene					0	0					1_to_1	identical gene model		1	1	1	1	diff_parts_same_contig		Gap											0
Muscle	ENSG00000234527	PCDH9-AS1	ENSG00000234527	ENSG00000234527	lncRNA	lncRNA					0	0					1_to_1	identical gene model		2	2	1	1	diff_parts_same_contig													0
Muscle	ENSG00000234534	CSNK1G2P1	ENSG00000234534	ENSG00000234534	processed_pseudogene	processed_pseudogene	0.3	0.3	0.3	0.3	0	0			0	0	1_to_1	identical gene model		2	2	1	1														0
Muscle	ENSG00000234535		ENSG00000234535	ENSG00000234535	lncRNA	lncRNA					0	0					1_to_1	identical gene model		2	2	1	1														0
Muscle	ENSG00000234537		ENSG00000234537	ENSG00000234537	unprocessed_pseudogene	unprocessed_pseudogene	0.13	0.13	0.13	0.13	0	0			0	0	1_to_1	identical gene model		16	16	1	1														0
Muscle	ENSG00000234538	ZNF114P1	ENSG00000234538	ENSG00000234538	processed_pseudogene	processed_pseudogene					0	0					1_to_1	identical gene model		1	1	1	1	diff_parts_same_contig		Variation, GRC Housekeeping	Variation, GRC Housekeeping										0
Muscle	ENSG00000234540		ENSG00000234540	ENSG00000234540	lncRNA	lncRNA					0	0					1_to_1	identical gene model		3	3	1	1														0
Muscle	ENSG00000234541	CHEK2P5	ENSG00000234541	ENSG00000234541	unprocessed_pseudogene	unprocessed_pseudogene					0	0					1_to_1	identical gene model		3	3	1	1	new_contig_added		Gap, GRC Housekeeping, Localization Problem	Gap, GRC Housekeeping	High Signal Region									0
Muscle	ENSG00000234542		ENSG00000234542	ENSG00000234542	lncRNA	lncRNA					0	0					1_to_1	identical gene model		3	3	1	1														0
Muscle	ENSG00000234544	PTGES3P5	ENSG00000234544	ENSG00000234544	processed_pseudogene	processed_pseudogene					0	0					1_to_1	identical gene model		1	1	1	1														0
Muscle	ENSG00000234545	FAM133B	ENSG00000234545	ENSG00000234545	protein_coding	protein_coding	1.79375	1.7925	1.53	1.53	1	1	0.00271477	0.0267464	0.983567	0.983567	1_to_1	identical gene model		11;11;12;11;2;3;3;9;3;3;5	11;12;11;9;11;5;3;3;3;3;2	11	11	new_contig_added, diff_parts_same_contig										0	EFO_0000319	0.22955	0
Muscle	ENSG00000234546	LNCTAM34A	ENSG00000234546	ENSG00000234546	lncRNA	lncRNA	0.305	0.305	0.305	0.305	0	0			0.828571	0.828571	1_to_1	identical gene model		3;2;3;4;4;3	3;3;4;4;3;2	6	6			GRC Housekeeping, Localization Problem								0	EFO_0000384	0.016079	0
Muscle	ENSG00000234548	LINC02020	ENSG00000234548	ENSG00000234548	lncRNA	lncRNA					0	0					1_to_1	identical gene model		4;4;2;4;4;3;3;2;4;4;3;4;4;4;3;4;3;3;3;3;4;4;4;2;3;2;3	4;4;3;4;4;2;4;3;3;3;4;2;4;4;3;3;4;2;4;4;4;4;3;3;3;3;2	27	27														0
Muscle	ENSG00000234551	LINC01309	ENSG00000234551	ENSG00000234551	lncRNA	lncRNA					0	0			0	0	1_to_1	identical gene model		3;3	3;3	2	2														0
Muscle	ENSG00000234553		ENSG00000234553	ENSG00000234553	lncRNA	lncRNA					0	0					1_to_1	identical gene model		2	2	1	1	diff_parts_same_contig										0	EFO_0002690	0.0030182	0
Muscle	ENSG00000234556	LINC00701	ENSG00000234556	ENSG00000234556	lncRNA	lncRNA					0	0					1_to_1	identical gene model		3	3	1	1														0
Muscle	ENSG00000234557	PPIAP90	ENSG00000234557	ENSG00000234557	processed_pseudogene	processed_pseudogene	1.4	1.39	1.4	1.39	0	0			0	0	1_to_1	identical gene model		1	1	1	1	new_contig_added		Localization Problem, Gap											0
Muscle	ENSG00000234558	API5P1	ENSG00000234558	ENSG00000234558	processed_pseudogene	processed_pseudogene	0.5	0.5	0.25	0.25	1	1	0.00271477	0.0267464	0	0	1_to_1	identical gene model		1	1	1	1	diff_parts_same_contig, new_contig_added		Path Problem, Gap	Path Problem										0
Muscle	ENSG00000234559	RPL22P7	ENSG00000234559	ENSG00000234559	processed_pseudogene	processed_pseudogene					0	0					1_to_1	identical gene model		1	1	1	1			Path Problem	Path Problem										0
Muscle	ENSG00000234560	OR10G8	ENSG00000234560	ENSG00000234560	protein_coding	protein_coding					0	0					1_to_1	identical gene model		1;2	2;1	2	2	diff_parts_same_contig										0	EFO_0000673	0.18479	0
Muscle	ENSG00000234562	TPMTP2	ENSG00000234562	ENSG00000234562	processed_pseudogene	processed_pseudogene					0	0					1_to_1	identical gene model		1	1	1	1														0
Muscle	ENSG00000234564	HSPA8P20	ENSG00000234564	ENSG00000234564	processed_pseudogene	processed_pseudogene					0	0					1_to_1	identical gene model		2	2	1	1	diff_parts_same_contig		Gap											0
Muscle	ENSG00000234565	COX6B1P1	ENSG00000234565	ENSG00000234565	processed_pseudogene	processed_pseudogene					0	0					1_to_1	identical gene model		1	1	1	1														0
Muscle	ENSG00000234566	RPL7AP71	ENSG00000234566	ENSG00000234566	processed_pseudogene	processed_pseudogene					0	0					1_to_1	identical gene model		1	1	1	1	diff_parts_same_contig		Gap											0
Muscle	ENSG00000234567		ENSG00000234567	ENSG00000234567	lncRNA	lncRNA					0	0					1_to_1	identical gene model		3	3	1	1	diff_parts_same_contig													0
Muscle	ENSG00000234568	BIN2P1	ENSG00000234568	ENSG00000234568	processed_pseudogene	processed_pseudogene					0	0					1_to_1	identical gene model		1	1	1	1														0
Muscle	ENSG00000234569	RAD1P1	ENSG00000234569	ENSG00000234569	processed_pseudogene	processed_pseudogene					0	0					1_to_1	identical gene model		1	1	1	1														0
Muscle	ENSG00000234570	ZFRP1	ENSG00000234570	ENSG00000234570	processed_pseudogene	processed_pseudogene					0	0					1_to_1	identical gene model		2	2	1	1	diff_parts_same_contig, new_contig_added		Gap											0
Muscle	ENSG00000234571	H2BP2	ENSG00000234571	ENSG00000234571	transcribed_unprocessed_pseudogene	transcribed_unprocessed_pseudogene	0.18	0.18	0.18	0.18	0	0			0.944444	0.971429	1_to_1	exon_count_diff		5;1;2;2	2;2;2;1	4	4	new_contig_added		Gap, Path Problem, GRC Housekeeping	Gap, Clone Problem, Path Problem										0
Muscle	ENSG00000234572	LINC01800	ENSG00000234572	ENSG00000234572	lncRNA	lncRNA					0	0					1_to_1	identical gene model		5	5	1	1											0	EFO_0000702	0.0037335	0
Muscle	ENSG00000234573		ENSG00000234573	ENSG00000234573	processed_pseudogene	processed_pseudogene					0	0					1_to_1	identical gene model		1	1	1	1														0
Muscle	ENSG00000234575	CTSLP8	ENSG00000234575	ENSG00000234575	unprocessed_pseudogene	unprocessed_pseudogene					0	0					1_to_1	identical gene model		7	7	1	1	diff_parts_same_contig										0	EFO_0000616	0.0088699	0
Muscle	ENSG00000234576	MTND1P26	ENSG00000234576	ENSG00000234576	unprocessed_pseudogene	unprocessed_pseudogene					0	0					1_to_1	identical gene model		1	1	1	1	diff_parts_same_contig		Path Problem	Path Problem										0
Muscle	ENSG00000234577	SYNE1-AS1	ENSG00000234577	ENSG00000234577	lncRNA	lncRNA	0.55	0.55	0.55	0.55	0	0			0.916667	0.916667	1_to_1	identical gene model		2	2	1	1														0
Muscle	ENSG00000234578		ENSG00000234578	ENSG00000234578	lncRNA	lncRNA					0	0					1_to_1	identical gene model		2	2	1	1			Clone Problem											0
Muscle	ENSG00000234579		ENSG00000234579	ENSG00000234579	lncRNA	lncRNA					0	0					1_to_1	identical gene model		2	2	1	1														0
Muscle	ENSG00000234580		ENSG00000234580	ENSG00000234580	lncRNA	lncRNA					0	0					1_to_1	identical gene model		2	2	1	1				GRC Housekeeping										0
Muscle	ENSG00000234584		ENSG00000234584	ENSG00000234584	lncRNA	lncRNA	1.038	1.036	0.66	0.66	1	1	0.00271477	0.0267464	0	0	1_to_1	identical gene model		2	2	1	1	diff_parts_same_contig		Path Problem	Path Problem										0
Muscle	ENSG00000234585	CCT6P3	ENSG00000234585	ENSG00000234585	transcribed_unprocessed_pseudogene	transcribed_unprocessed_pseudogene	0.262857	0.261429	0.23	0.23	1	1	0.00271477	0.0267464	0.963933	0.963933	1_to_1	identical gene model		9;11;12	9;11;12	3	3														0
Muscle	ENSG00000234586		ENSG00000234586	ENSG00000234586	processed_pseudogene	processed_pseudogene					0	0					1_to_1	identical gene model		1	1	1	1	diff_parts_same_contig													0
Muscle	ENSG00000234587	MRPL50P1	ENSG00000234587	ENSG00000234587	processed_pseudogene	processed_pseudogene					0	0					1_to_1	identical gene model		1	1	1	1	diff_parts_same_contig													0
Muscle	ENSG00000234588	FABP5P14	ENSG00000234588	ENSG00000234588	processed_pseudogene	processed_pseudogene					0	0					1_to_1	identical gene model		1	1	1	1														0
Muscle	ENSG00000234589		ENSG00000234589	ENSG00000234589	processed_pseudogene	processed_pseudogene	8.97	8.96143	8.17	8.16	1	1	0.00271477	0.0267464	0	0	1_to_1	identical gene model		1	1	1	1														0
Muscle	ENSG00000234590	GNG5P5	ENSG00000234590	ENSG00000234590	processed_pseudogene	processed_pseudogene					0	0					1_to_1	identical gene model		1	1	1	1														0
Muscle	ENSG00000234592	TJAP1P1	ENSG00000234592	ENSG00000234592	processed_pseudogene	processed_pseudogene					0	0					1_to_1	identical gene model		1	1	1	1			Gap											0
Muscle	ENSG00000234593	KAZN-AS1	ENSG00000234593	ENSG00000234593	lncRNA	lncRNA					0	0					1_to_1	identical gene model		5;6;2;4;5;7;2	7;2;4;5;6;5;2	7	7	new_contig_added, diff_parts_same_contig		GRC Housekeeping, Localization Problem								0	EFO_0000365	0.037668	0
Muscle	ENSG00000234594		ENSG00000234594	ENSG00000234594	processed_pseudogene	processed_pseudogene					0	0					1_to_1	identical gene model		1	1	1	1	diff_parts_same_contig													0
Muscle	ENSG00000234595		ENSG00000234595	ENSG00000234595	lncRNA	lncRNA					0	0					1_to_1	identical gene model		2	2	1	1														0
Muscle	ENSG00000234597		ENSG00000234597	ENSG00000234597	lncRNA	lncRNA					0	0					1_to_1	identical gene model		2;3	2;3	2	2											0	EFO_0000305	0.035494	0
Muscle	ENSG00000234601	CHRM3-AS1	ENSG00000234601	ENSG00000234601	lncRNA	lncRNA					0	0					1_to_1	identical gene model		2	2	1	1														0
Muscle	ENSG00000234602	MCIDAS	ENSG00000234602	ENSG00000234602	protein_coding	protein_coding					0	0					1_to_1	identical gene model		7;7;6	7;7;6	3	3							1	Ciliary dyskinesia, primary, 42	3	known_molec_cause	0	Orphanet_244	0.68497	0
Muscle	ENSG00000234604		ENSG00000234604	ENSG00000234604	processed_pseudogene	processed_pseudogene					0	0					1_to_1	identical gene model		1	1	1	1	diff_parts_same_contig													0
Muscle	ENSG00000234607		ENSG00000234607	ENSG00000234607	processed_pseudogene	processed_pseudogene					0	0					1_to_1	identical gene model		1	1	1	1			GRC Housekeeping, Localization Problem											0
Muscle	ENSG00000234608	MAPKAPK5-AS1	ENSG00000234608	ENSG00000234608	lncRNA	lncRNA	2.75875	2.7525	3.255	3.245	1	1	0.00271477	0.0267464	0.985043	0.985043	1_to_1	identical gene model		2;3;2;3;4;2;3;2;2;3;2	2;2;3;3;2;3;4;2;2;2;3	11	11											0	Orphanet_100	0.0048343	0
Muscle	ENSG00000234611	OR2AT2P	ENSG00000234611	ENSG00000234611	transcribed_unitary_pseudogene	transcribed_unitary_pseudogene					0	0					1_to_1	identical gene model		1	1	1	1	diff_parts_same_contig													0
Muscle	ENSG00000234612	H2AZP5	ENSG00000234612	ENSG00000234612	processed_pseudogene	processed_pseudogene					0	0					1_to_1	identical gene model		1	1	1	1				GRC Housekeeping										0
Muscle	ENSG00000234613		ENSG00000234613	ENSG00000234613	lncRNA	lncRNA					0	0					1_to_1	identical gene model		2	2	1	1	diff_parts_same_contig, new_contig_added		Path Problem	Path Problem										0
Muscle	ENSG00000234614	C2CD4D-AS1	ENSG00000234614	ENSG00000234614	lncRNA	lncRNA	1.61	1.6125	1.32	1.32	1	1	0.00271477	0.0267464	0	0	1_to_1	identical gene model		3	3	1	1	diff_parts_same_contig		GRC Housekeeping								0	EFO_1000760	0.0045291	0
Muscle	ENSG00000234616	JRK	ENSG00000234616	ENSG00000234616	protein_coding	protein_coding	0.606	0.59	0.28	0.28	1	1	0.0105567	0.205939	0.995414	0.995885	1_to_1	exon_count_diff		2;2;14;2;2;2;4;3;37;37;11	2;2;4;3;2;2;3	11	7	new_contig_added, diff_parts_same_contig		Clone Problem	Clone Problem, GRC Housekeeping							0	EFO_0000178	0.33019	0
Muscle	ENSG00000234617	SNRK-AS1	ENSG00000234617	ENSG00000234617	lncRNA	lncRNA	0.388333	0.388333	0.37	0.37	1	1	0.00271477	0.0267464	0.967992	0.967992	1_to_1	identical gene model		3;3	3;3	2	2											0	EFO_0000637	0.016911	0
Muscle	ENSG00000234618	RPSAP9	ENSG00000234618	ENSG00000234618	processed_pseudogene	processed_pseudogene	1.97143	1.97	2.06	2.06	1	1	0.00271477	0.0267464	0.256639	0.256639	1_to_1	identical gene model		1	1	1	1	diff_parts_same_contig													0
Muscle	ENSG00000234619	RPL7P11	ENSG00000234619	ENSG00000234619	processed_pseudogene	processed_pseudogene					0	0					1_to_1	identical gene model		1	1	1	1			GRC Housekeeping, Localization Problem											0
Muscle	ENSG00000234622		ENSG00000234622	ENSG00000234622	lncRNA	lncRNA					0	0					1_to_1	identical gene model	0.5	4	4	1	1											0	EFO_0000384	0.0015082	0
Muscle	ENSG00000234624		ENSG00000234624	ENSG00000234624	processed_pseudogene	processed_pseudogene					0	0					1_to_1	identical gene model		1	1	1	1														0
Muscle	ENSG00000234625	LINC00380	ENSG00000234625	ENSG00000234625	lncRNA	lncRNA					0	0					1_to_1	identical gene model		2	2	1	1														0
Muscle	ENSG00000234626		ENSG00000234626	ENSG00000234626	lncRNA	lncRNA					0	0					1_to_1	identical gene model		2;2;3	2;3;2	3	3	diff_parts_same_contig		Clone Problem	Clone Problem										0
Muscle	ENSG00000234627	NUS1P3	ENSG00000234627	ENSG00000234627	processed_pseudogene	processed_pseudogene					0	0					1_to_1	identical gene model		1	1	1	1	diff_parts_same_contig				High Signal Region		1	?Congenital disorder of glycosylation, type 1aa;Intellectual developmental disorder, autosomal dominant 55, with seizures	3;3	known_molec_cause;known_molec_cause				0
Muscle	ENSG00000234629	WDR82P1	ENSG00000234629	ENSG00000234629	processed_pseudogene	processed_pseudogene					0	0					1_to_1	identical gene model		1	1	1	1	diff_parts_same_contig		Clone Problem	Clone Problem										0
Muscle	ENSG00000234630		ENSG00000234630	ENSG00000234630	lncRNA	lncRNA	0.95	0.95	0.95	0.95	0	0			0	0	1_to_1	identical gene model		2	2	1	1	new_contig_added		Clone Problem	Clone Problem										0
Muscle	ENSG00000234632	NECAP1P2	ENSG00000234632	ENSG00000234632	processed_pseudogene	processed_pseudogene					0	0					1_to_1	identical gene model		2	2	1	1														0
Muscle	ENSG00000234634	LINC02093	ENSG00000234634	ENSG00000234634	lncRNA	lncRNA					0	0					1_to_1	identical gene model		5;6	5;6	2	2	diff_parts_same_contig													0
Muscle	ENSG00000234636	MED14OS	ENSG00000234636	ENSG00000234636	lncRNA	lncRNA	3.90571	3.90571	4.27	4.27	1	1	0.00271477	0.0267464	0	0	1_to_1	identical gene model		2	2	1	1	diff_parts_same_contig													0
Muscle	ENSG00000234637	RPS19P6	ENSG00000234637	ENSG00000234637	processed_pseudogene	processed_pseudogene					0	0					1_to_1	identical gene model		1	1	1	1														0
Muscle	ENSG00000234638		ENSG00000234638	ENSG00000234638	lncRNA	lncRNA					0	0					1_to_1	identical gene model		2	2	1	1	diff_parts_same_contig										0	EFO_0000676	0.015936	0
Muscle	ENSG00000234639		ENSG00000234639	ENSG00000234639	processed_pseudogene	processed_pseudogene					0	0					1_to_1	identical gene model		3	3	1	1	diff_parts_same_contig													0
Muscle	ENSG00000234640		ENSG00000234640	ENSG00000234640	lncRNA	lncRNA					0	0					1_to_1	identical gene model		2	2	1	1	diff_parts_same_contig										0	EFO_0003060	0.028975	0
Muscle	ENSG00000234644	OTX2P1	ENSG00000234644	ENSG00000234644	processed_pseudogene	processed_pseudogene					0	0					1_to_1	identical gene model		1	1	1	1														0
Muscle	ENSG00000234645	YWHAEP5	ENSG00000234645	ENSG00000234645	processed_pseudogene	processed_pseudogene	0.716	0.716	0.63	0.63	1	1	0.00271477	0.0267464	0	0	1_to_1	identical gene model		1	1	1	1			Variation, Path Problem	Variation, Path Problem										0
Muscle	ENSG00000234646		ENSG00000234646	ENSG00000234646	lncRNA	lncRNA					0	0					1_to_1	identical gene model		3;3	3;3	2	2											0	EFO_0000326	0.031873	0
Muscle	ENSG00000234647		ENSG00000234647	ENSG00000234647	lncRNA	lncRNA					0	0					1_to_1	identical gene model		5;2	5;2	2	2	new_contig_added		Variation	Variation										0
Muscle	ENSG00000234648		ENSG00000234648	ENSG00000234648	processed_pseudogene	processed_pseudogene	943.22	941.8	943.22	941.8	0	0	0.00271477	0.0267464	0.864676	0.864676	1_to_1	identical gene model		1	1	1	1	diff_parts_same_contig													0
Muscle	ENSG00000234650	PCCA-AS1	ENSG00000234650	ENSG00000234650	lncRNA	lncRNA					0	0					1_to_1	identical gene model		3;5;3	5;3;3	3	3	diff_parts_same_contig										0	EFO_1001841	0.049028	0
Muscle	ENSG00000234653	LRRTM4-AS1	ENSG00000234653	ENSG00000234653	lncRNA	lncRNA					0	0					1_to_1	identical gene model		4	4	1	1											0	MONDO_0100096	0.0076811	0
Muscle	ENSG00000234655	OR7E155P	ENSG00000234655	ENSG00000234655	unprocessed_pseudogene	unprocessed_pseudogene					0	0					1_to_1	identical gene model		1	1	1	1														0
Muscle	ENSG00000234658		ENSG00000234658	ENSG00000234658	processed_pseudogene	processed_pseudogene					0	0					1_to_1	identical gene model		2	2	1	1	diff_parts_same_contig													0
Muscle	ENSG00000234660	LINC00440	ENSG00000234660	ENSG00000234660	lncRNA	lncRNA					0	0					1_to_1	identical gene model		2;4	4;2	2	2											0	EFO_0000326	0.038027	0
Muscle	ENSG00000234661	CHL1-AS1	ENSG00000234661	ENSG00000234661	lncRNA	lncRNA					0	0					1_to_1	identical gene model		3;2	3;2	2	2											0	EFO_1001841	0.042014	0
Muscle	ENSG00000234663	LINC01934	ENSG00000234663	ENSG00000234663	lncRNA	lncRNA	0.11	0.11	0.11	0.11	0	0	0.00271477	0.0267464	0.259259	0.259259	1_to_1	identical gene model		5;6;4;4;5;10;2;7;6;6;6;7;5;6;7	7;5;10;6;5;4;6;4;2;6;6;7;7;6;5	15	15						High Signal Region					0	EFO_0000305	0.027888	0
Muscle	ENSG00000234664	HMGN2P5	ENSG00000234664	ENSG00000234664	processed_pseudogene	processed_pseudogene	127.438	127.771	98.44	98.41	1	1	-0.000564177	0.859802	0.00952633	0.00952633	1_to_1	identical gene model		1	1	1	1	diff_parts_same_contig		Missing sequence, Variation	Missing sequence, Variation										0
Muscle	ENSG00000234665	LERFS	ENSG00000234665	ENSG00000234665	lncRNA	lncRNA	0.874	0.874	0.82	0.82	1	1	0.00271477	0.0267464	0.985036	0.985036	1_to_1	identical gene model		4;5;4;4;6;5;2;5;4;3;4;3;4;2;3;5;5;2;5	4;4;3;5;3;6;4;5;5;3;4;2;5;5;4;4;5;2;2	19	19			Gap, Path Problem	Gap, Localization Problem, GRC Housekeeping	High Signal Region	High Signal Region					0	EFO_0000305	0.0093231	0
Muscle	ENSG00000234667	ACTL11P	ENSG00000234667	ENSG00000234667	unitary_pseudogene	unitary_pseudogene					0	0			0	0	1_to_1	identical gene model		1	1	1	1	diff_parts_same_contig													0
Muscle	ENSG00000234670	OR6C64P	ENSG00000234670	ENSG00000234670	unprocessed_pseudogene	unprocessed_pseudogene					0	0					1_to_1	identical gene model		1	1	1	1														0
Muscle	ENSG00000234671	MTCYBP5	ENSG00000234671	ENSG00000234671	unprocessed_pseudogene	unprocessed_pseudogene					0	0					1_to_1	identical gene model		1	1	1	1														0
Muscle	ENSG00000234675		ENSG00000234675	ENSG00000234675	lncRNA	lncRNA					0	0					1_to_1	identical gene model		3	3	1	1											0	MONDO_0100096	0.0084636	0
Muscle	ENSG00000234676	IFT74-AS1	ENSG00000234676	ENSG00000234676	lncRNA	lncRNA					0	0					1_to_1	identical gene model		2	2	1	1														0
Muscle	ENSG00000234677		ENSG00000234677	ENSG00000234677	lncRNA	lncRNA					0	0					1_to_1	identical gene model		3	3	1	1	diff_parts_same_contig, new_contig_added													0
Muscle	ENSG00000234678	ELF3-AS1	ENSG00000234678	ENSG00000234678	lncRNA	lncRNA	0.854286	0.852857	0.54	0.54	1	1	0.00271477	0.0267464	0.416378	0.416378	1_to_1	identical gene model		2;2	2;2	2	2	diff_parts_same_contig										0	EFO_0000311	0.075004	0
Muscle	ENSG00000234680	VN2R3P	ENSG00000234680	ENSG00000234680	unitary_pseudogene	unitary_pseudogene					0	0					1_to_1	identical gene model		7	7	1	1			Gap, GRC Housekeeping	Gap, GRC Housekeeping		High Signal Region								0
Muscle	ENSG00000234682	VDAC2P4	ENSG00000234682	ENSG00000234682	processed_pseudogene	processed_pseudogene					0	0					1_to_1	identical gene model		1	1	1	1			Path Problem	Path Problem										0
Muscle	ENSG00000234683		ENSG00000234683	ENSG00000234683	processed_pseudogene	processed_pseudogene					0	0					1_to_1	identical gene model		1	1	1	1	diff_parts_same_contig		Clone Problem, GRC Housekeeping											0
Muscle	ENSG00000234684	SDCBP2-AS1	ENSG00000234684	ENSG00000234684	lncRNA	lncRNA	0.994286	0.992857	1.12	1.12	1	1	0.00271477	0.0267464	0.962142	0.962142	1_to_1	identical gene model		4;3;3;3;2;3;2;3;5	3;2;2;3;4;3;3;3;5	9	9	new_contig_added, diff_parts_same_contig										0	HP_0012864	0.0092494	0
Muscle	ENSG00000234685	NUS1P2	ENSG00000234685	ENSG00000234685	processed_pseudogene	processed_pseudogene	0.75	0.75	0.75	0.75	0	0			0	0	1_to_1	identical gene model		1	1	1	1														0
Muscle	ENSG00000234686		ENSG00000234686	ENSG00000234686	lncRNA	lncRNA					0	0					1_to_1	identical gene model		4	4	1	1											0	EFO_0000384	0.0019711	0
Muscle	ENSG00000234688	CACNG2-DT	ENSG00000234688	ENSG00000234688	lncRNA	lncRNA					0	0					1_to_1	identical gene model		2	2	1	1	diff_parts_same_contig		Clone Problem	Clone Problem										0
Muscle	ENSG00000234690	EPCAM-DT	ENSG00000234690	ENSG00000234690	lncRNA	lncRNA	0.6175	0.6175	0.445	0.445	1	1	0.00271477	0.0267464	0.5	0.5	1_to_1	identical gene model		4;3;5;3;4;3	3;5;3;3;4;4	6	6											0	EFO_0000478	0.03043	0
Muscle	ENSG00000234692		ENSG00000234692	ENSG00000234692	lncRNA	lncRNA					0	0					1_to_1	identical gene model		3	3	1	1											0	EFO_0000326	0.016763	0
Muscle	ENSG00000234693	RIPOR3-AS1	ENSG00000234693	ENSG00000234693	lncRNA	lncRNA					0	0					1_to_1	identical gene model		4;3	3;4	2	2	diff_parts_same_contig													0
Muscle	ENSG00000234694	CDC20-DT	ENSG00000234694	ENSG00000234694	lncRNA	lncRNA	1.66	1.65333	1.54	1.54	0	0	0.00271477	0.0267464	0	0	1_to_1	identical gene model		3	3	1	1	diff_parts_same_contig		Clone Problem								0	MONDO_0100096	0.0079686	0
Muscle	ENSG00000234695	TFPI2-DT	ENSG00000234695	ENSG00000234695	lncRNA	lncRNA					0	0					1_to_1	identical gene model		2	2	1	1											0	EFO_0003060	0.019508	0
Muscle	ENSG00000234696	GPR50-AS1	ENSG00000234696	ENSG00000234696	lncRNA	lncRNA					0	0					1_to_1	identical gene model		3	3	1	1	diff_parts_same_contig, new_contig_added		Path Problem	Path Problem										0
Muscle	ENSG00000234698		ENSG00000234698	ENSG00000234698	lncRNA	lncRNA					0	0					1_to_1	identical gene model		2;2	2;2	2	2														0
Muscle	ENSG00000234699		ENSG00000234699	ENSG00000234699	lncRNA	lncRNA					0	0					1_to_1	identical gene model		2	2	1	1											0	EFO_0005842	0.0038336	0
Muscle	ENSG00000234700	MTCO1P8	ENSG00000234700	ENSG00000234700	unprocessed_pseudogene	unprocessed_pseudogene					0	0					1_to_1	identical gene model		1	1	1	1														0
Muscle	ENSG00000234701	PRDX3P3	ENSG00000234701	ENSG00000234701	processed_pseudogene	processed_pseudogene					0	0					1_to_1	identical gene model		1	1	1	1	diff_parts_same_contig		Path Problem	Path Problem										0
Muscle	ENSG00000234702	VDAC1P3	ENSG00000234702	ENSG00000234702	processed_pseudogene	processed_pseudogene	0.65	0.65	0.65	0.65	0	0			0	0	1_to_1	identical gene model		1	1	1	1			Localization Problem, Gap											0
Muscle	ENSG00000234703		ENSG00000234703	ENSG00000234703	lncRNA	lncRNA	0.67	0.67	0.67	0.67	0	0			0	0	1_to_1	identical gene model		2	2	1	1	diff_parts_same_contig		GRC Housekeeping											0
Muscle	ENSG00000234705	HMGA1P4	ENSG00000234705	ENSG00000234705	lncRNA	lncRNA	0.71	0.71	0.71	0.71	0	0			0	0	1_to_1	identical gene model		2;3	2;3	2	2											0	DOID_7551	0.0073916	0
Muscle	ENSG00000234706	PRUNEP1	ENSG00000234706	ENSG00000234706	processed_pseudogene	processed_pseudogene					0	0					1_to_1	identical gene model		3	3	1	1	diff_parts_same_contig													0
Muscle	ENSG00000234707	SEC61G-DT	ENSG00000234707	ENSG00000234707	lncRNA	lncRNA					0	0					1_to_1	identical gene model		3;3	3;3	2	2											0	EFO_0000326	0.0043746	0
Muscle	ENSG00000234709	UPF3AP3	ENSG00000234709	ENSG00000234709	transcribed_processed_pseudogene	transcribed_processed_pseudogene	0.948	0.948	0.79	0.79	1	1	0.00271477	0.0267464	0	0	1_to_1	identical gene model		1	1	1	1														0
Muscle	ENSG00000234710		ENSG00000234710	ENSG00000234710	lncRNA	lncRNA					0	0					1_to_1	identical gene model		5;6;7	6;7;5	3	3	diff_parts_same_contig, new_contig_added													0
Muscle	ENSG00000234711	TUBB8P11	ENSG00000234711	ENSG00000234711	unprocessed_pseudogene	unprocessed_pseudogene	0.34	0.34	0.34	0.34	0	0			0.333333	0.333333	1_to_1	identical gene model		1	1	1	1	diff_parts_same_contig													0
Muscle	ENSG00000234712		ENSG00000234712	ENSG00000234712	lncRNA	lncRNA					0	0					1_to_1	identical gene model		2	2	1	1	new_contig_added		Path Problem	Path Problem										0
Muscle	ENSG00000234713		ENSG00000234713	ENSG00000234713	processed_pseudogene	processed_pseudogene					0	0					1_to_1	identical gene model		1	1	1	1														0
Muscle	ENSG00000234714		ENSG00000234714	ENSG00000234714	lncRNA	lncRNA					0	0					1_to_1	identical gene model		5	5	1	1														0
Muscle	ENSG00000234715	SLC26A5-AS1	ENSG00000234715	ENSG00000234715	lncRNA	lncRNA					0	0					1_to_1	identical gene model		4;3	4;3	2	2											0	EFO_0000676	0.016694	0
Muscle	ENSG00000234716		ENSG00000234716	ENSG00000234716	processed_pseudogene	processed_pseudogene					0	0					1_to_1	identical gene model		2	2	1	1														0
Muscle	ENSG00000234717	TMEM212-AS1	ENSG00000234717	ENSG00000234717	lncRNA	lncRNA					0	0					1_to_1	identical gene model		4	4	1	1	new_contig_added, diff_parts_same_contig													0
Muscle	ENSG00000234718		ENSG00000234718	ENSG00000234718	transcribed_processed_pseudogene	transcribed_processed_pseudogene	0.61	0.61	0.61	0.61	0	0			0	0	1_to_1	identical gene model		2;1;2;3	2;3;2;1	4	4	diff_parts_same_contig													0
Muscle	ENSG00000234719	NPIPB2	ENSG00000234719	ENSG00000234719	protein_coding	protein_coding	1.87667	2.17667	1.165	1.56	1	1	-0.148768	0.101552	0.981662	0.978673	1_to_1	identical gene model		2;8;6;6;2;8;6;10	10;8;2;8;6;2;6;6	8	8	diff_parts_same_contig										0	EFO_0010700	0.31687	0
Muscle	ENSG00000234720	ATP5F1AP8	ENSG00000234720	ENSG00000234720	processed_pseudogene	processed_pseudogene					0	0					1_to_1	identical gene model		1	1	1	1	diff_parts_same_contig		Gap, GRC Housekeeping	Gap, GRC Housekeeping	High Signal Region									0
Muscle	ENSG00000234721	LINC02092	ENSG00000234721	ENSG00000234721	lncRNA	lncRNA					0	0					1_to_1	identical gene model		7;2;4;4;6;5;4;4;3	4;5;4;4;2;4;7;3;6	9	9	diff_parts_same_contig			Localization Problem										0
Muscle	ENSG00000234722	LINC01287	ENSG00000234722	ENSG00000234722	lncRNA	lncRNA					0	0			1	1	1_to_1	identical gene model		2;3;4;5;4;3;4;3;4;3;3;4;4;2;3;4;4;4;3;2;4;4;4;4;4;4;4;4;4;5;5;3;2;5;4;3;4;3;4	5;3;2;4;3;4;4;3;4;4;2;4;4;4;4;3;3;3;4;4;5;5;4;4;5;4;4;4;4;2;4;4;4;3;3;4;3;3;2	39	39	new_contig_added, diff_parts_same_contig										0	EFO_0000182	0.044796	0
Muscle	ENSG00000234723		ENSG00000234723	ENSG00000234723	unprocessed_pseudogene	unprocessed_pseudogene	1.155	1.155	1.155	1.155	0	0			0	0	1_to_1	identical gene model		3	3	1	1	diff_parts_same_contig													0
Muscle	ENSG00000234724	HDAC1P1	ENSG00000234724	ENSG00000234724	processed_pseudogene	processed_pseudogene	0.236667	0.236667	0.22	0.22	0	0	0.00271477	0.0267464	0	0	1_to_1	identical gene model		2	2	1	1	diff_parts_same_contig													0
Muscle	ENSG00000234726		ENSG00000234726	ENSG00000234726	processed_pseudogene	processed_pseudogene					0	0					1_to_1	identical gene model		2	2	1	1	new_contig_added		Clone Problem	Clone Problem										0
Muscle	ENSG00000234730		ENSG00000234730	ENSG00000234730	lncRNA	lncRNA					0	0					1_to_1	identical gene model		2	2	1	1	diff_parts_same_contig, new_contig_added		GRC Housekeeping											0
Muscle	ENSG00000234731	MTND4LP16	ENSG00000234731	ENSG00000234731	unprocessed_pseudogene	unprocessed_pseudogene					0	0					1_to_1	identical gene model		1	1	1	1											0	MONDO_0004976;MONDO_0008780	0.0073916	0
Muscle	ENSG00000234732	RPEP5	ENSG00000234732	ENSG00000234732	processed_pseudogene	processed_pseudogene					0	0					1_to_1	identical gene model		1	1	1	1			Path Problem	Path Problem										0
Muscle	ENSG00000234735		ENSG00000234735	ENSG00000234735	processed_pseudogene	processed_pseudogene					0	0					1_to_1	identical gene model		1	1	1	1			Clone Problem	Clone Problem										0
Muscle	ENSG00000234736	FAM170B-AS1	ENSG00000234736	ENSG00000234736	lncRNA	lncRNA					0	0			1	1	1_to_1	identical gene model		3;3;6;6	6;6;3;3	4	4			Path Problem	Gap, GRC Housekeeping, Path Problem							0	EFO_0001645	0.0066524	0
Muscle	ENSG00000234737	KRT18P15	ENSG00000234737	ENSG00000234737	processed_pseudogene	processed_pseudogene					0	0					1_to_1	identical gene model		1	1	1	1														0
Muscle	ENSG00000234740		ENSG00000234740	ENSG00000234740	lncRNA	lncRNA					0	0					1_to_1	identical gene model		3	3	1	1	diff_parts_same_contig										0	EFO_0005842	0.004496	0
Muscle	ENSG00000234741	GAS5	ENSG00000234741	ENSG00000234741	lncRNA	lncRNA	17.1938	17.1737	14.29	14.28	1	1	0.00271477	0.0267464	0.97421	0.97421	1_to_1	identical gene model		10;7;6;3;8;10;3;5;13;8;7;3;10;11;6;5;4;11;11;11;12;12;9;12;3;8;7;9;4;2;8	8;11;10;7;13;8;10;11;11;12;9;9;10;3;3;12;2;4;3;11;12;8;6;8;6;7;7;5;3;5;4	31	31	diff_parts_same_contig										0	EFO_0003060	0.11398	0
Muscle	ENSG00000234742		ENSG00000234742	ENSG00000234742	processed_pseudogene	processed_pseudogene	3.39	3.38625	3.04	3.04	1	1	0.00271477	0.0267464	0.144097	0.144097	1_to_1	identical gene model		1	1	1	1														0
Muscle	ENSG00000234743	EIF5AP4	ENSG00000234743	ENSG00000234743	processed_pseudogene	processed_pseudogene	5.73875	5.735	5.88	5.87	1	1	0.00271477	0.0267464	0.0400641	0.0400641	1_to_1	identical gene model		1	1	1	1				GRC Housekeeping							0	EFO_0003106	0.0059133	0
Muscle	ENSG00000234745	HLA-B	ENSG00000234745	ENSG00000234745	protein_coding	protein_coding	1005	1004.76	295.535	295.515	1	1	0.00269229	0.0279136	0.903057	0.903055	1_to_1	exon_count_diff		8;3;2;2;2;3;3;7;3;3	3;2;3;8;8;3;2;3;3;2	10	10		yes	Path Problem, Variation, GRC Housekeeping	Path Problem, Variation, GRC Housekeeping			1	{Abacavir hypersensitivity, susceptibility to};{Drug-induced liver injury due to flucloxacillin};{Spondyloarthropathy, susceptibility to, 1};{Stevens-Johnson syndrome, susceptibility to};{Synovitis, chronic, susceptibility to};{Toxic epidermal necrolysis, susceptibility to}	3;3;3;3;3;3	known_molec_cause;known_molec_cause;known_molec_cause;known_molec_cause;known_molec_cause;known_molec_cause	0	MONDO_0100096	0.6041	0
Muscle	ENSG00000234748		ENSG00000234748	ENSG00000234748	processed_pseudogene	processed_pseudogene					0	0					1_to_1	identical gene model		1	1	1	1			Path Problem	Path Problem										0
Muscle	ENSG00000234749	FAM90A21P	ENSG00000234749	ENSG00000234749	unprocessed_pseudogene	unprocessed_pseudogene					0	0					1_to_1	identical gene model		4	4	1	1			Gap, Path Problem, Variation	Gap, Path Problem, Variation	High Signal Region	High Signal Region								0
Muscle	ENSG00000234750		ENSG00000234750	ENSG00000234750	processed_pseudogene	processed_pseudogene	1.416	1.416	0.51	0.51	1	1	0.00271477	0.0267464	0	0	1_to_1	identical gene model		1	1	1	1	diff_parts_same_contig													0
Muscle	ENSG00000234751		ENSG00000234751	ENSG00000234751	processed_pseudogene	processed_pseudogene					0	0					1_to_1	identical gene model		1	1	1	1	diff_parts_same_contig													0
Muscle	ENSG00000234752	LINC02676	ENSG00000234752	ENSG00000234752	lncRNA	lncRNA					0	0					1_to_1	identical gene model		4	4	1	1				GRC Housekeeping							0	EFO_0000305	0.03	0
Muscle	ENSG00000234753	FOXP4-AS1	ENSG00000234753	ENSG00000234753	lncRNA	lncRNA	0.83	0.83	0.83	0.83	0	0			0.95	0.95	1_to_1	identical gene model		2;2;2;2;2	2;2;2;2;2	5	5			Variation, GRC Housekeeping	GRC Housekeeping							0	DOID_7551	0.031045	0
Muscle	ENSG00000234754	LINC02817	ENSG00000234754	ENSG00000234754	lncRNA	lncRNA					0	0			0.996154	0.996154	1_to_1	identical gene model		3;2;4;4;3;3;4;3;4;4;3;4;2;4	2;4;4;3;3;4;3;4;4;3;4;2;4;3	14	14														0
Muscle	ENSG00000234756	LINC02621	ENSG00000234756	ENSG00000234756	lncRNA	lncRNA					0	0					1_to_1	identical gene model		3	3	1	1	diff_parts_same_contig			GRC Housekeeping							0	EFO_0005922	0.040979	0
Muscle	ENSG00000234758		ENSG00000234758	ENSG00000234758	lncRNA	lncRNA					0	0					1_to_1	identical gene model		3	3	1	1	diff_parts_same_contig													0
Muscle	ENSG00000234761	MGAT4FP	ENSG00000234761	ENSG00000234761	transcribed_unprocessed_pseudogene	transcribed_unprocessed_pseudogene					0	0					1_to_1	identical gene model		2;2	2;2	2	2														0
Muscle	ENSG00000234763		ENSG00000234763	ENSG00000234763	lncRNA	lncRNA					0	0					1_to_1	identical gene model		2;5;4;2;3	2;5;3;4;2	5	5											0	MONDO_0100096	0.013913	0
Muscle	ENSG00000234764	E2F6P1	ENSG00000234764	ENSG00000234764	processed_pseudogene	processed_pseudogene	0.425		0.445		1	0			0.716667	1	1_to_1	identical gene model		1	1	1	1			Gap, GRC Housekeeping, Localization Problem, Clone Problem	Gap, GRC Housekeeping, Localization Problem, Clone Problem	High Signal Region	High Signal Region								0
Muscle	ENSG00000234765	ELL2P3	ENSG00000234765	ENSG00000234765	processed_pseudogene	processed_pseudogene					0	0					1_to_1	identical gene model		1	1	1	1														0
Muscle	ENSG00000234766	LINC01496	ENSG00000234766	ENSG00000234766	lncRNA	lncRNA					0	0					1_to_1	identical gene model		4;3	3;4	2	2	diff_parts_same_contig, new_contig_added		Path Problem, Gap	Path Problem										0
Muscle	ENSG00000234767	LINC01052	ENSG00000234767	ENSG00000234767	lncRNA	lncRNA					0	0					1_to_1	identical gene model		3;3;3	3;3;3	3	3														0
Muscle	ENSG00000234768		ENSG00000234768	ENSG00000234768	lncRNA	lncRNA					0	0					1_to_1	identical gene model		2	2	1	1			Variation	Variation										0
Muscle	ENSG00000234769	WASH4P	ENSG00000234769	ENSG00000234769	unprocessed_pseudogene	unprocessed_pseudogene	2.72625	2.21875	2.915	2.22	1	1	0.287759	0.0267464	0.923598	0.926558	1_to_1	identical gene model		9	9	1	1	diff_parts_same_contig		Clone Problem, Gap	Clone Problem, Gap										0
Muscle	ENSG00000234770	GULOP	ENSG00000234770	ENSG00000234770	unitary_pseudogene	unitary_pseudogene					0	0					1_to_1	identical gene model		6	6	1	1	diff_parts_same_contig						1	Scurvy	3	known_molec_cause	0	Orphanet_93160	0.057649	0
Muscle	ENSG00000234771	SLC25A25-AS1	ENSG00000234771	ENSG00000234771	lncRNA	lncRNA	2.02625	2.02625	2	2	1	1	0.00271477	0.0267464	0.350586	0.350586	1_to_1	identical gene model		5	5	1	1											0	EFO_0000280	0.045274	0
Muscle	ENSG00000234772	LINC00412	ENSG00000234772	ENSG00000234772	lncRNA	lncRNA					0	0					1_to_1	identical gene model		2;5	2;5	2	2											0	MONDO_0100096	0.0028912	0
Muscle	ENSG00000234773		ENSG00000234773	ENSG00000234773	transcribed_unprocessed_pseudogene	transcribed_unprocessed_pseudogene	0.418	0.418	0.3	0.3	1	1	0.00271477	0.0267464	0.4	0.4	1_to_1	identical gene model		3;3;2;3;2	3;2;3;3;2	5	5	diff_parts_same_contig, new_contig_added													0
Muscle	ENSG00000234775		ENSG00000234775	ENSG00000234775	lncRNA	lncRNA	0.165	0.165	0.165	0.165	0	0	0.00271477	0.0267464	0	0	1_to_1	identical gene model		2;3	3;2	2	2														0
Muscle	ENSG00000234776	C11orf94	ENSG00000234776	ENSG00000234776	protein_coding	protein_coding	0.52	0.52	0.6	0.6	0	0	0.00271477	0.0267464	0	0	1_to_1	identical gene model		3;1	1;3	2	2	diff_parts_same_contig										0	EFO_1001164	0.080626	0
Muscle	ENSG00000234777	LINC02529	ENSG00000234777	ENSG00000234777	lncRNA	lncRNA					0	0					1_to_1	identical gene model		3;5;3;4;3;4;2	3;2;5;4;3;4;3	7	7	diff_parts_same_contig													0
Muscle	ENSG00000234779	BNC2-AS1	ENSG00000234779	ENSG00000234779	lncRNA	lncRNA	1.67	1.66	1.67	1.66	0	0			0	0	1_to_1	identical gene model		3	3	1	1											0	EFO_0005842	0.0094306	0
Muscle	ENSG00000234780		ENSG00000234780	ENSG00000234780	processed_pseudogene	processed_pseudogene					0	0					1_to_1	identical gene model		4	4	1	1	new_contig_added		Path Problem	Path Problem										0
Muscle	ENSG00000234781	LINC01103	ENSG00000234781	ENSG00000234781	lncRNA	lncRNA					0	0					1_to_1	identical gene model		6	6	1	1	diff_parts_same_contig		Path Problem	Path Problem										0
Muscle	ENSG00000234782	TPT1P9	ENSG00000234782	ENSG00000234782	processed_pseudogene	processed_pseudogene	33.4012	33.3762	34.19	34.135	1	1	0.00271477	0.0267464	0	0	1_to_1	identical gene model		1	1	1	1														0
Muscle	ENSG00000234784		ENSG00000234784	ENSG00000234784	processed_pseudogene	processed_pseudogene					0	0					1_to_1	identical gene model		1	1	1	1			Clone Problem											0
Muscle	ENSG00000234785	EEF1GP5	ENSG00000234785	ENSG00000234785	processed_pseudogene	processed_pseudogene	0.335	0.335	0.335	0.335	0	0			0	0	1_to_1	identical gene model		1	1	1	1	diff_parts_same_contig		GRC Housekeeping, Path Problem, Gap	GRC Housekeeping, Path Problem										0
Muscle	ENSG00000234787	LINC00458	ENSG00000234787	ENSG00000234787	lncRNA	lncRNA					0	0					1_to_1	identical gene model		5;4;3;2;4;3;5	5;2;4;3;4;3;5	7	7											0	EFO_0001064	0.02318	0
Muscle	ENSG00000234788	HSPA8P3	ENSG00000234788	ENSG00000234788	processed_pseudogene	processed_pseudogene	0.4	0.4	0.4	0.4	0	0			0	0	1_to_1	identical gene model		3	3	1	1	diff_parts_same_contig			GRC Housekeeping										0
Muscle	ENSG00000234789		ENSG00000234789	ENSG00000234789	lncRNA	lncRNA					0	0			1	1	1_to_1	identical gene model		2	2	1	1														0
Muscle	ENSG00000234790	NUTF2P4	ENSG00000234790	ENSG00000234790	processed_pseudogene	processed_pseudogene					0	0					1_to_1	identical gene model		1	1	1	1	diff_parts_same_contig		Clone Problem, GRC Housekeeping											0
Muscle	ENSG00000234791		ENSG00000234791	ENSG00000234791	lncRNA	lncRNA					0	0					1_to_1	identical gene model		2	2	1	1	diff_parts_same_contig													0
Muscle	ENSG00000234792		ENSG00000234792	ENSG00000234792	processed_pseudogene	processed_pseudogene					0	0					1_to_1	identical gene model		2	2	1	1	diff_parts_same_contig		Path Problem, Gap	Path Problem										0
Muscle	ENSG00000234793		ENSG00000234793	ENSG00000234793	lncRNA	lncRNA					0	0			1	1	1_to_1	identical gene model		2	2	1	1	diff_parts_same_contig		Localization Problem, GRC Housekeeping	Localization Problem, GRC Housekeeping										0
Muscle	ENSG00000234796		ENSG00000234796	ENSG00000234796	lncRNA	lncRNA					0	0					1_to_1	identical gene model		2	2	1	1	diff_parts_same_contig		GRC Housekeeping	GRC Housekeeping										0
Muscle	ENSG00000234797	RPS3AP6	ENSG00000234797	ENSG00000234797	processed_pseudogene	processed_pseudogene	62.64	62.5887	62.045	62.03	1	1	0.00271477	0.0267464	0.688246	0.688246	1_to_1	identical gene model		1	1	1	1														0
Muscle	ENSG00000234800	PCMTD1P3	ENSG00000234800	ENSG00000234800	processed_pseudogene	processed_pseudogene					0	0					1_to_1	identical gene model		1	1	1	1														0
Muscle	ENSG00000234801	MORF4	ENSG00000234801	ENSG00000234801	processed_pseudogene	processed_pseudogene	1.03	1.03	1.1	1.1	1	1	0.00271477	0.0267464	0	0	1_to_1	identical gene model		1	1	1	1			GRC Housekeeping								0	EFO_0000311	0.0070015	0
Muscle	ENSG00000234805		ENSG00000234805	ENSG00000234805	processed_pseudogene	processed_pseudogene	0.196667	0.196667	0.22	0.22	0	0	0.00271477	0.0267464	0	0	1_to_1	identical gene model		1	1	1	1														0
Muscle	ENSG00000234806	RPL26P29	ENSG00000234806	ENSG00000234806	processed_pseudogene	processed_pseudogene					0	0					1_to_1	identical gene model		1	1	1	1				GRC Housekeeping										0
Muscle	ENSG00000234807	LINC01135	ENSG00000234807	ENSG00000234807	lncRNA	lncRNA	0.976	0.974	0.9	0.9	1	1	0.00271477	0.0267464	0.882624	0.882624	1_to_1	identical gene model		4;3;2;3;2	3;2;3;4;2	5	5			Clone Problem											0
Muscle	ENSG00000234810		ENSG00000234810	ENSG00000234810	lncRNA	lncRNA	1.02	1.02	1.02	1.02	0	0			0.583333	0.583333	1_to_1	identical gene model		3;5;4;4;12;4;4;10;2;3;3	4;4;3;4;3;2;4;5;12;10;3	11	11	diff_parts_same_contig, new_contig_added		Clone Problem								0	EFO_0000326	0.0045792	0
Muscle	ENSG00000234811		ENSG00000234811	ENSG00000234811	processed_pseudogene	processed_pseudogene					0	0					1_to_1	identical gene model		1	1	1	1				GRC Housekeeping										0
Muscle	ENSG00000234812		ENSG00000234812	ENSG00000234812	processed_pseudogene	processed_pseudogene					0	0					1_to_1	identical gene model		1	1	1	1	diff_parts_same_contig		Gap, GRC Housekeeping	Gap, GRC Housekeeping	High Signal Region	High Signal Region								0
Muscle	ENSG00000234813		ENSG00000234813	ENSG00000234813	processed_pseudogene	processed_pseudogene					0	0					1_to_1	identical gene model		1	1	1	1				GRC Housekeeping										0
Muscle	ENSG00000234814	SVIL2P	ENSG00000234814	ENSG00000234814	transcribed_unprocessed_pseudogene	transcribed_unprocessed_pseudogene	8.96875	8.965	11.01	11.01	1	1	0.00271477	0.0267464	0.361263	0.361263	1_to_1	identical gene model		19;4;3	3;19;4	3	3	diff_parts_same_contig			GRC Housekeeping										0
Muscle	ENSG00000234816	H2AC5P	ENSG00000234816	ENSG00000234816	unprocessed_pseudogene	unprocessed_pseudogene					0	0					1_to_1	identical gene model		1	1	1	1	diff_parts_same_contig		Variation	Variation										0
Muscle	ENSG00000234817	ECI2-DT	ENSG00000234817	ENSG00000234817	lncRNA	lncRNA	0.203333	0.203333	0.21	0.21	0	0	0.00271477	0.0267464	0	0	1_to_1	identical gene model		4	4	1	1											0	EFO_1000044	0.034046	0
Muscle	ENSG00000234818		ENSG00000234818	ENSG00000234818	lncRNA	lncRNA					0	0					1_to_1	identical gene model		4	4	1	1														0
Muscle	ENSG00000234819		ENSG00000234819	ENSG00000234819	processed_pseudogene	processed_pseudogene					0	0					1_to_1	identical gene model		1	1	1	1														0
Muscle	ENSG00000234821	MRPS33P4	ENSG00000234821	ENSG00000234821	processed_pseudogene	processed_pseudogene					0	0					1_to_1	identical gene model		1	1	1	1											0	EFO_0001073	0.0088699	0
Muscle	ENSG00000234825	XRCC6P2	ENSG00000234825	ENSG00000234825	processed_pseudogene	processed_pseudogene	0.64375	0.63875	0.5	0.535	1	1	0.0375868	0.607658	0	0	1_to_1	identical gene model	0.999341	1	1	1	1	new_contig_added, diff_parts_same_contig		Path Problem	Path Problem										0
Muscle	ENSG00000234826		ENSG00000234826	ENSG00000234826	lncRNA	lncRNA					0	0					1_to_1	identical gene model		3	3	1	1														0
Muscle	ENSG00000234828	IQCM	ENSG00000234828	ENSG00000234828	protein_coding	protein_coding					0	0			1	1	1_to_1	identical gene model		5;7;5;17;14;14	14;14;17;7;5;5	6	6											0	EFO_0004875	0.30683	0
Muscle	ENSG00000234829	IFNA17	ENSG00000234829	ENSG00000234829	protein_coding	protein_coding					0	0					1_to_1	identical gene model		1	1	1	1											0	EFO_0000571	0.18479	0
Muscle	ENSG00000234832	NXT1-AS1	ENSG00000234832	ENSG00000234832	lncRNA	lncRNA					0	0					1_to_1	identical gene model		2	2	1	1	diff_parts_same_contig													0
Muscle	ENSG00000234835	PHB1P13	ENSG00000234835	ENSG00000234835	processed_pseudogene	processed_pseudogene					0	0					1_to_1	identical gene model		1	1	1	1														0
Muscle	ENSG00000234837		ENSG00000234837	ENSG00000234837	processed_pseudogene	processed_pseudogene					0	0					1_to_1	identical gene model		1	1	1	1	diff_parts_same_contig		Gap, Path Problem	Gap, Path Problem										0
Muscle	ENSG00000234838	PPIAP78	ENSG00000234838	ENSG00000234838	processed_pseudogene	processed_pseudogene					0	0					1_to_1	identical gene model		1	1	1	1	diff_parts_same_contig													0
Muscle	ENSG00000234839	RPS26P30	ENSG00000234839	ENSG00000234839	processed_pseudogene	processed_pseudogene					0	0					1_to_1	identical gene model		1	1	1	1														0
Muscle	ENSG00000234840	LINC01239	ENSG00000234840	ENSG00000234840	lncRNA	lncRNA	0.548333	0.548333	0.525	0.525	1	1	0.00271477	0.0267464	0	0	1_to_1	identical gene model		2;6;3	6;3;2	3	3	new_contig_added, diff_parts_same_contig													0
Muscle	ENSG00000234841		ENSG00000234841	ENSG00000234841	processed_pseudogene	processed_pseudogene					0	0					1_to_1	identical gene model		1	1	1	1														0
Muscle	ENSG00000234842	MTCO2P16	ENSG00000234842	ENSG00000234842	unprocessed_pseudogene	unprocessed_pseudogene	0.45	0.45	0.45	0.45	0	0			0	0	1_to_1	identical gene model		1	1	1	1											0	MONDO_0004976;MONDO_0008780	0.0073916	0
Muscle	ENSG00000234844	CDC42P2	ENSG00000234844	ENSG00000234844	processed_pseudogene	processed_pseudogene					0	0					1_to_1	identical gene model		1	1	1	1														0
Muscle	ENSG00000234848		ENSG00000234848	ENSG00000234848	lncRNA	lncRNA					0	0					1_to_1	identical gene model		3	3	1	1														0
Muscle	ENSG00000234851	RPL23AP42	ENSG00000234851	ENSG00000234851	processed_pseudogene	processed_pseudogene	147.877	147.85	140.905	140.805	1	1	0.00151252	0.383718	0.778249	0.778076	1_to_1	identical gene model		1	1	1	1	diff_parts_same_contig													0
Muscle	ENSG00000234853	NDUFA5P3	ENSG00000234853	ENSG00000234853	processed_pseudogene	processed_pseudogene					0	0					1_to_1	identical gene model		2	2	1	1														0
Muscle	ENSG00000234854	LINC00676	ENSG00000234854	ENSG00000234854	lncRNA	lncRNA					0	0					1_to_1	identical gene model		3	3	1	1														0
Muscle	ENSG00000234855	SLIT1-AS1	ENSG00000234855	ENSG00000234855	lncRNA	lncRNA					0	0					1_to_1	identical gene model		3;3;2	3;2;3	3	3														0
Muscle	ENSG00000234857	HNRNPUL2-BSCL2	ENSG00000234857	ENSG00000234857	protein_coding	protein_coding					0	0	0.00271477	0.0267464	0.999463	0.999463	1_to_1	identical gene model		24	24	1	1	new_contig_added, diff_parts_same_contig										0	EFO_0006527	0.062832	0
Muscle	ENSG00000234859		ENSG00000234859	ENSG00000234859	lncRNA	lncRNA					0	0			1	1	1_to_1	identical gene model		3;4	3;4	2	2	new_contig_added, diff_parts_same_contig		Variation, GRC Housekeeping	Variation, GRC Housekeeping							0	EFO_0000365	0.043174	0
Muscle	ENSG00000234860		ENSG00000234860	ENSG00000234860	lncRNA	lncRNA					0	0					1_to_1	identical gene model		2;4	4;2	2	2														0
Muscle	ENSG00000234861	ATP5F1AP1	ENSG00000234861	ENSG00000234861	processed_pseudogene	processed_pseudogene					0	0					1_to_1	identical gene model		1	1	1	1	diff_parts_same_contig, new_contig_added		Gap, GRC Housekeeping, Path Problem	Missing sequence, Gap, GRC Housekeeping										0
Muscle	ENSG00000234862		ENSG00000234862	ENSG00000234862	lncRNA	lncRNA					0	0					1_to_1	identical gene model		3	3	1	1														0
Muscle	ENSG00000234863		ENSG00000234863	ENSG00000234863	processed_pseudogene	processed_pseudogene					0	0					1_to_1	identical gene model		1	1	1	1														0
Muscle	ENSG00000234864	LINC02632	ENSG00000234864	ENSG00000234864	lncRNA	lncRNA					0	0					1_to_1	identical gene model		3;3	3;3	2	2	diff_parts_same_contig		GRC Housekeeping, Localization Problem	GRC Housekeeping							0	HP_0012864	0.015192	0
Muscle	ENSG00000234865	ADH5P5	ENSG00000234865	ENSG00000234865	transcribed_processed_pseudogene	transcribed_processed_pseudogene					0	0					1_to_1	identical gene model		1	1	1	1	diff_parts_same_contig													0
Muscle	ENSG00000234869	LINC02925	ENSG00000234869	ENSG00000234869	lncRNA	lncRNA	0.12	0.12	0.12	0.12	0	0			0	0	1_to_1	identical gene model		2	2	1	1	diff_parts_same_contig		Clone Problem	Clone Problem							0	EFO_0000326	0.035494	0
Muscle	ENSG00000234872		ENSG00000234872	ENSG00000234872	processed_pseudogene	processed_pseudogene					0	0					1_to_1	identical gene model		1	1	1	1														0
Muscle	ENSG00000234877		ENSG00000234877	ENSG00000234877	lncRNA	lncRNA					0	0					1_to_1	identical gene model		2	2	1	1														0
Muscle	ENSG00000234878	HSPE1P1	ENSG00000234878	ENSG00000234878	processed_pseudogene	processed_pseudogene					0	0					1_to_1	identical gene model		1	1	1	1														0
Muscle	ENSG00000234880	LINC00163	ENSG00000234880	ENSG00000234880	lncRNA	lncRNA	0.26	0.26	0.18	0.18	0	0	0.00271477	0.0267464	0.941043	0.941043	1_to_1	identical gene model		2;2	2;2	2	2	diff_parts_same_contig										0	EFO_0003060	0.026344	0
Muscle	ENSG00000234881	PIGFP2	ENSG00000234881	ENSG00000234881	processed_pseudogene	processed_pseudogene					0	0					1_to_1	identical gene model		1	1	1	1														0
Muscle	ENSG00000234882	EIF3EP1	ENSG00000234882	ENSG00000234882	processed_pseudogene	processed_pseudogene					0	0			1	1	1_to_1	identical gene model		1	1	1	1	diff_parts_same_contig		GRC Housekeeping	GRC Housekeeping										0
Muscle	ENSG00000234883	MIR155HG	ENSG00000234883	ENSG00000234883	lncRNA	lncRNA					0	0			1	1	1_to_1	identical gene model		4;3	4;3	2	2	diff_parts_same_contig		GRC Housekeeping								0	EFO_0000326	0.011336	0
Muscle	ENSG00000234884	GRK3-AS1	ENSG00000234884	ENSG00000234884	lncRNA	lncRNA					0	0					1_to_1	identical gene model		2;2;3;2;2;2	2;2;2;2;3;2	6	6	diff_parts_same_contig		Clone Problem	Clone Problem										0
Muscle	ENSG00000234886	MTND5P26	ENSG00000234886	ENSG00000234886	processed_pseudogene	processed_pseudogene					0	0					1_to_1	identical gene model		2	2	1	1	diff_parts_same_contig		Localization Problem, Gap											0
Muscle	ENSG00000234889	KPNB1P1	ENSG00000234889	ENSG00000234889	processed_pseudogene	processed_pseudogene					0	0					1_to_1	identical gene model		1	1	1	1	diff_parts_same_contig		Localization Problem, Gap											0
Muscle	ENSG00000234890	HNRNPDLP2	ENSG00000234890	ENSG00000234890	unprocessed_pseudogene	unprocessed_pseudogene					0	0					1_to_1	identical gene model		2	2	1	1	diff_parts_same_contig, new_contig_added		Path Problem	Path Problem										0
Muscle	ENSG00000234891		ENSG00000234891	ENSG00000234891	lncRNA	lncRNA					0	0					1_to_1	identical gene model		3	3	1	1	diff_parts_same_contig		Clone Problem	Clone Problem							0	EFO_0000326	0.031148	0
Muscle	ENSG00000234892		ENSG00000234892	ENSG00000234892	lncRNA	lncRNA					0	0					1_to_1	identical gene model		3	3	1	1	new_contig_added, diff_parts_same_contig		Clone Problem	Clone Problem										0
Muscle	ENSG00000234894		ENSG00000234894	ENSG00000234894	unprocessed_pseudogene	unprocessed_pseudogene					0	0					1_to_1	identical gene model		4	4	1	1	diff_parts_same_contig													0
Muscle	ENSG00000234895	OR52X1P	ENSG00000234895	ENSG00000234895	unitary_pseudogene	unitary_pseudogene					0	0					1_to_1	identical gene model		1	1	1	1	diff_parts_same_contig		Variation	Variation										0
Muscle	ENSG00000234896	OR7E62P	ENSG00000234896	ENSG00000234896	unprocessed_pseudogene	unprocessed_pseudogene					0	0					1_to_1	identical gene model		1	1	1	1														0
Muscle	ENSG00000234898	CHEK2P3	ENSG00000234898	ENSG00000234898	unprocessed_pseudogene	unprocessed_pseudogene					0	0					1_to_1	identical gene model		3	3	1	1			GRC Housekeeping, Localization Problem, Missing sequence, Path Problem	Path Problem	High Signal Region									0
Muscle	ENSG00000234899	SOX9-AS1	ENSG00000234899	ENSG00000234899	lncRNA	lncRNA	1.35125	1.35	1.3	1.3	1	1	0.00271477	0.0267464	0.98424	0.98424	1_to_1	identical gene model		2;7;4;2;2;3;3;5;2;4;4;2;3;5;5;6;3;5;5;4;2;5;6;5;5;7;5;5;5;6;5;4;6	5;3;5;3;5;4;5;7;4;6;6;5;5;5;6;5;6;5;5;7;4;5;4;4;5;2;2;2;2;2;3;3;2	33	33	new_contig_added, diff_parts_same_contig			Localization Problem							0	EFO_0001064	0.015456	0
Muscle	ENSG00000234900		ENSG00000234900	ENSG00000234900	lncRNA	lncRNA					0	0					1_to_1	identical gene model		3	3	1	1											0	MONDO_0100096	0.018176	0
Muscle	ENSG00000234901	MTND6P13	ENSG00000234901	ENSG00000234901	processed_pseudogene	processed_pseudogene					0	0					1_to_1	identical gene model		1	1	1	1	diff_parts_same_contig		Localization Problem, Gap											0
Muscle	ENSG00000234902		ENSG00000234902	ENSG00000234902	lncRNA	lncRNA	0.713333	0.71	0.6	0.6	0	0	0.00271477	0.0267464	0	0	1_to_1	identical gene model		3;4	3;4	2	2											0	EFO_0005044	0.0045825	0
Muscle	ENSG00000234903		ENSG00000234903	ENSG00000234903	unprocessed_pseudogene	unprocessed_pseudogene					0	0					1_to_1	identical gene model		2	2	1	1	diff_parts_same_contig		Path Problem	Path Problem										0
Muscle	ENSG00000234906	APOC2	ENSG00000234906	ENSG00000234906	protein_coding	protein_coding					0	0			1	1	1_to_1	identical gene model		4;2;4;4;4	4;4;4;4;2	5	5	diff_parts_same_contig						1	Hyperlipoproteinemia, type Ib	3	known_molec_cause	0	MONDO_0008810	0.68523	0
Muscle	ENSG00000234907		ENSG00000234907	ENSG00000234907	processed_pseudogene	processed_pseudogene					0	0					1_to_1	identical gene model		1	1	1	1														0
Muscle	ENSG00000234910	IL6RP1	ENSG00000234910	ENSG00000234910	processed_pseudogene	processed_pseudogene					0	0					1_to_1	identical gene model		1	1	1	1														0
Muscle	ENSG00000234911	TEX21P	ENSG00000234911	ENSG00000234911	transcribed_unitary_pseudogene	transcribed_unitary_pseudogene					0	0			1	1	1_to_1	identical gene model		6;10;8;7;9;6	7;10;8;9;6;6	6	6	diff_parts_same_contig										0	Orphanet_334	0.090358	0
Muscle	ENSG00000234912	SNHG20	ENSG00000234912	ENSG00000234912	lncRNA	lncRNA	1.4175	1.4175	1.16	1.16	1	1	0.00271477	0.0267464	0.98653	0.98653	1_to_1	identical gene model		2;3;4;4;3;3;4;3;3;3;2;3;3;2;4;3;4;4	4;3;3;2;3;2;3;4;4;3;4;4;3;3;4;3;3;2	18	18				Localization Problem							0	EFO_0000199	0.092839	0
Muscle	ENSG00000234913		ENSG00000234913	ENSG00000234913	lncRNA	lncRNA	0.395	0.395	0.395	0.395	0	0	0.00271477	0.0267464	0	0	1_to_1	identical gene model		2	2	1	1	diff_parts_same_contig		Clone Problem	Clone Problem							0	EFO_0000305	0.01743	0
Muscle	ENSG00000234915		ENSG00000234915	ENSG00000234915	lncRNA	lncRNA					0	0					1_to_1	identical gene model		2	2	1	1	diff_parts_same_contig										0	EFO_0003060	0.03293	0
Muscle	ENSG00000234917		ENSG00000234917	ENSG00000234917	lncRNA	lncRNA	0.704	0.702	0.68	0.68	1	1	0.00271477	0.0267464	0	0	1_to_1	identical gene model		2	2	1	1	diff_parts_same_contig		Clone Problem								0	EFO_0000632	0.0024569	0
Muscle	ENSG00000234918		ENSG00000234918	ENSG00000234918	lncRNA	lncRNA					0	0					1_to_1	identical gene model		3	3	1	1				GRC Housekeeping										0
Muscle	ENSG00000234919	LINC01827	ENSG00000234919	ENSG00000234919	lncRNA	lncRNA					0	0					1_to_1	identical gene model		2	2	1	1														0
Muscle	ENSG00000234921		ENSG00000234921	ENSG00000234921	lncRNA	lncRNA					0	0					1_to_1	identical gene model		3	3	1	1			Unknown	Unknown							0	EFO_0000365	0.040247	0
Muscle	ENSG00000234922	TSEN15P3	ENSG00000234922	ENSG00000234922	processed_pseudogene	processed_pseudogene					0	0					1_to_1	identical gene model		1	1	1	1	diff_parts_same_contig													0
Muscle	ENSG00000234925	ATP5PDP4	ENSG00000234925	ENSG00000234925	processed_pseudogene	processed_pseudogene	1.19	1.18667	1.29	1.29	0	0	0.00271477	0.0267464	0	0	1_to_1	identical gene model		1	1	1	1														0
Muscle	ENSG00000234927	HMGN1P18	ENSG00000234927	ENSG00000234927	processed_pseudogene	processed_pseudogene					0	0			1	1	1_to_1	identical gene model		1	1	1	1	diff_parts_same_contig													0
Muscle	ENSG00000234928	LINC01659	ENSG00000234928	ENSG00000234928	lncRNA	lncRNA					0	0					1_to_1	identical gene model		2;3	3;2	2	2	diff_parts_same_contig		Clone Problem	Clone Problem							0	EFO_0000676	0.018109	0
Muscle	ENSG00000234929		ENSG00000234929	ENSG00000234929	lncRNA	lncRNA	0.16	0.16	0.16	0.16	0	0	0.00271477	0.0267464	0	0	1_to_1	identical gene model		2;3	3;2	2	2														0
Muscle	ENSG00000234931	MARK2P15	ENSG00000234931	ENSG00000234931	processed_pseudogene	processed_pseudogene					0	0					1_to_1	identical gene model		2	2	1	1				GRC Housekeeping										0
Muscle	ENSG00000234932		ENSG00000234932	ENSG00000234932	processed_pseudogene	processed_pseudogene					0	0					1_to_1	identical gene model		1	1	1	1			Path Problem	Path Problem										0
Muscle	ENSG00000234933	CDC42P1	ENSG00000234933	ENSG00000234933	processed_pseudogene	processed_pseudogene					0	0					1_to_1	identical gene model		1	1	1	1	diff_parts_same_contig													0
Muscle	ENSG00000234934	MTND5P29	ENSG00000234934	ENSG00000234934	unprocessed_pseudogene	unprocessed_pseudogene					0	0					1_to_1	identical gene model		1	1	1	1			Path Problem	Path Problem										0
Muscle	ENSG00000234936		ENSG00000234936	ENSG00000234936	lncRNA	lncRNA	3.44	3.43571	2.32	2.32	1	1	0.00271477	0.0267464	0	0	1_to_1	identical gene model		3	3	1	1														0
Muscle	ENSG00000234937		ENSG00000234937	ENSG00000234937	processed_pseudogene	processed_pseudogene	0.253333	0.253333	0.25	0.25	0	0	0.00271477	0.0267464	0	0	1_to_1	identical gene model		2	2	1	1			GRC Housekeeping											0
Muscle	ENSG00000234938		ENSG00000234938	ENSG00000234938	lncRNA	lncRNA					0	0					1_to_1	identical gene model		5	5	1	1	diff_parts_same_contig													0
Muscle	ENSG00000234939	MTND2P18	ENSG00000234939	ENSG00000234939	unprocessed_pseudogene	unprocessed_pseudogene					0	0					1_to_1	identical gene model		1	1	1	1	diff_parts_same_contig		Path Problem	Path Problem										0
Muscle	ENSG00000234940		ENSG00000234940	ENSG00000234940	lncRNA	lncRNA					0	0					1_to_1	identical gene model		2	2	1	1	diff_parts_same_contig		Path Problem	Path Problem										0
Muscle	ENSG00000234941		ENSG00000234941	ENSG00000234941	processed_pseudogene	processed_pseudogene					0	0					1_to_1	identical gene model		1	1	1	1				GRC Housekeeping										0
Muscle	ENSG00000234942	GRID1-AS1	ENSG00000234942	ENSG00000234942	lncRNA	lncRNA	0.11	0.11	0.11	0.11	0	0			0	0	1_to_1	identical gene model		3;2;3;4	3;2;4;3	4	4				GRC Housekeeping										0
Muscle	ENSG00000234943		ENSG00000234943	ENSG00000234943	lncRNA	lncRNA					0	0					1_to_1	identical gene model		2	2	1	1											0	EFO_0002496	0.051224	0
Muscle	ENSG00000234944	LINC02623	ENSG00000234944	ENSG00000234944	lncRNA	lncRNA	0.1525	0.1525	0.135	0.135	1	1	0.00271477	0.0267464	0	0	1_to_1	identical gene model		2	2	1	1				GRC Housekeeping										0
Muscle	ENSG00000234945	GTF3C2-AS1	ENSG00000234945	ENSG00000234945	lncRNA	lncRNA	0.25	0.25	0.25	0.25	0	0			0.997024	0.997024	1_to_1	identical gene model		4;4;4;2;4;2;3;4;2;3;3;2;3;4;4	4;4;4;4;4;3;4;3;2;4;2;3;2;2;3	15	15											0	EFO_0000305	0.03732	0
Muscle	ENSG00000234946	SDHCP3	ENSG00000234946	ENSG00000234946	processed_pseudogene	processed_pseudogene					0	0					1_to_1	identical gene model		1	1	1	1	diff_parts_same_contig													0
Muscle	ENSG00000234948	LINC01524	ENSG00000234948	ENSG00000234948	lncRNA	lncRNA					0	0			1	1	1_to_1	identical gene model		3;7;4;5;5;4;7;5;4;4;7;4;5;5;4;4;7;8;6;6;7;5;6;6;6;5;4;4;4;6;5;9;4;7;3;5;6	4;7;4;4;7;5;4;4;5;4;5;5;7;5;6;6;5;5;9;4;6;7;6;6;4;6;7;7;8;6;4;5;5;4;3;3;4	37	37	new_contig_added, diff_parts_same_contig										0	EFO_1000044	0.038784	0
Muscle	ENSG00000234949	RAB17-DT	ENSG00000234949	ENSG00000234949	lncRNA	lncRNA	0.854	0.852	0.35	0.35	1	1	0.00271477	0.0267464	0	0	1_to_1	identical gene model		3;3	3;3	2	2											0	EFO_0001663	0.0065986	0
Muscle	ENSG00000234952	LINC02674	ENSG00000234952	ENSG00000234952	lncRNA	lncRNA					0	0			1	1	1_to_1	identical gene model		2;3;4;4;2	2;3;4;4;2	5	5														0
Muscle	ENSG00000234953		ENSG00000234953	ENSG00000234953	lncRNA	lncRNA					0	0					1_to_1	identical gene model		4	4	1	1	diff_parts_same_contig		Clone Problem, GRC Housekeeping								0	EFO_1000044	0.03477	0
Muscle	ENSG00000234956	LINC02539	ENSG00000234956	ENSG00000234956	lncRNA	lncRNA					0	0					1_to_1	identical gene model		3;2;3;2	3;2;3;2	4	4														0
Muscle	ENSG00000234958	FABP5P13	ENSG00000234958	ENSG00000234958	processed_pseudogene	processed_pseudogene					0	0					1_to_1	identical gene model	0.5	2	2	1	1	diff_parts_same_contig				Low Mappability	High Signal Region								0
Muscle	ENSG00000234961		ENSG00000234961	ENSG00000234961	lncRNA	lncRNA	1.05	1.05	0.92	0.92	1	1	0.00271477	0.0267464	0.270833	0.270833	1_to_1	identical gene model		2	2	1	1				GRC Housekeeping							0	EFO_0000729	0.0011844	0
Muscle	ENSG00000234962	LINC00700	ENSG00000234962	ENSG00000234962	lncRNA	lncRNA					0	0					1_to_1	identical gene model	0.999984	3;3;3;3;3;3;3;4;3;4	4;3;3;4;3;3;3;3;3;3	10	10	new_contig_added, diff_parts_same_contig										0	EFO_1000044	0.038784	0
Muscle	ENSG00000234964	FABP5P7	ENSG00000234964	ENSG00000234964	processed_pseudogene	processed_pseudogene	8.01125	8.0075	7.645	7.635	1	1	0.00271477	0.0267464	0.675569	0.675569	1_to_1	identical gene model		1	1	1	1														0
Muscle	ENSG00000234965	SHISA8	ENSG00000234965	ENSG00000234965	protein_coding	protein_coding	0.385	0.385	0.385	0.385	0	0			0	0	1_to_1	identical gene model		2;4	4;2	2	2			Clone Problem	Clone Problem							0	EFO_0004518;EFO_0005208	0.16156	0
Muscle	ENSG00000234967		ENSG00000234967	ENSG00000234967	lncRNA	lncRNA					0	0					1_to_1	identical gene model		2;4;3;2	2;2;3;4	4	4	diff_parts_same_contig													0
Muscle	ENSG00000234969	AARSD1P1	ENSG00000234969	ENSG00000234969	processed_pseudogene	processed_pseudogene	0.416667	0.416667	0.34	0.34	0	0	0.00271477	0.0267464	0.78125	0.78125	1_to_1	identical gene model		2	2	1	1	diff_parts_same_contig		Gap											0
Muscle	ENSG00000234973	LINC02658	ENSG00000234973	ENSG00000234973	lncRNA	lncRNA					0	0					1_to_1	identical gene model		2;2	2;2	2	2				GRC Housekeeping										0
Muscle	ENSG00000234975	FTH1P2	ENSG00000234975	ENSG00000234975	processed_pseudogene	processed_pseudogene	11.8375	11.8287	10.41	10.395	1	1	0.00271477	0.0267464	0.161461	0.161461	1_to_1	identical gene model		1	1	1	1	diff_parts_same_contig										0	EFO_0000616	0.0036958	0
Muscle	ENSG00000234977		ENSG00000234977	ENSG00000234977	lncRNA	lncRNA					0	0					1_to_1	identical gene model		2	2	1	1														0
Muscle	ENSG00000234979		ENSG00000234979	ENSG00000234979	lncRNA	lncRNA					0	0					1_to_1	identical gene model		3	3	1	1	diff_parts_same_contig, new_contig_added		GRC Housekeeping, Path Problem, Clone Problem	GRC Housekeeping, Path Problem, Clone Problem										0
Muscle	ENSG00000234981	RPL7AP20	ENSG00000234981	ENSG00000234981	processed_pseudogene	processed_pseudogene					0	0					1_to_1	identical gene model		1	1	1	1	new_contig_added, diff_parts_same_contig		Path Problem	Path Problem										0
Muscle	ENSG00000234982	RPL7AP47	ENSG00000234982	ENSG00000234982	processed_pseudogene	processed_pseudogene					0	0					1_to_1	identical gene model		1	1	1	1														0
Muscle	ENSG00000234983		ENSG00000234983	ENSG00000234983	processed_pseudogene	processed_pseudogene					0	0			1	1	1_to_1	identical gene model		2	2	1	1														0
Muscle	ENSG00000234984	FMO10P	ENSG00000234984	ENSG00000234984	unprocessed_pseudogene	unprocessed_pseudogene					0	0					1_to_1	identical gene model		8	8	1	1	diff_parts_same_contig													0
Muscle	ENSG00000234985		ENSG00000234985	ENSG00000234985	processed_pseudogene	processed_pseudogene					0	0					1_to_1	identical gene model		1	1	1	1	diff_parts_same_contig													0
Muscle	ENSG00000234986		ENSG00000234986	ENSG00000234986	lncRNA	lncRNA					0	0					1_to_1	identical gene model		3	3	1	1			GRC Housekeeping, Localization Problem		Low Mappability									0
Muscle	ENSG00000234988	LINC01849	ENSG00000234988	ENSG00000234988	lncRNA	lncRNA					0	0					1_to_1	identical gene model		2;3;2;2;3	3;3;2;2;2	5	5			Path Problem	Path Problem							0	EFO_0000519	0.013005	0
Muscle	ENSG00000234993	CUBNP2	ENSG00000234993	ENSG00000234993	unprocessed_pseudogene	unprocessed_pseudogene					0	0					1_to_1	identical gene model		7	7	1	1			Variation	Variation, GRC Housekeeping										0
Muscle	ENSG00000234995	RPS3AP28	ENSG00000234995	ENSG00000234995	processed_pseudogene	processed_pseudogene					0	0					1_to_1	identical gene model		1	1	1	1	diff_parts_same_contig													0
Muscle	ENSG00000234996	ACTG1P25	ENSG00000234996	ENSG00000234996	transcribed_processed_pseudogene	transcribed_processed_pseudogene	0.13	0.13	0.13	0.13	0	0			0.666667	0.666667	1_to_1	identical gene model		1;3	3;1	2	2											0	EFO_0005922	0.076154	0
Muscle	ENSG00000234997	LINC02966	ENSG00000234997	ENSG00000234997	lncRNA	lncRNA	0.396667	0.396667	0.41	0.41	0	0	0.00271477	0.0267464	0	0	1_to_1	identical gene model		2;4	4;2	2	2	diff_parts_same_contig		Clone Problem, Variation, Path Problem	Clone Problem, Variation, Path Problem	High Signal Region	High Signal Region								0
Muscle	ENSG00000234998		ENSG00000234998	ENSG00000234998	antisense	lncRNA					0	0			1	1	1_to_1	identical gene model	0.999218	2	2	1	1	new_contig_added		Gap, Clone Problem, GRC Housekeeping	Gap, Clone Problem, Path Problem	High Signal Region									0
Muscle	ENSG00000234999	SNRPCP19	ENSG00000234999	ENSG00000234999	processed_pseudogene	processed_pseudogene					0	0					1_to_1	identical gene model		1	1	1	1														0
Muscle	ENSG00000235002		ENSG00000235002	ENSG00000235002	processed_pseudogene	processed_pseudogene					0	0					1_to_1	identical gene model		1	1	1	1			Clone Problem											0
Muscle	ENSG00000235005		ENSG00000235005	ENSG00000235005	lncRNA	lncRNA					0	0					1_to_1	identical gene model		2	2	1	1			Clone Problem, GRC Housekeeping											0
Muscle	ENSG00000235007		ENSG00000235007	ENSG00000235007	protein_coding	protein_coding	0.11	0.11	0.11	0.11	0	0			0.996951	0.996951	1_to_1	identical gene model		7;3	3;7	2	2														0
Muscle	ENSG00000235008		ENSG00000235008	ENSG00000235008	processed_pseudogene	processed_pseudogene					0	0					1_to_1	identical gene model		1	1	1	1														0
Muscle	ENSG00000235009	LINC01883	ENSG00000235009	ENSG00000235009	lncRNA	lncRNA					0	0					1_to_1	identical gene model		2	2	1	1											0	EFO_0000676	0.0059066	0
Muscle	ENSG00000235010	JAKMIP3-AS1	ENSG00000235010	ENSG00000235010	lncRNA	lncRNA	0.68	0.68	0.68	0.68	0	0			0.666667	0.666667	1_to_1	identical gene model		3;3	3;3	2	2														0
Muscle	ENSG00000235011		ENSG00000235011	ENSG00000235011	lncRNA	lncRNA					0	0					1_to_1	identical gene model		2	2	1	1			Clone Problem, GRC Housekeeping											0
Muscle	ENSG00000235012	JCADP1	ENSG00000235012	ENSG00000235012	processed_pseudogene	processed_pseudogene	0.15	0.15	0.15	0.15	0	0	0.00271477	0.0267464	0	0	1_to_1	identical gene model		2	2	1	1	diff_parts_same_contig		GRC Housekeeping											0
Muscle	ENSG00000235013	COX20P2	ENSG00000235013	ENSG00000235013	processed_pseudogene	processed_pseudogene					0	0					1_to_1	identical gene model		1	1	1	1	diff_parts_same_contig													0
Muscle	ENSG00000235015	GEMIN2P1	ENSG00000235015	ENSG00000235015	processed_pseudogene	processed_pseudogene					0	0					1_to_1	identical gene model		2	2	1	1			Variation, GRC Housekeeping	Variation										0
Muscle	ENSG00000235016	SEMA3F-AS1	ENSG00000235016	ENSG00000235016	lncRNA	lncRNA	0.97125	0.97	0.935	0.935	1	1	0.00271477	0.0267464	0.197236	0.197236	1_to_1	identical gene model		2;4	4;2	2	2	diff_parts_same_contig													0
Muscle	ENSG00000235018		ENSG00000235018	ENSG00000235018	processed_pseudogene	processed_pseudogene					0	0					1_to_1	identical gene model		1	1	1	1														0
Muscle	ENSG00000235020		ENSG00000235020	ENSG00000235020	lncRNA	lncRNA	1.62	1.62	1.62	1.62	0	0			0.533333	0.533333	1_to_1	identical gene model		3;1;4;2;2;2	2;4;3;2;2;1	6	6				GRC Housekeeping							0	EFO_1001841	0.043528	0
Muscle	ENSG00000235021		ENSG00000235021	ENSG00000235021	lncRNA	lncRNA	0.72	0.715	0.72	0.715	0	0			0	0	1_to_1	identical gene model		2	2	1	1											0	EFO_0000384	0.0094154	0
Muscle	ENSG00000235023		ENSG00000235023	ENSG00000235023	lncRNA	lncRNA					0	0					1_to_1	identical gene model		2	2	1	1	diff_parts_same_contig, new_contig_added		Clone Problem, GRC Housekeeping	Clone Problem										0
Muscle	ENSG00000235024	CDK5R2-AS1	ENSG00000235024	ENSG00000235024	lncRNA	lncRNA					0	0					1_to_1	identical gene model		2	2	1	1	diff_parts_same_contig										0	EFO_0000702	0.005617	0
Muscle	ENSG00000235026	DPP10-AS1	ENSG00000235026	ENSG00000235026	lncRNA	lncRNA	0.32	0.32	0.32	0.32	0	0			0	0	1_to_1	identical gene model	0.999994	3;5;6;4;3;4	6;4;3;5;4;3	6	6	new_contig_added, diff_parts_same_contig		Path Problem	Path Problem							0	EFO_0000729	0.037746	0
Muscle	ENSG00000235027	PRADX	ENSG00000235027	ENSG00000235027	lncRNA	lncRNA	1.485	1.48375	1.095	1.095	1	1	0.00271477	0.0267464	0.060092	0.060092	1_to_1	identical gene model		2	2	1	1											0	EFO_0002617	0.0016882	0
Muscle	ENSG00000235028	HMGN1P30	ENSG00000235028	ENSG00000235028	processed_pseudogene	processed_pseudogene					0	0					1_to_1	identical gene model		1	1	1	1	diff_parts_same_contig													0
Muscle	ENSG00000235029	MNX1-AS2	ENSG00000235029	ENSG00000235029	lncRNA	lncRNA					0	0					1_to_1	identical gene model		2	2	1	1											0	MONDO_0100096	0.012072	0
Muscle	ENSG00000235032	BMP7-AS1	ENSG00000235032	ENSG00000235032	lncRNA	lncRNA					0	0					1_to_1	identical gene model		2	2	1	1	diff_parts_same_contig													0
Muscle	ENSG00000235033	DAAM2-AS1	ENSG00000235033	ENSG00000235033	lncRNA	lncRNA	9.15	9.1275	2.235	2.235	1	1	0.00271477	0.0267464	0.536182	0.536182	1_to_1	identical gene model		3;4;3;2;1;3	3;1;2;4;3;3	6	6			Variation, GRC Housekeeping	GRC Housekeeping							0	EFO_0005842	0.0076404	0
Muscle	ENSG00000235034	C19orf81	ENSG00000235034	ENSG00000235034	protein_coding	protein_coding	4.29	4.28667	3.09	3.09	0	0	0.00271477	0.0267464	0.92682	0.92682	1_to_1	identical gene model		5;5;2	5;5;2	3	3	diff_parts_same_contig										0	Orphanet_55654	0.073556	0
Muscle	ENSG00000235035		ENSG00000235035	ENSG00000235035	lncRNA	lncRNA					0	0					1_to_1	identical gene model		2	2	1	1	diff_parts_same_contig													0
Muscle	ENSG00000235036		ENSG00000235036	ENSG00000235036	processed_pseudogene	processed_pseudogene	0.2775	0.2775	0.18	0.18	1	1	0.00271477	0.0267464	0.2	0.2	1_to_1	identical gene model		1	1	1	1														0
Muscle	ENSG00000235038		ENSG00000235038	ENSG00000235038	lncRNA	lncRNA					0	0					1_to_1	identical gene model		5	5	1	1			Clone Problem											0
Muscle	ENSG00000235039	MTND6P12	ENSG00000235039	ENSG00000235039	processed_pseudogene	processed_pseudogene					0	0					1_to_1	identical gene model		1	1	1	1														0
Muscle	ENSG00000235040	MTCO3P1	ENSG00000235040	ENSG00000235040	unprocessed_pseudogene	unprocessed_pseudogene					0	0					1_to_1	identical gene model		1	1	1	1			Gap, Path Problem, Variation, GRC Housekeeping	Gap, Path Problem, Variation, GRC Housekeeping										0
Muscle	ENSG00000235042	SMARCAL1-AS1	ENSG00000235042	ENSG00000235042	lncRNA	lncRNA	0.406667	0.406667	0.4	0.4	0	0	0.00271477	0.0267464	0.25	0.25	1_to_1	identical gene model		5	5	1	1	new_contig_added, diff_parts_same_contig													0
Muscle	ENSG00000235043	TECRP1	ENSG00000235043	ENSG00000235043	processed_pseudogene	processed_pseudogene	15.985	15.9725	16.26	16.26	1	1	0.00271477	0.0267464	0	0	1_to_1	identical gene model		1	1	1	1	diff_parts_same_contig													0
Muscle	ENSG00000235044	PPIAP3	ENSG00000235044	ENSG00000235044	processed_pseudogene	processed_pseudogene	0.79	0.79	0.72	0.72	1	1	0.00271477	0.0267464	0	0	1_to_1	identical gene model		1	1	1	1														0
Muscle	ENSG00000235045	RPL7P8	ENSG00000235045	ENSG00000235045	processed_pseudogene	processed_pseudogene					0	0					1_to_1	identical gene model		1	1	1	1	diff_parts_same_contig		Clone Problem, GRC Housekeeping											0
Muscle	ENSG00000235047		ENSG00000235047	ENSG00000235047	lncRNA	lncRNA					0	0					1_to_1	identical gene model		2	2	1	1														0
Muscle	ENSG00000235049	LINC00940	ENSG00000235049	ENSG00000235049	lncRNA	lncRNA					0	0					1_to_1	identical gene model		2	2	1	1	diff_parts_same_contig										0	EFO_0000729	0.016685	0
Muscle	ENSG00000235050	MLIP-AS1	ENSG00000235050	ENSG00000235050	lncRNA	lncRNA	0.545	0.545	0.545	0.545	0	0			0.775	0.775	1_to_1	identical gene model		2;3;5;4;2;5;5;6;3;4;3;3;4	3;3;4;5;6;5;4;3;2;2;3;5;4	13	13			Variation, GRC Housekeeping	GRC Housekeeping										0
Muscle	ENSG00000235051		ENSG00000235051	ENSG00000235051	lncRNA	lncRNA	0.42	0.42	0.42	0.42	0	0			0	0	1_to_1	identical gene model		3	3	1	1														0
Muscle	ENSG00000235052		ENSG00000235052	ENSG00000235052	lncRNA	lncRNA					0	0					1_to_1	identical gene model		2	2	1	1	diff_parts_same_contig		Clone Problem								0	EFO_0003060	0.029699	0
Muscle	ENSG00000235054	LINC01777	ENSG00000235054	ENSG00000235054	lncRNA	lncRNA					0	0					1_to_1	identical gene model		6;4;5;6;4;6;4;4;4;5;6;4;4	5;6;6;6;4;4;4;5;4;6;4;4;4	13	13	diff_parts_same_contig													0
Muscle	ENSG00000235055		ENSG00000235055	ENSG00000235055	processed_pseudogene	processed_pseudogene					0	0					1_to_1	identical gene model		1	1	1	1	diff_parts_same_contig		Clone Problem											0
Muscle	ENSG00000235056		ENSG00000235056	ENSG00000235056	lncRNA	lncRNA					0	0					1_to_1	identical gene model		2	2	1	1														0
Muscle	ENSG00000235058	ZMYND10-AS1	ENSG00000235058	ENSG00000235058	lncRNA	lncRNA					0	0					1_to_1	identical gene model		2	2	1	1														0
Muscle	ENSG00000235060	VDAC1P4	ENSG00000235060	ENSG00000235060	processed_pseudogene	processed_pseudogene					0	0					1_to_1	identical gene model		2	2	1	1											0	MONDO_0004975;HP_0100543	0.0036958	0
Muscle	ENSG00000235061	UBE2V1P7	ENSG00000235061	ENSG00000235061	processed_pseudogene	processed_pseudogene					0	0					1_to_1	identical gene model		1	1	1	1	diff_parts_same_contig, hg19_errors_corrected		Localization Problem, Gap											0
Muscle	ENSG00000235062	BCRP5	ENSG00000235062	ENSG00000235062	unprocessed_pseudogene	unprocessed_pseudogene					0	0					1_to_1	identical gene model		2	2	1	1	diff_parts_same_contig		GRC Housekeeping, Localization Problem, Clone Problem	Clone Problem										0
Muscle	ENSG00000235064	SLC25A5P2	ENSG00000235064	ENSG00000235064	processed_pseudogene	processed_pseudogene					0	0					1_to_1	identical gene model		1	1	1	1														0
Muscle	ENSG00000235065	RPL24P2	ENSG00000235065	ENSG00000235065	processed_pseudogene	processed_pseudogene	2.1	2.09857	2.13	2.13	1	1	0.00271477	0.0267464	0	0	1_to_1	identical gene model		1	1	1	1	diff_parts_same_contig													0
Muscle	ENSG00000235066		ENSG00000235066	ENSG00000235066	lncRNA	lncRNA					0	0					1_to_1	identical gene model		2;3;2;4;2;3;6;3;2;2	2;2;6;3;2;2;2;4;3;3	10	10			Path Problem	Path Problem							0	EFO_0002496	0.054151	0
Muscle	ENSG00000235069		ENSG00000235069	ENSG00000235069	processed_pseudogene	processed_pseudogene					0	0					1_to_1	identical gene model		1	1	1	1			Clone Problem, GRC Housekeeping	GRC Housekeeping, Clone Problem										0
Muscle	ENSG00000235070		ENSG00000235070	ENSG00000235070	lncRNA	lncRNA	17.0129	17.0014	12.68	12.66	1	1	0.00271477	0.0267464	0	0	1_to_1	identical gene model		2	2	1	1	diff_parts_same_contig													0
Muscle	ENSG00000235071		ENSG00000235071	ENSG00000235071	processed_pseudogene	processed_pseudogene	0.21	0.21	0.21	0.21	0	0			0	0	1_to_1	identical gene model		1	1	1	1	diff_parts_same_contig													0
Muscle	ENSG00000235072	ARNILA	ENSG00000235072	ENSG00000235072	lncRNA	lncRNA	0.388333	0.386667	0.265	0.265	1	1	0.00271477	0.0267464	0	0	1_to_1	identical gene model		1;2	1;2	2	2											0	EFO_0000702	0.021151	0
Muscle	ENSG00000235076	GAPDHP52	ENSG00000235076	ENSG00000235076	processed_pseudogene	processed_pseudogene	0.48	0.48	0.48	0.48	0	0			0	0	1_to_1	identical gene model		1	1	1	1														0
Muscle	ENSG00000235077		ENSG00000235077	ENSG00000235077	lncRNA	lncRNA	1.36	1.36	1.36	1.36	0	0			0	0	1_to_1	identical gene model		2	2	1	1	diff_parts_same_contig													0
Muscle	ENSG00000235078		ENSG00000235078	ENSG00000235078	lncRNA	lncRNA	1.46857	1.46857	1.5	1.5	1	1	0.00271477	0.0267464	0.591026	0.591026	1_to_1	identical gene model		2	2	1	1	new_contig_added		Gap	Gap							0	EFO_0003758	0.0039037	0
Muscle	ENSG00000235079	ZRANB2-AS1	ENSG00000235079	ENSG00000235079	lncRNA	lncRNA					0	0			1	1	1_to_1	identical gene model		2;2	2;2	2	2	diff_parts_same_contig		Clone Problem											0
Muscle	ENSG00000235080	MTND5P23	ENSG00000235080	ENSG00000235080	unprocessed_pseudogene	unprocessed_pseudogene					0	0					1_to_1	identical gene model		1	1	1	1	diff_parts_same_contig		Path Problem	Path Problem										0
Muscle	ENSG00000235081		ENSG00000235081	ENSG00000235081	processed_pseudogene	processed_pseudogene	0.52	0.52	0.52	0.52	0	0			0	0	1_to_1	exon_count_diff		5	2	1	1	new_contig_added		Variation, GRC Housekeeping	Variation, GRC Housekeeping										0
Muscle	ENSG00000235082	SUMO1P3	ENSG00000235082	ENSG00000235082	processed_pseudogene	processed_pseudogene	3.115	3.115	2.42	2.42	1	1	0.00271477	0.0267464	0	0	1_to_1	identical gene model		1	1	1	1			GRC Housekeeping								0	EFO_0000182	0.08714	0
Muscle	ENSG00000235083		ENSG00000235083	ENSG00000235083	processed_pseudogene	processed_pseudogene					0	0					1_to_1	identical gene model		1	1	1	1														0
Muscle	ENSG00000235084	CHCHD2P6	ENSG00000235084	ENSG00000235084	processed_pseudogene	processed_pseudogene	4.06625	4.065	3.245	3.245	1	1	0.00271477	0.0267464	0.15625	0.15625	1_to_1	identical gene model		1	1	1	1	diff_parts_same_contig		GRC Housekeeping, Localization Problem											0
Muscle	ENSG00000235085		ENSG00000235085	ENSG00000235085	lncRNA	lncRNA					0	0					1_to_1	identical gene model		3;2	2;3	2	2														0
Muscle	ENSG00000235086	FNDC1-IT1	ENSG00000235086	ENSG00000235086	lncRNA	lncRNA					0	0					1_to_1	identical gene model		2	2	1	1	diff_parts_same_contig													0
Muscle	ENSG00000235088		ENSG00000235088	ENSG00000235088	processed_pseudogene	processed_pseudogene					0	0					1_to_1	identical gene model		2	2	1	1	diff_parts_same_contig													0
Muscle	ENSG00000235089		ENSG00000235089	ENSG00000235089	processed_pseudogene	processed_pseudogene					0	0					1_to_1	identical gene model		1	1	1	1			Clone Problem, GRC Housekeeping											0
Muscle	ENSG00000235090	RPL7L1P3	ENSG00000235090	ENSG00000235090	processed_pseudogene	processed_pseudogene	0.38	0.38	0.38	0.38	0	0			0	0	1_to_1	identical gene model		1	1	1	1	new_contig_added													0
Muscle	ENSG00000235091		ENSG00000235091	ENSG00000235091	lncRNA	lncRNA					0	0					1_to_1	identical gene model		3;4	3;4	2	2			Clone Problem	Clone Problem										0
Muscle	ENSG00000235092	ID2-AS1	ENSG00000235092	ENSG00000235092	lncRNA	lncRNA	0.31	0.305	0.31	0.305	0	0	0.00271477	0.0267464	0.985241	0.985241	1_to_1	identical gene model		4;2;2;2;5;4;5;4;4;8	4;4;4;4;5;5;8;2;2;2	10	10	diff_parts_same_contig										0	EFO_0000384	0.0042375	0
Muscle	ENSG00000235095		ENSG00000235095	ENSG00000235095	unprocessed_pseudogene	unprocessed_pseudogene					0	0					1_to_1	identical gene model		3	3	1	1														0
Muscle	ENSG00000235096		ENSG00000235096	ENSG00000235096	lncRNA	lncRNA					0	0					1_to_1	identical gene model		3	3	1	1											0	EFO_1001841	0.044911	0
Muscle	ENSG00000235097	LINC00330	ENSG00000235097	ENSG00000235097	lncRNA	lncRNA	0.272	0.272	0.21	0.21	1	1	0.00271477	0.0267464	0	0	1_to_1	identical gene model		3	3	1	1	new_contig_added, diff_parts_same_contig										0	EFO_0005922	0.042093	0
Muscle	ENSG00000235098	ANKRD65	ENSG00000235098	ENSG00000235098	protein_coding	protein_coding	0.795714	0.794286	0.46	0.46	1	1	0.00271477	0.0267464	0.97552	0.97552	1_to_1	identical gene model		3;2;3;3;4	3;3;4;3;2	5	5	diff_parts_same_contig		Localization Problem	Localization Problem							0	EFO_0006336	0.16283	0
Muscle	ENSG00000235099		ENSG00000235099	ENSG00000235099	lncRNA	lncRNA					0	0					1_to_1	identical gene model		2	2	1	1														0
Muscle	ENSG00000235100		ENSG00000235100	ENSG00000235100	lncRNA	lncRNA	0.2025	0.2025	0.175	0.175	1	1	0.00271477	0.0267464	0.2	0.2	1_to_1	identical gene model		3;4;3	3;3;4	3	3	diff_parts_same_contig													0
Muscle	ENSG00000235101	SETP9	ENSG00000235101	ENSG00000235101	transcribed_processed_pseudogene	transcribed_processed_pseudogene					0	0					1_to_1	identical gene model		1	1	1	1	diff_parts_same_contig		GRC Housekeeping								0	EFO_0000519	0.0029566	0
Muscle	ENSG00000235102	ADI1P1	ENSG00000235102	ENSG00000235102	processed_pseudogene	processed_pseudogene					0	0					1_to_1	identical gene model		1	1	1	1														0
Muscle	ENSG00000235105		ENSG00000235105	ENSG00000235105	processed_pseudogene	processed_pseudogene	1.33143	1.32714	1.48	1.47	1	1	0.00271477	0.0267464	0.309379	0.309379	1_to_1	identical gene model		1	1	1	1			Clone Problem											0
Muscle	ENSG00000235106	BRD3OS	ENSG00000235106	ENSG00000235106	protein_coding	protein_coding	1.39	1.39	0.17	0.17	1	1	0.00271477	0.0267464	0.989684	0.989684	1_to_1	identical gene model		2;4;2;1;3;2;2	3;4;2;2;2;1;2	7	7											0	EFO_0004696	0.46576	0
Muscle	ENSG00000235108	IFNA12P	ENSG00000235108	ENSG00000235108	unprocessed_pseudogene	unprocessed_pseudogene					0	0					1_to_1	identical gene model		1	1	1	1														0
Muscle	ENSG00000235109	ZSCAN31	ENSG00000235109	ENSG00000235109	protein_coding	protein_coding	1.072	1.072	1.06	1.06	1	1	0.00271477	0.0267464	0.995332	0.995332	1_to_1	identical gene model		4;8;8;4;3;3;4;3;4;3;3;4;4;3;3;4;3;2;4	2;8;4;8;4;3;4;3;4;4;3;3;3;3;4;4;4;3;3	19	19	diff_parts_same_contig		Clone Problem, Variation	Clone Problem							0	EFO_0000701	0.30032	0
Muscle	ENSG00000235110		ENSG00000235110	ENSG00000235110	processed_pseudogene	processed_pseudogene					0	0					1_to_1	identical gene model		1	1	1	1														0
Muscle	ENSG00000235111		ENSG00000235111	ENSG00000235111	lncRNA	lncRNA	0.183333	0.183333	0.13	0.13	0	0	0.00271477	0.0267464	0	0	1_to_1	identical gene model		2	2	1	1	diff_parts_same_contig		Clone Problem	Clone Problem							0	EFO_0000365	0.040979	0
Muscle	ENSG00000235112	HSPE1P27	ENSG00000235112	ENSG00000235112	processed_pseudogene	processed_pseudogene					0	0					1_to_1	identical gene model		2	2	1	1			GRC Housekeeping, Localization Problem, Clone Problem											0
Muscle	ENSG00000235113		ENSG00000235113	ENSG00000235113	processed_pseudogene	processed_pseudogene					0	0					1_to_1	identical gene model		2	2	1	1				GRC Housekeeping										0
Muscle	ENSG00000235115	CHCHD2P8	ENSG00000235115	ENSG00000235115	processed_pseudogene	processed_pseudogene					0	0					1_to_1	identical gene model		1	1	1	1														0
Muscle	ENSG00000235118	FAM237A	ENSG00000235118	ENSG00000235118	protein_coding	protein_coding					0	0					1_to_1	identical gene model		3;2	3;2	2	2											0	EFO_0008111	0.09396	0
Muscle	ENSG00000235119		ENSG00000235119	ENSG00000235119	lncRNA	lncRNA					0	0					1_to_1	identical gene model		2	2	1	1	diff_parts_same_contig		Variation	Variation										0
Muscle	ENSG00000235120	BSN-AS1	ENSG00000235120	ENSG00000235120	lncRNA	lncRNA					0	0					1_to_1	identical gene model		2	2	1	1														0
Muscle	ENSG00000235121		ENSG00000235121	ENSG00000235121	lncRNA	lncRNA	0.22	0.22	0.22	0.22	0	0			0	0	1_to_1	identical gene model		2	2	1	1														0
Muscle	ENSG00000235122		ENSG00000235122	ENSG00000235122	lncRNA	lncRNA					0	0					1_to_1	identical gene model		3;6;4;6;4;5;6;6;5;5;6;5;5;5;6;4;4;5;6;6;6;7;7	6;4;5;5;7;5;7;6;5;4;5;6;6;5;6;6;6;4;4;6;6;5;3	23	23	new_contig_added, diff_parts_same_contig		Variation, GRC Housekeeping	GRC Housekeeping	Low Mappability						0	EFO_0000384	0.017321	0
Muscle	ENSG00000235123	DSCAM-AS1	ENSG00000235123	ENSG00000235123	lncRNA	lncRNA					0	0					1_to_1	identical gene model		3;3;2;2	3;3;2;2	4	4	diff_parts_same_contig		GRC Housekeeping								0	MONDO_0007254	0.099959	0
Muscle	ENSG00000235124	KRT8P17	ENSG00000235124	ENSG00000235124	processed_pseudogene	processed_pseudogene					0	0					1_to_1	identical gene model		1	1	1	1			Gap											0
Muscle	ENSG00000235126		ENSG00000235126	ENSG00000235126	lncRNA	lncRNA					0	0					1_to_1	identical gene model		3	3	1	1	diff_parts_same_contig		GRC Housekeeping	GRC Housekeeping	High Signal Region	High Signal Region								0
Muscle	ENSG00000235127		ENSG00000235127	ENSG00000235127	lncRNA	lncRNA					0	0					1_to_1	identical gene model		3	3	1	1											0	MONDO_0018531	0.01988	0
Muscle	ENSG00000235128		ENSG00000235128	ENSG00000235128	processed_pseudogene	processed_pseudogene	0.47	0.47	0.35	0.35	0	0	0.00271477	0.0267464	0	0	1_to_1	identical gene model		1	1	1	1	diff_parts_same_contig		Path Problem	Path Problem										0
Muscle	ENSG00000235129	FABP7P2	ENSG00000235129	ENSG00000235129	processed_pseudogene	processed_pseudogene					0	0					1_to_1	identical gene model		1	1	1	1			Path Problem	Path Problem										0
Muscle	ENSG00000235131	TP73-AS2	ENSG00000235131	ENSG00000235131	lncRNA	lncRNA					0	0					1_to_1	identical gene model		2	2	1	1														0
Muscle	ENSG00000235133	RPL35AP22	ENSG00000235133	ENSG00000235133	processed_pseudogene	processed_pseudogene					0	0					1_to_1	identical gene model		1	1	1	1														0
Muscle	ENSG00000235136	PSMA5P1	ENSG00000235136	ENSG00000235136	processed_pseudogene	processed_pseudogene					0	0					1_to_1	identical gene model		1	1	1	1			Gap											0
Muscle	ENSG00000235137	HSP90AB6P	ENSG00000235137	ENSG00000235137	processed_pseudogene	processed_pseudogene					0	0					1_to_1	identical gene model		1	1	1	1	diff_parts_same_contig													0
Muscle	ENSG00000235138		ENSG00000235138	ENSG00000235138	lncRNA	lncRNA	0.245	0.245	0.28	0.28	1	1	0.00271477	0.0267464	0	0	1_to_1	identical gene model		3	3	1	1											0	EFO_0000198	0.0011849	0
Muscle	ENSG00000235139	LINC03017	ENSG00000235139	ENSG00000235139	lncRNA	lncRNA					0	0					1_to_1	identical gene model		3;3	3;3	2	2	new_contig_added, diff_parts_same_contig													0
Muscle	ENSG00000235140		ENSG00000235140	ENSG00000235140	lncRNA	lncRNA					0	0					1_to_1	identical gene model		4;7;3	3;4;7	3	3	new_contig_added, diff_parts_same_contig			GRC Housekeeping							0	EFO_0005842	0.011551	0
Muscle	ENSG00000235141	COX6CP17	ENSG00000235141	ENSG00000235141	processed_pseudogene	processed_pseudogene					0	0					1_to_1	identical gene model		1	1	1	1	diff_parts_same_contig			GRC Housekeeping										0
Muscle	ENSG00000235142	LINC02532	ENSG00000235142	ENSG00000235142	lncRNA	lncRNA					0	0			1	1	1_to_1	identical gene model		3;5;6;7;4;3;7;6;3;4;2;2;9;3;3;8;3;6;6;7;7;3;3;3;4;6;2;2;4;3;8;6;3;4;4;6;3;4;6;5;2;8;4;5;4;5;7;3	8;6;6;2;7;6;3;3;3;5;8;7;7;8;9;6;7;6;3;7;5;4;2;3;4;4;3;3;3;4;5;5;4;3;4;6;4;3;6;6;4;3;3;3;2;4;2;2	48	48	diff_parts_same_contig		Clone Problem, Unknown, Missing sequence	Unknown, Clone Problem, Missing sequence							0	EFO_0000478	0.035494	0
Muscle	ENSG00000235143		ENSG00000235143	ENSG00000235143	lncRNA	lncRNA					0	0					1_to_1	identical gene model		2	2	1	1			Clone Problem								0	EFO_0000305	0.010625	0
Muscle	ENSG00000235145	RPSAP16	ENSG00000235145	ENSG00000235145	processed_pseudogene	processed_pseudogene	0.27	0.27	0.27	0.27	0	0			0	0	1_to_1	identical gene model		1	1	1	1														0
Muscle	ENSG00000235146		ENSG00000235146	ENSG00000235146	lncRNA	lncRNA					0	0			1	1	1_to_1	identical gene model		2;2	2;2	2	2	new_contig_added		Gap, Variation	Gap, Variation	High Signal Region	High Signal Region								0
Muscle	ENSG00000235147		ENSG00000235147	ENSG00000235147	processed_pseudogene	processed_pseudogene					0	0					1_to_1	identical gene model		1	1	1	1	new_contig_added		GRC Housekeeping, Localization Problem, Missing sequence, Path Problem	Path Problem	High Signal Region	High Signal Region								0
Muscle	ENSG00000235148	HMGB3P23	ENSG00000235148	ENSG00000235148	processed_pseudogene	processed_pseudogene					0	0					1_to_1	identical gene model		1	1	1	1														0
Muscle	ENSG00000235149		ENSG00000235149	ENSG00000235149	lncRNA	lncRNA					0	0					1_to_1	identical gene model		2	2	1	1			GRC Housekeeping											0
Muscle	ENSG00000235150	RCBTB2P1	ENSG00000235150	ENSG00000235150	processed_pseudogene	processed_pseudogene					0	0					1_to_1	identical gene model		1	1	1	1	diff_parts_same_contig													0
Muscle	ENSG00000235151		ENSG00000235151	ENSG00000235151	lncRNA	lncRNA	1.2625	1.2625	0.895	0.895	1	1	0.00271477	0.0267464	0	0	1_to_1	identical gene model		2	2	1	1	diff_parts_same_contig		GRC Housekeeping	GRC Housekeeping							0	EFO_0002617	0.0034627	0
Muscle	ENSG00000235152		ENSG00000235152	ENSG00000235152	lncRNA	lncRNA					0	0					1_to_1	identical gene model		3	3	1	1														0
Muscle	ENSG00000235154		ENSG00000235154	ENSG00000235154	lncRNA	lncRNA					0	0					1_to_1	identical gene model		2	2	1	1	new_contig_added, diff_parts_same_contig		GRC Housekeeping, Clone Problem	GRC Housekeeping, Clone Problem										0
Muscle	ENSG00000235156	TMEM30CP	ENSG00000235156	ENSG00000235156	transcribed_unitary_pseudogene	transcribed_unitary_pseudogene					0	0					1_to_1	identical gene model		2;3;7	7;2;3	3	3														0
Muscle	ENSG00000235158		ENSG00000235158	ENSG00000235158	lncRNA	lncRNA					0	0					1_to_1	identical gene model		2	2	1	1	diff_parts_same_contig													0
Muscle	ENSG00000235159	LINC02939	ENSG00000235159	ENSG00000235159	lncRNA	lncRNA	0.56	0.556667	0.5	0.5	0	0	0.00271477	0.0267464	0	0	1_to_1	identical gene model		3	3	1	1	new_contig_added, diff_parts_same_contig		Clone Problem	Clone Problem							0	EFO_0002496	0.045636	0
Muscle	ENSG00000235160	LINC02248	ENSG00000235160	ENSG00000235160	lncRNA	lncRNA					0	0					1_to_1	identical gene model		2;3;5;3;4	5;3;3;4;2	5	5			Gap, GRC Housekeeping	Gap, GRC Housekeeping										0
Muscle	ENSG00000235162	C12orf75	ENSG00000235162	ENSG00000235162	protein_coding	protein_coding	9.01875	9.015	6.885	6.885	1	1	0.00271477	0.0267464	0.963464	0.963464	1_to_1	identical gene model		6;3;5;7;3;6;4;5	7;5;4;6;3;3;6;5	8	8	diff_parts_same_contig										0	EFO_0004535	0.24846	0
Muscle	ENSG00000235163	RPL7AP81	ENSG00000235163	ENSG00000235163	processed_pseudogene	processed_pseudogene					0	0					1_to_1	identical gene model		1	1	1	1														0
Muscle	ENSG00000235165	CDK5P1	ENSG00000235165	ENSG00000235165	processed_pseudogene	processed_pseudogene					0	0					1_to_1	identical gene model		1	1	1	1	diff_parts_same_contig			GRC Housekeeping										0
Muscle	ENSG00000235166	LINC01440	ENSG00000235166	ENSG00000235166	lncRNA	lncRNA					0	0					1_to_1	exon_count_diff		8;3;3;3;2;3;4;4;5;6;8;5;4;6;9	5;6;3;9;3;8;6;6;5;3;8;2;3;4;4	15	15	diff_parts_same_contig, new_contig_added		Variation	Variation										0
Muscle	ENSG00000235168		ENSG00000235168	ENSG00000235168	lncRNA	lncRNA					0	0					1_to_1	identical gene model		2	2	1	1			Unknown	Unknown										0
Muscle	ENSG00000235169	SMIM1	ENSG00000235169	ENSG00000235169	protein_coding	protein_coding	0.546667	0.546667	0.53	0.53	0	0	0.00271477	0.0267464	0.943981	0.943981	1_to_1	identical gene model		4;2;3;4	4;3;4	4	3							1	[Blood group, Vel system]	3	known_molec_cause	0	EFO_0007986	0.58536	0
Muscle	ENSG00000235170	MTND1P31	ENSG00000235170	ENSG00000235170	processed_pseudogene	processed_pseudogene					0	0					1_to_1	identical gene model		1	1	1	1	diff_parts_same_contig, new_contig_added		Gap											0
Muscle	ENSG00000235172	LINC01366	ENSG00000235172	ENSG00000235172	lncRNA	lncRNA	0.3	0.3	0.3	0.3	0	0			0.833333	0.833333	1_to_1	identical gene model		3;2;3;4;2;4;3;2;3	4;3;2;4;3;2;3;3;2	9	9											0	EFO_0000198	0.0056335	0
Muscle	ENSG00000235173	HGH1	ENSG00000235173	ENSG00000235173	protein_coding	protein_coding	0.196	0.453333	0.18	0.475	1	1	-0.807101	0.0267464	0.997957	0.995235	1_to_1	identical gene model		6;3;2;2;7;3;2	6;7;2;2;2;3;3	7	7		yes	Gap	Gap, Path Problem							0	EFO_0004735	0.12644	0
Muscle	ENSG00000235174	RPL39P3	ENSG00000235174	ENSG00000235174	processed_pseudogene	processed_pseudogene					0	0			1	1	1_to_1	identical gene model		1	1	1	1	diff_parts_same_contig		GRC Housekeeping	GRC Housekeeping										0
Muscle	ENSG00000235180	LINC00601	ENSG00000235180	ENSG00000235180	lncRNA	lncRNA					0	0					1_to_1	identical gene model		4	4	1	1											0	EFO_0003060	0.012428	0
Muscle	ENSG00000235181		ENSG00000235181	ENSG00000235181	unprocessed_pseudogene	unprocessed_pseudogene					0	0					1_to_1	identical gene model		1	1	1	1	new_contig_added		Variation, GRC Housekeeping	Variation, GRC Housekeeping										0
Muscle	ENSG00000235182		ENSG00000235182	ENSG00000235182	processed_pseudogene	processed_pseudogene					0	0					1_to_1	identical gene model		1	1	1	1														0
Muscle	ENSG00000235183	SRP14P3	ENSG00000235183	ENSG00000235183	processed_pseudogene	processed_pseudogene	1.83	1.83	1.83	1.83	0	0			0	0	1_to_1	identical gene model		1	1	1	1			GRC Housekeeping, Path Problem, Gap	GRC Housekeeping, Gap										0
Muscle	ENSG00000235185	MICOS10-DT	ENSG00000235185	ENSG00000235185	lncRNA	lncRNA					0	0					1_to_1	identical gene model		2	2	1	1	diff_parts_same_contig		GRC Housekeeping, Localization Problem, Clone Problem											0
Muscle	ENSG00000235186		ENSG00000235186	ENSG00000235186	unprocessed_pseudogene	unprocessed_pseudogene					0	0					1_to_1	identical gene model		2	2	1	1			Path Problem	Path Problem										0
Muscle	ENSG00000235189		ENSG00000235189	ENSG00000235189	lncRNA	lncRNA	0.936667	0.936667	0.65	0.65	0	0	0.00271477	0.0267464	0	0	1_to_1	identical gene model		4;3;3	4;3;3	3	3	diff_parts_same_contig		Gap											0
Muscle	ENSG00000235190		ENSG00000235190	ENSG00000235190	processed_pseudogene	processed_pseudogene					0	0					1_to_1	identical gene model		1	1	1	1	diff_parts_same_contig													0
Muscle	ENSG00000235191	NUCB1-AS1	ENSG00000235191	ENSG00000235191	lncRNA	lncRNA					0	0					1_to_1	identical gene model		2	2	1	1	diff_parts_same_contig													0
Muscle	ENSG00000235192		ENSG00000235192	ENSG00000235192	lncRNA	lncRNA					0	0					1_to_1	identical gene model		3	3	1	1			Path Problem	Path Problem							0	MONDO_0100096	0.0092481	0
Muscle	ENSG00000235194	PPP1R3E	ENSG00000235194	ENSG00000235194	protein_coding	protein_coding	7.3975	7.39125	6.24	6.24	1	1	0.00271477	0.0267464	0.914456	0.914456	1_to_1	identical gene model		5;4;5;5;3;3;3;2;5	5;2;4;5;3;5;3;3	9	8											0	EFO_0010700	0.080479	0
Muscle	ENSG00000235196		ENSG00000235196	ENSG00000235196	processed_pseudogene	processed_pseudogene					0	0					1_to_1	identical gene model		1	1	1	1			Localization Problem, Gap											0
Muscle	ENSG00000235197	ZNF33CP	ENSG00000235197	ENSG00000235197	processed_pseudogene	processed_pseudogene	0.19	0.19	0.19	0.19	0	0			0	0	1_to_1	identical gene model		1	1	1	1				GRC Housekeeping										0
Muscle	ENSG00000235198		ENSG00000235198	ENSG00000235198	lncRNA	lncRNA					0	0					1_to_1	identical gene model		3	3	1	1														0
Muscle	ENSG00000235199	CYP2C58P	ENSG00000235199	ENSG00000235199	processed_pseudogene	processed_pseudogene					0	0					1_to_1	identical gene model		3	3	1	1	diff_parts_same_contig		Variation	Variation										0
Muscle	ENSG00000235200	LINC01702	ENSG00000235200	ENSG00000235200	lncRNA	lncRNA					0	0					1_to_1	identical gene model		5;4;4;5;4;4;4;4	4;4;5;4;5;4;4;4	8	8	diff_parts_same_contig		Clone Problem								0	EFO_0005842	0.0078947	0
Muscle	ENSG00000235201	LINC02578	ENSG00000235201	ENSG00000235201	lncRNA	lncRNA					0	0					1_to_1	identical gene model		2	2	1	1	diff_parts_same_contig													0
Muscle	ENSG00000235202	LINC01525	ENSG00000235202	ENSG00000235202	lncRNA	lncRNA					0	0					1_to_1	identical gene model		3;3;3	3;3;3	3	3			Clone Problem, GRC Housekeeping											0
Muscle	ENSG00000235203	TBC1D3P3	ENSG00000235203	ENSG00000235203	unprocessed_pseudogene	unprocessed_pseudogene					0	0					1_to_1	identical gene model		12	12	1	1			GRC Housekeeping, Localization Problem											0
Muscle	ENSG00000235204		ENSG00000235204	ENSG00000235204	lncRNA	lncRNA					0	0					1_to_1	identical gene model		2	2	1	1														0
Muscle	ENSG00000235205	TATDN2P3	ENSG00000235205	ENSG00000235205	processed_pseudogene	processed_pseudogene	0.8475	0.8475	0.625	0.625	1	1	0.00271477	0.0267464	0	0	1_to_1	identical gene model		1	1	1	1														0
Muscle	ENSG00000235207	TUBBP6	ENSG00000235207	ENSG00000235207	processed_pseudogene	processed_pseudogene					0	0					1_to_1	identical gene model		1	1	1	1														0
Muscle	ENSG00000235208	RPL7AP13	ENSG00000235208	ENSG00000235208	processed_pseudogene	processed_pseudogene					0	0					1_to_1	identical gene model		1	1	1	1														0
Muscle	ENSG00000235209		ENSG00000235209	ENSG00000235209	lncRNA	lncRNA					0	0					1_to_1	identical gene model		2	2	1	1	diff_parts_same_contig		Variation, Clone Problem	Variation, Clone Problem							0	EFO_0000365	0.01908	0
Muscle	ENSG00000235211	TMSB10P2	ENSG00000235211	ENSG00000235211	processed_pseudogene	processed_pseudogene					0	0					1_to_1	identical gene model		1	1	1	1	diff_parts_same_contig													0
Muscle	ENSG00000235213	OR6E1P	ENSG00000235213	ENSG00000235213	unprocessed_pseudogene	unprocessed_pseudogene					0	0			1	1	1_to_1	identical gene model		1	1	1	1	diff_parts_same_contig													0
Muscle	ENSG00000235214	FAM83C-AS1	ENSG00000235214	ENSG00000235214	lncRNA	lncRNA	1.27	1.26	1.27	1.26	0	0			0	0	1_to_1	identical gene model		2	2	1	1			Clone Problem	Clone Problem							0	EFO_0000311	0.0022175	0
Muscle	ENSG00000235215		ENSG00000235215	ENSG00000235215	lncRNA	lncRNA					0	0					1_to_1	identical gene model		3	3	1	1			Clone Problem											0
Muscle	ENSG00000235217	TSPY26P	ENSG00000235217	ENSG00000235217	transcribed_processed_pseudogene	transcribed_processed_pseudogene	0.71	0.71	0.7	0.7	1	1	0.00271477	0.0267464	0.369713	0.369713	1_to_1	identical gene model		1;1	1;1	2	2											0	EFO_0000538	0.0088699	0
Muscle	ENSG00000235218	DNAJC17P1	ENSG00000235218	ENSG00000235218	processed_pseudogene	processed_pseudogene					0	0					1_to_1	identical gene model		1	1	1	1	diff_parts_same_contig													0
Muscle	ENSG00000235219		ENSG00000235219	ENSG00000235219	unprocessed_pseudogene	unprocessed_pseudogene					0	0					1_to_1	identical gene model		3	3	1	1	new_contig_added, diff_parts_same_contig		Path Problem, Gap	Gap, Path Problem										0
Muscle	ENSG00000235221	LINC00383	ENSG00000235221	ENSG00000235221	lncRNA	lncRNA					0	0					1_to_1	identical gene model		2;4;5;4	4;5;4;2	4	4											0	EFO_0000305	0.039515	0
Muscle	ENSG00000235224		ENSG00000235224	ENSG00000235224	processed_pseudogene	processed_pseudogene					0	0					1_to_1	identical gene model		1	1	1	1			Path Problem, Gap	Path Problem										0
Muscle	ENSG00000235225	RPL31P17	ENSG00000235225	ENSG00000235225	processed_pseudogene	processed_pseudogene					0	0					1_to_1	identical gene model		1	1	1	1	diff_parts_same_contig													0
Muscle	ENSG00000235226		ENSG00000235226	ENSG00000235226	processed_pseudogene	processed_pseudogene					0	0					1_to_1	identical gene model		1	1	1	1			GRC Housekeeping											0
Muscle	ENSG00000235227	VN1R38P	ENSG00000235227	ENSG00000235227	unitary_pseudogene	unitary_pseudogene					0	0					1_to_1	identical gene model		1	1	1	1														0
Muscle	ENSG00000235232	MRPS18BP2	ENSG00000235232	ENSG00000235232	processed_pseudogene	processed_pseudogene					0	0					1_to_1	identical gene model		1	1	1	1			Path Problem	Path Problem										0
Muscle	ENSG00000235235	IGKV1OR2-1	ENSG00000235235	ENSG00000235235	IG_V_pseudogene	IG_V_pseudogene					0	0					1_to_1	identical gene model		2	2	1	1			GRC Housekeeping, Localization Problem, Missing sequence, Gap, Path Problem	Missing sequence, Path Problem	High Signal Region	Low Mappability								0
Muscle	ENSG00000235236		ENSG00000235236	ENSG00000235236	lncRNA	lncRNA					0	0			1	1	1_to_1	identical gene model		2;2	2;2	2	2											0	EFO_0000365	0.037668	0
Muscle	ENSG00000235237		ENSG00000235237	ENSG00000235237	lncRNA	lncRNA	0.64	0.64	0.64	0.64	0	0			0.958333	0.958333	1_to_1	identical gene model		2	2	1	1	diff_parts_same_contig, new_contig_added		Clone Problem	Clone Problem										0
Muscle	ENSG00000235238	SUMO2P1	ENSG00000235238	ENSG00000235238	processed_pseudogene	processed_pseudogene	3.31	3.31	2.805	2.805	1	1	0.00271477	0.0267464	0	0	1_to_1	identical gene model		1	1	1	1			Path Problem, Variation, GRC Housekeeping	Path Problem, Variation, GRC Housekeeping										0
Muscle	ENSG00000235239	ACTRT1P1	ENSG00000235239	ENSG00000235239	processed_pseudogene	processed_pseudogene					0	0					1_to_1	identical gene model		1	1	1	1	diff_parts_same_contig		Gap											0
Muscle	ENSG00000235240		ENSG00000235240	ENSG00000235240	unprocessed_pseudogene	unprocessed_pseudogene					0	0					1_to_1	identical gene model		1	1	1	1	diff_parts_same_contig													0
Muscle	ENSG00000235241		ENSG00000235241	ENSG00000235241	processed_pseudogene	processed_pseudogene					0	0			1	1	1_to_1	identical gene model		1	1	1	1	diff_parts_same_contig		Gap, GRC Housekeeping, Localization Problem, Clone Problem	Gap	High Signal Region									0
Muscle	ENSG00000235242		ENSG00000235242	ENSG00000235242	lncRNA	lncRNA					0	0					1_to_1	identical gene model		2	2	1	1			Path Problem	Path Problem										0
Muscle	ENSG00000235243		ENSG00000235243	ENSG00000235243	processed_pseudogene	processed_pseudogene					0	0					1_to_1	identical gene model		1	1	1	1														0
Muscle	ENSG00000235244	DANT2	ENSG00000235244	ENSG00000235244	lncRNA	lncRNA					0	0					1_to_1	identical gene model		3;4;3;4	3;4;4;3	4	4	diff_parts_same_contig, hg19_errors_corrected		Path Problem, GRC Housekeeping, Gap	GRC Housekeeping, Path Problem	High Signal Region	High Signal Region					0	EFO_1001841	0.044911	0
Muscle	ENSG00000235245		ENSG00000235245	ENSG00000235245	lncRNA	lncRNA	2.96571	2.96429	2.49	2.49	1	1	0.00271477	0.0267464	0	0	1_to_1	identical gene model		3	3	1	1														0
Muscle	ENSG00000235246		ENSG00000235246	ENSG00000235246	lncRNA	lncRNA					0	0					1_to_1	identical gene model		2	2	1	1	diff_parts_same_contig		Clone Problem	Clone Problem										0
Muscle	ENSG00000235248	OR13C1P	ENSG00000235248	ENSG00000235248	transcribed_unprocessed_pseudogene	transcribed_unprocessed_pseudogene					0	0					1_to_1	identical gene model		1;2	2;1	2	2														0
Muscle	ENSG00000235251		ENSG00000235251	ENSG00000235251	processed_pseudogene	processed_pseudogene					0	0					1_to_1	identical gene model		1	1	1	1			Unknown, Clone Problem, GRC Housekeeping	Unknown										0
Muscle	ENSG00000235253	EEF1A1P50	ENSG00000235253	ENSG00000235253	processed_pseudogene	processed_pseudogene					0	0					1_to_1	identical gene model		2	2	1	1	diff_parts_same_contig													0
Muscle	ENSG00000235254	TMEM185AP1	ENSG00000235254	ENSG00000235254	unprocessed_pseudogene	unprocessed_pseudogene	1.01	0.61	1.01	0.61	0	0			0.985306	0.987013	1_to_1	identical gene model	0.99805	3	3	1	1	new_contig_added, diff_parts_same_contig		Path Problem, Unknown	Unknown, Path Problem										0
Muscle	ENSG00000235256	FKBP4P7	ENSG00000235256	ENSG00000235256	processed_pseudogene	processed_pseudogene					0	0					1_to_1	identical gene model		1	1	1	1			Gap, GRC Housekeeping, Path Problem	Gap, Localization Problem, GRC Housekeeping	High Signal Region	High Signal Region								0
Muscle	ENSG00000235257	ITGA9-AS1	ENSG00000235257	ENSG00000235257	lncRNA	lncRNA	2.32	2.32	1.685	1.685	1	1	0.00271477	0.0267464	0.826997	0.826997	1_to_1	identical gene model		4;8;5;5;4;2;5;3;5;5;2;3;6;3;2;4;5;3;4;5;6;4;5;7;2;6;6;5;3;4;5;7;4;5;5;4	5;7;4;5;6;4;3;5;5;5;3;8;2;4;4;5;7;6;3;5;6;4;2;5;5;3;3;5;5;6;2;4;4;5;4;2	36	36			Clone Problem	Clone Problem							0	EFO_0000676	0.0060925	0
Muscle	ENSG00000235258	NDUFB4P6	ENSG00000235258	ENSG00000235258	processed_pseudogene	processed_pseudogene					0	0					1_to_1	identical gene model		1	1	1	1			Path Problem	Path Problem										0
Muscle	ENSG00000235262	KDM5C-IT1	ENSG00000235262	ENSG00000235262	lncRNA	lncRNA	0.415	0.415	0.415	0.415	0	0			0	0	1_to_1	identical gene model		2	2	1	1			Path Problem, Gap	Path Problem										0
Muscle	ENSG00000235263		ENSG00000235263	ENSG00000235263	lncRNA	lncRNA	2.79714	2.79429	2.7	2.7	1	1	0.00271477	0.0267464	0	0	1_to_1	identical gene model		2	2	1	1	diff_parts_same_contig		GRC Housekeeping, Localization Problem								0	EFO_0000676	0.025612	0
Muscle	ENSG00000235264	RPL5P28	ENSG00000235264	ENSG00000235264	processed_pseudogene	processed_pseudogene					0	0					1_to_1	identical gene model		1	1	1	1														0
Muscle	ENSG00000235266	RPL22P17	ENSG00000235266	ENSG00000235266	processed_pseudogene	processed_pseudogene					0	0					1_to_1	identical gene model		1	1	1	1														0
Muscle	ENSG00000235267		ENSG00000235267	ENSG00000235267	processed_pseudogene	processed_pseudogene					0	0					1_to_1	identical gene model		2	2	1	1														0
Muscle	ENSG00000235268	KDM4E	ENSG00000235268	ENSG00000235268	protein_coding	protein_coding	0.52	0.52	0.52	0.52	0	0			0	0	1_to_1	identical gene model		1	1	1	1	diff_parts_same_contig		Clone Problem	Clone Problem							0	EFO_0006318	0.11087	0
Muscle	ENSG00000235269	LINC02331	ENSG00000235269	ENSG00000235269	lncRNA	lncRNA	0.17	0.17	0.17	0.17	0	0			0	0	1_to_1	identical gene model		6	6	1	1														0
Muscle	ENSG00000235271		ENSG00000235271	ENSG00000235271	lncRNA	lncRNA	0.26	0.26	0.26	0.26	0	0			0	0	1_to_1	identical gene model		3;3	3;3	2	2			Clone Problem	Clone Problem							0	MONDO_0016033	0.0050226	0
Muscle	ENSG00000235272	RAMACL	ENSG00000235272	ENSG00000235272	protein_coding	protein_coding	0.958571	0.957143	0.55	0.55	1	1	0.00271477	0.0267464	0.91209	0.91209	1_to_1	identical gene model		1	1	1	1											0	GO_0007568	0.2031	0
Muscle	ENSG00000235274		ENSG00000235274	ENSG00000235274	processed_pseudogene	processed_pseudogene					0	0					1_to_1	identical gene model		3	3	1	1	diff_parts_same_contig		Gap											0
Muscle	ENSG00000235275	KRT18P16	ENSG00000235275	ENSG00000235275	processed_pseudogene	processed_pseudogene					0	0					1_to_1	identical gene model		1	1	1	1														0
Muscle	ENSG00000235277		ENSG00000235277	ENSG00000235277	lncRNA	lncRNA					0	0					1_to_1	identical gene model		2	2	1	1	new_contig_added, diff_parts_same_contig		GRC Housekeeping	GRC Housekeeping							0	EFO_0003060	0.013523	0
Muscle	ENSG00000235278	ZNF652P1	ENSG00000235278	ENSG00000235278	processed_pseudogene	processed_pseudogene					0	0					1_to_1	identical gene model		2	2	1	1			Clone Problem	Clone Problem										0
Muscle	ENSG00000235279		ENSG00000235279	ENSG00000235279	lncRNA	lncRNA					0	0					1_to_1	identical gene model		2	2	1	1				GRC Housekeeping							0	EFO_0002496	0.042014	0
Muscle	ENSG00000235280	MCF2L-AS1	ENSG00000235280	ENSG00000235280	lncRNA	lncRNA	0.41	0.41	0.41	0.41	0	0			0	0	1_to_1	identical gene model		2	2	1	1											0	EFO_0000616	0.0036958	0
Muscle	ENSG00000235281		ENSG00000235281	ENSG00000235281	lncRNA	lncRNA					0	0					1_to_1	identical gene model		2;2;4;3;2;3;5	3;4;2;2;3;5;2	7	7			GRC Housekeeping	GRC Housekeeping							0	EFO_0000305	0.038784	0
Muscle	ENSG00000235282	DYNLL1P3	ENSG00000235282	ENSG00000235282	processed_pseudogene	processed_pseudogene					0	0					1_to_1	identical gene model		1	1	1	1			GRC Housekeeping, Localization Problem, Clone Problem											0
Muscle	ENSG00000235284	SNORD62A		ENSG00000235284		snoRNA						0					hg38_spec_gene				1		1														0
Muscle	ENSG00000235285	SMIM2-IT1	ENSG00000235285	ENSG00000235285	lncRNA	lncRNA	3.52	3.518	3.81	3.81	1	1	0.00271477	0.0267464	0	0	1_to_1	identical gene model		3	3	1	1											0	EFO_0000365	0.009508	0
Muscle	ENSG00000235286		ENSG00000235286	ENSG00000235286	processed_pseudogene	processed_pseudogene	0.51	0.51	0.51	0.51	0	0			0	0	1_to_1	identical gene model		1	1	1	1	diff_parts_same_contig													0
Muscle	ENSG00000235288		ENSG00000235288	ENSG00000235288	lncRNA	lncRNA	0.43	0.43	0.37	0.37	0	0	0.00271477	0.0267464	0.998536	0.998536	1_to_1	identical gene model		2;4;2	4;2;2	3	3											0	MONDO_0100096	0.0068146	0
Muscle	ENSG00000235289	BRD7P6	ENSG00000235289	ENSG00000235289	processed_pseudogene	processed_pseudogene					0	0					1_to_1	identical gene model		2	2	1	1	diff_parts_same_contig													0
Muscle	ENSG00000235290	HLA-W	ENSG00000235290	ENSG00000235290	unprocessed_pseudogene	unprocessed_pseudogene					0	0					1_to_1	identical gene model		5	5	1	1			Gap, Path Problem, Variation, GRC Housekeeping	Gap, Path Problem, Variation, GRC Housekeeping							0	EFO_1001052	0.0014783	0
Muscle	ENSG00000235292		ENSG00000235292	ENSG00000235292	lncRNA	lncRNA					0	0					1_to_1	identical gene model		2;3	3;2	2	2														0
Muscle	ENSG00000235293		ENSG00000235293	ENSG00000235293	lncRNA	lncRNA					0	0					1_to_1	identical gene model		2	2	1	1														0
Muscle	ENSG00000235294	RPL7AP25	ENSG00000235294	ENSG00000235294	processed_pseudogene	processed_pseudogene					0	0					1_to_1	identical gene model		1	1	1	1														0
Muscle	ENSG00000235295	LINC01634	ENSG00000235295	ENSG00000235295	lncRNA	lncRNA	13.5229	13.5186	9.98	9.98	1	1	0.00271477	0.0267464	0	0	1_to_1	identical gene model		2	2	1	1	diff_parts_same_contig		Clone Problem	Clone Problem							0	EFO_0000305	0.03732	0
Muscle	ENSG00000235296		ENSG00000235296	ENSG00000235296	lncRNA	lncRNA	1.74	1.74	1.585	1.585	1	1	0.00271477	0.0267464	0	0	1_to_1	identical gene model		2	2	1	1	diff_parts_same_contig		Localization Problem, Gap	Localization Problem, Gap										0
Muscle	ENSG00000235297	FAUP1	ENSG00000235297	ENSG00000235297	processed_pseudogene	processed_pseudogene	1.94667	2.078	1.63	1.98	1	1	0.200835	0.349472	0	0	1_to_1	identical gene model		1	1	1	1	diff_parts_same_contig													0
Muscle	ENSG00000235298	HNRNPK-AS1	ENSG00000235298	ENSG00000235298	lncRNA	lncRNA	4.52	4.51571	3.09	3.09	1	1	0.00271477	0.0267464	0.630662	0.630662	1_to_1	identical gene model		2	2	1	1														0
Muscle	ENSG00000235299	MRPL53P1	ENSG00000235299	ENSG00000235299	processed_pseudogene	processed_pseudogene					0	0					1_to_1	identical gene model		1	1	1	1			Clone Problem, GRC Housekeeping											0
Muscle	ENSG00000235300	SKAP1-AS2	ENSG00000235300	ENSG00000235300	lncRNA	lncRNA					0	0					1_to_1	exon_count_diff		2;2;3;3	4;2;3;2	4	4			GRC Housekeeping, Path Problem, Gap	GRC Housekeeping, Gap							0	EFO_0000305	0.064787	0
Muscle	ENSG00000235301	HLA-Z	ENSG00000235301	ENSG00000235301	unprocessed_pseudogene	unprocessed_pseudogene					0	0					1_to_1	identical gene model		1	1	1	1			Gap, Path Problem, Variation, GRC Housekeeping	Gap, Path Problem, Variation, GRC Housekeeping										0
Muscle	ENSG00000235303		ENSG00000235303	ENSG00000235303	lncRNA	lncRNA					0	0					1_to_1	identical gene model		3	3	1	1	new_contig_added, diff_parts_same_contig													0
Muscle	ENSG00000235304	LINC01281	ENSG00000235304	ENSG00000235304	lncRNA	lncRNA	0.1	0.1	0.1	0.1	0	0			0	0	1_to_1	identical gene model		2;4;3	4;2;3	3	3	diff_parts_same_contig, new_contig_added										0	EFO_0003060	0.027807	0
Muscle	ENSG00000235306	GAPDHP34	ENSG00000235306	ENSG00000235306	processed_pseudogene	processed_pseudogene					0	0					1_to_1	identical gene model		1	1	1	1	diff_parts_same_contig													0
Muscle	ENSG00000235308		ENSG00000235308	ENSG00000235308	processed_pseudogene	processed_pseudogene					0	0					1_to_1	identical gene model		1	1	1	1			Clone Problem, GRC Housekeeping											0
Muscle	ENSG00000235310	GXYLT1P6	ENSG00000235310	ENSG00000235310	processed_pseudogene	processed_pseudogene	0.53	0.53	0.53	0.53	0	0			0	0	1_to_1	identical gene model		1	1	1	1			GRC Housekeeping, Localization Problem, Gap, Path Problem	Localization Problem, Gap, GRC Housekeeping, Path Problem	High Signal Region	High Signal Region								0
Muscle	ENSG00000235312	KRTAP19-10P	ENSG00000235312	ENSG00000235312	unprocessed_pseudogene	unprocessed_pseudogene					0	0					1_to_1	identical gene model		1	1	1	1	diff_parts_same_contig		GRC Housekeeping											0
Muscle	ENSG00000235313	HM13-IT1	ENSG00000235313	ENSG00000235313	lncRNA	lncRNA	1.59	1.59	1.415	1.415	1	1	0.00271477	0.0267464	0	0	1_to_1	identical gene model		2	2	1	1	diff_parts_same_contig, new_contig_added										0	EFO_1001999	0.01691	0
Muscle	ENSG00000235314	LINC00957	ENSG00000235314	ENSG00000235314	lncRNA	lncRNA	5.77875	5.7725	5.175	5.175	1	1	0.00271477	0.0267464	0.641151	0.641151	1_to_1	identical gene model		2;2	2;2	2	2											0	EFO_0000178	0.010424	0
Muscle	ENSG00000235315	RPL23AP69	ENSG00000235315	ENSG00000235315	processed_pseudogene	processed_pseudogene					0	0					1_to_1	identical gene model		1	1	1	1														0
Muscle	ENSG00000235316	DUSP8P5	ENSG00000235316	ENSG00000235316	processed_pseudogene	processed_pseudogene	4.01125	4.0075	3.74	3.735	1	1	0.00271477	0.0267464	0	0	1_to_1	identical gene model		1	1	1	1	diff_parts_same_contig			GRC Housekeeping										0
Muscle	ENSG00000235318	MTND4LP13	ENSG00000235318	ENSG00000235318	unprocessed_pseudogene	unprocessed_pseudogene					0	0					1_to_1	identical gene model		1	1	1	1														0
Muscle	ENSG00000235319		ENSG00000235319	ENSG00000235319	lncRNA	lncRNA	0.866667	0.863333	0.71	0.71	0	0	0.00271477	0.0267464	0	0	1_to_1	identical gene model		4	4	1	1			Path Problem	Path Problem							0	EFO_0000198	0.0057851	0
Muscle	ENSG00000235321		ENSG00000235321	ENSG00000235321	lncRNA	lncRNA					0	0					1_to_1	identical gene model		2	2	1	1	diff_parts_same_contig		Path Problem	Path Problem							0	EFO_0000365	0.0096887	0
Muscle	ENSG00000235323	COTL1P2	ENSG00000235323	ENSG00000235323	processed_pseudogene	processed_pseudogene					0	0					1_to_1	identical gene model		1	1	1	1			GRC Housekeeping, Localization Problem											0
Muscle	ENSG00000235325	SRSF3P5	ENSG00000235325	ENSG00000235325	processed_pseudogene	processed_pseudogene					0	0					1_to_1	identical gene model		1	1	1	1	diff_parts_same_contig		Path Problem	Path Problem										0
Muscle	ENSG00000235328		ENSG00000235328	ENSG00000235328	processed_pseudogene	processed_pseudogene	3.06	3.06	3.06	3.06	0	0			0	0	1_to_1	identical gene model		1	1	1	1	diff_parts_same_contig		Clone Problem	Clone Problem										0
Muscle	ENSG00000235329		ENSG00000235329	ENSG00000235329	processed_pseudogene	processed_pseudogene					0	0					1_to_1	identical gene model		1	1	1	1			Path Problem, Gap	Path Problem										0
Muscle	ENSG00000235330	RPL12P25	ENSG00000235330	ENSG00000235330	transcribed_processed_pseudogene	transcribed_processed_pseudogene					0	0			1	1	1_to_1	identical gene model		1;1	1;1	2	2														0
Muscle	ENSG00000235332	RPSAP76	ENSG00000235332	ENSG00000235332	processed_pseudogene	processed_pseudogene	0.25	0.25	0.25	0.25	0	0			0	0	1_to_1	identical gene model		2	2	1	1														0
Muscle	ENSG00000235333	PVRIG2P	ENSG00000235333	ENSG00000235333	transcribed_unprocessed_pseudogene	transcribed_unprocessed_pseudogene					0	0			1	1	1_to_1	identical gene model		5	5	1	1														0
Muscle	ENSG00000235334	BTG3P1	ENSG00000235334	ENSG00000235334	processed_pseudogene	processed_pseudogene					0	0					1_to_1	identical gene model		2	2	1	1	diff_parts_same_contig		Gap											0
Muscle	ENSG00000235335	B3GALT1-AS1	ENSG00000235335	ENSG00000235335	lncRNA	lncRNA					0	0			1	1	1_to_1	identical gene model		4;5;4;3;5	4;3;5;5;4	5	5			Path Problem	Path Problem										0
Muscle	ENSG00000235337		ENSG00000235337	ENSG00000235337	lncRNA	lncRNA					0	0					1_to_1	identical gene model		3	3	1	1														0
Muscle	ENSG00000235338	DUSP5P2	ENSG00000235338	ENSG00000235338	processed_pseudogene	processed_pseudogene					0	0					1_to_1	identical gene model		3	3	1	1														0
Muscle	ENSG00000235339	GEMIN2P2	ENSG00000235339	ENSG00000235339	processed_pseudogene	processed_pseudogene					0	0					1_to_1	identical gene model		2	2	1	1														0
Muscle	ENSG00000235343	LINC01665	ENSG00000235343	ENSG00000235343	lncRNA	lncRNA					0	0					1_to_1	identical gene model		2;2	2;2	2	2	diff_parts_same_contig, new_contig_added		Clone Problem	Clone Problem										0
Muscle	ENSG00000235347		ENSG00000235347	ENSG00000235347	processed_pseudogene	processed_pseudogene					0	0					1_to_1	identical gene model		1	1	1	1	diff_parts_same_contig, new_contig_added		Clone Problem	Clone Problem										0
Muscle	ENSG00000235349		ENSG00000235349	ENSG00000235349	processed_pseudogene	processed_pseudogene					0	0					1_to_1	identical gene model		2	2	1	1														0
Muscle	ENSG00000235350		ENSG00000235350	ENSG00000235350	unprocessed_pseudogene	unprocessed_pseudogene					0	0					1_to_1	identical gene model		3	3	1	1	hg19_errors_corrected		Path Problem	Path Problem										0
Muscle	ENSG00000235351		ENSG00000235351	ENSG00000235351	lncRNA	lncRNA	2.8	2.79875	2.26	2.26	1	1	0.00271477	0.0267464	0.0625	0.0625	1_to_1	identical gene model		2	2	1	1	diff_parts_same_contig		Localization Problem, GRC Housekeeping	Localization Problem, GRC Housekeeping										0
Muscle	ENSG00000235352	SGCEP1	ENSG00000235352	ENSG00000235352	processed_pseudogene	processed_pseudogene					0	0					1_to_1	identical gene model		1	1	1	1	diff_parts_same_contig		Path Problem	Path Problem										0
Muscle	ENSG00000235354	RPS29P16	ENSG00000235354	ENSG00000235354	processed_pseudogene	processed_pseudogene					0	0					1_to_1	identical gene model		1	1	1	1														0
Muscle	ENSG00000235356		ENSG00000235356	ENSG00000235356	lncRNA	lncRNA					0	0					1_to_1	identical gene model		3;5	5;3	2	2				GRC Housekeeping										0
Muscle	ENSG00000235357	LINC01621	ENSG00000235357	ENSG00000235357	lncRNA	lncRNA					0	0					1_to_1	identical gene model		3;4	4;3	2	2	diff_parts_same_contig		Clone Problem	Clone Problem										0
Muscle	ENSG00000235358	SCMH1-DT	ENSG00000235358	ENSG00000235358	lncRNA	lncRNA	3.73	3.72	3.73	3.72	0	0			0	0	1_to_1	identical gene model		3;3;2;3	3;3;2;3	4	4	diff_parts_same_contig		Clone Problem	Clone Problem										0
Muscle	ENSG00000235361	ABR-AS1	ENSG00000235361	ENSG00000235361	lncRNA	lncRNA					0	0					1_to_1	identical gene model		3	3	1	1	diff_parts_same_contig		GRC Housekeeping	GRC Housekeeping							0	EFO_0000384	0.0016932	0
Muscle	ENSG00000235363	SNRPGP10	ENSG00000235363	ENSG00000235363	processed_pseudogene	processed_pseudogene	25.315	25.295	20.085	20.085	1	1	0.00271477	0.0267464	0	0	1_to_1	identical gene model		1	1	1	1														0
Muscle	ENSG00000235366	LINC01055	ENSG00000235366	ENSG00000235366	lncRNA	lncRNA					0	0					1_to_1	identical gene model		4	4	1	1	diff_parts_same_contig										0	EFO_0005842	0.019427	0
Muscle	ENSG00000235368	SAPCD2P2	ENSG00000235368	ENSG00000235368	processed_pseudogene	processed_pseudogene					0	0					1_to_1	identical gene model	0.999318	1	1	1	1	new_contig_added		Unknown	Unknown										0
Muscle	ENSG00000235369	RPL36AP15	ENSG00000235369	ENSG00000235369	processed_pseudogene	processed_pseudogene	20.38	20.36	20.38	20.36	0	0			0	0	1_to_1	identical gene model		1	1	1	1														0
Muscle	ENSG00000235370	DNM1P51	ENSG00000235370	ENSG00000235370	transcribed_unprocessed_pseudogene	transcribed_unprocessed_pseudogene	0.1	0.1	0.1	0.1	0	0	-0.195406	0.360886	0.921188	0.897344	1_to_1	identical gene model		3;3	3	2	1	new_contig_added, diff_parts_same_contig		Gap, GRC Housekeeping	Gap, GRC Housekeeping	High Signal Region	High Signal Region								0
Muscle	ENSG00000235371		ENSG00000235371	ENSG00000235371	processed_pseudogene	processed_pseudogene					0	0					1_to_1	identical gene model		1	1	1	1														0
Muscle	ENSG00000235374	SSR4P1	ENSG00000235374	ENSG00000235374	transcribed_processed_pseudogene	transcribed_processed_pseudogene	2.78571	2.80857	1.8	1.8	1	1	-0.00203122	0.679072	0.549948	0.548995	1_to_1	identical gene model	0.999882	1;2;1	1;2;1	3	3	new_contig_added, diff_parts_same_contig													0
Muscle	ENSG00000235376	RPEL1	ENSG00000235376	ENSG00000235376	protein_coding	protein_coding					0	0					1_to_1	identical gene model		1	1	1	1											0	EFO_0004526	0.057593	0
Muscle	ENSG00000235377		ENSG00000235377	ENSG00000235377	processed_pseudogene	processed_pseudogene					0	0					1_to_1	identical gene model		1	1	1	1	diff_parts_same_contig													0
Muscle	ENSG00000235378	MRPS10P1	ENSG00000235378	ENSG00000235378	processed_pseudogene	processed_pseudogene					0	0					1_to_1	identical gene model		1	1	1	1	diff_parts_same_contig													0
Muscle	ENSG00000235379	RPL7P31	ENSG00000235379	ENSG00000235379	processed_pseudogene	processed_pseudogene					0	0					1_to_1	identical gene model		1	1	1	1														0
Muscle	ENSG00000235381		ENSG00000235381	ENSG00000235381	lncRNA	lncRNA	2.3925	2.3875	0.69	0.69	1	1	0.00271477	0.0267464	0.303775	0.303775	1_to_1	identical gene model		2	2	1	1											0	EFO_0000305	0.035494	0
Muscle	ENSG00000235382	MTND4P31	ENSG00000235382	ENSG00000235382	processed_pseudogene	processed_pseudogene					0	0					1_to_1	identical gene model		5	5	1	1	diff_parts_same_contig		Gap											0
Muscle	ENSG00000235385	LINC02154	ENSG00000235385	ENSG00000235385	lncRNA	lncRNA					0	0			1	1	1_to_1	identical gene model		3;2;2	3;2;2	3	3	diff_parts_same_contig										0	EFO_0000326	0.039973	0
Muscle	ENSG00000235386		ENSG00000235386	ENSG00000235386	unprocessed_pseudogene	unprocessed_pseudogene					0	0					1_to_1	identical gene model		1	1	1	1					High Signal Region									0
Muscle	ENSG00000235387	SPAAR	ENSG00000235387	ENSG00000235387	protein_coding	protein_coding	0.778571	0.778571	0.61	0.61	1	1	0.00271477	0.0267464	0.958428	0.958428	1_to_1	identical gene model		3;2;1;7;4	2;7;1;4;3	5	5					High Signal Region	High Signal Region					0	EFO_0004327	0.32405	0
Muscle	ENSG00000235389		ENSG00000235389	ENSG00000235389	lncRNA	lncRNA					0	0					1_to_1	identical gene model		2	2	1	1														0
Muscle	ENSG00000235390		ENSG00000235390	ENSG00000235390	processed_pseudogene	processed_pseudogene					0	0					1_to_1	identical gene model		1	1	1	1	diff_parts_same_contig													0
Muscle	ENSG00000235397	EPN2-AS1	ENSG00000235397	ENSG00000235397	lncRNA	lncRNA					0	0					1_to_1	identical gene model		3	3	1	1			GRC Housekeeping, Localization Problem											0
Muscle	ENSG00000235399		ENSG00000235399	ENSG00000235399	lncRNA	lncRNA					0	0					1_to_1	identical gene model		2	2	1	1														0
Muscle	ENSG00000235400		ENSG00000235400	ENSG00000235400	processed_pseudogene	processed_pseudogene					0	0					1_to_1	identical gene model		1	1	1	1			Clone Problem, GRC Housekeeping											0
Muscle	ENSG00000235403		ENSG00000235403	ENSG00000235403	lncRNA	lncRNA					0	0					1_to_1	identical gene model		2	2	1	1	diff_parts_same_contig		GRC Housekeeping	GRC Housekeeping										0
Muscle	ENSG00000235407	CYMP-AS1	ENSG00000235407	ENSG00000235407	lncRNA	lncRNA					0	0			0	0	1_to_1	identical gene model	0.999865	2	2	1	1	new_contig_added, diff_parts_same_contig		Clone Problem, GRC Housekeeping											0
Muscle	ENSG00000235408	SNORA71B	ENSG00000235408	ENSG00000235408	snoRNA	snoRNA	2.62	2.62	2.62	2.62	0	0			0	0	1_to_1	identical gene model		1	1	1	1	new_contig_added		GRC Housekeeping	GRC Housekeeping							0	MONDO_0007254	0.073916	0
Muscle	ENSG00000235410		ENSG00000235410	ENSG00000235410	lncRNA	lncRNA					0	0					1_to_1	identical gene model		3	3	1	1				GRC Housekeeping										0
Muscle	ENSG00000235411	DRG1P1	ENSG00000235411	ENSG00000235411	processed_pseudogene	processed_pseudogene	0.273333	0.273333	0.23	0.23	0	0	0.00271477	0.0267464	0	0	1_to_1	identical gene model		1	1	1	1														0
Muscle	ENSG00000235413	KRT18P63	ENSG00000235413	ENSG00000235413	processed_pseudogene	processed_pseudogene	0.48	0.48	0.48	0.48	0	0			0	0	1_to_1	identical gene model		2	2	1	1			GRC Housekeeping, Localization Problem											0
Muscle	ENSG00000235414	RPSAP24	ENSG00000235414	ENSG00000235414	processed_pseudogene	processed_pseudogene					0	0					1_to_1	identical gene model		1	1	1	1	diff_parts_same_contig													0
Muscle	ENSG00000235415		ENSG00000235415	ENSG00000235415	lncRNA	lncRNA					0	0					1_to_1	identical gene model		3	3	1	1	diff_parts_same_contig													0
Muscle	ENSG00000235416	TIPINP1	ENSG00000235416	ENSG00000235416	processed_pseudogene	processed_pseudogene					0	0					1_to_1	identical gene model		1	1	1	1	new_contig_added		Path Problem, Gap	Path Problem										0
Muscle	ENSG00000235419		ENSG00000235419	ENSG00000235419	lncRNA	lncRNA					0	0					1_to_1	identical gene model		6;7	7;6	2	2	diff_parts_same_contig													0
Muscle	ENSG00000235420	RPL29P30	ENSG00000235420	ENSG00000235420	transcribed_processed_pseudogene	transcribed_processed_pseudogene					0	0					1_to_1	identical gene model		3;1;4	3;1;4	3	3														0
Muscle	ENSG00000235421		ENSG00000235421	ENSG00000235421	unprocessed_pseudogene	unprocessed_pseudogene	0.68	0.68	0.68	0.68	0	0			0.916667	0.916667	1_to_1	identical gene model		4	4	1	1	diff_parts_same_contig		Clone Problem	Clone Problem	High Signal Region									0
Muscle	ENSG00000235422	KATNBL1P3	ENSG00000235422	ENSG00000235422	processed_pseudogene	processed_pseudogene					0	0					1_to_1	identical gene model		2	2	1	1														0
Muscle	ENSG00000235424	SUMO2P10	ENSG00000235424	ENSG00000235424	processed_pseudogene	processed_pseudogene					0	0					1_to_1	identical gene model		1	1	1	1														0
Muscle	ENSG00000235425	RPS7P13	ENSG00000235425	ENSG00000235425	processed_pseudogene	processed_pseudogene					0	0					1_to_1	identical gene model		1	1	1	1	diff_parts_same_contig		Localization Problem, Gap											0
Muscle	ENSG00000235426		ENSG00000235426	ENSG00000235426	lncRNA	lncRNA					0	0			1	1	1_to_1	identical gene model		2	2	1	1				GRC Housekeeping										0
Muscle	ENSG00000235427		ENSG00000235427	ENSG00000235427	lncRNA	lncRNA					0	0					1_to_1	identical gene model		2	2	1	1											0	MONDO_0100096	0.028611	0
Muscle	ENSG00000235429		ENSG00000235429	ENSG00000235429	processed_pseudogene	processed_pseudogene					0	0					1_to_1	identical gene model		1	1	1	1	diff_parts_same_contig													0
Muscle	ENSG00000235430	ZSWIM5P1	ENSG00000235430	ENSG00000235430	processed_pseudogene	processed_pseudogene					0	0					1_to_1	identical gene model		2	2	1	1														0
Muscle	ENSG00000235431		ENSG00000235431	ENSG00000235431	lncRNA	lncRNA					0	0					1_to_1	identical gene model		4;5;5	5;4;5	3	3	hg19_errors_corrected, diff_parts_same_contig		Path Problem	Path Problem										0
Muscle	ENSG00000235432		ENSG00000235432	ENSG00000235432	unprocessed_pseudogene	unprocessed_pseudogene					0	0					1_to_1	identical gene model		4	4	1	1			GRC Housekeeping, Localization Problem, Clone Problem											0
Muscle	ENSG00000235433	MTATP6P17	ENSG00000235433	ENSG00000235433	unprocessed_pseudogene	unprocessed_pseudogene					0	0					1_to_1	identical gene model		1	1	1	1														0
Muscle	ENSG00000235434	RNF186-AS1	ENSG00000235434	ENSG00000235434	lncRNA	lncRNA	1.625	1.625	1.625	1.625	0	0			0	0	1_to_1	identical gene model		2	2	1	1	diff_parts_same_contig		GRC Housekeeping, Localization Problem, Clone Problem											0
Muscle	ENSG00000235435		ENSG00000235435	ENSG00000235435	lncRNA	lncRNA					0	0					1_to_1	identical gene model		5	5	1	1			Path Problem	Path Problem										0
Muscle	ENSG00000235436	DPY19L2P4	ENSG00000235436	ENSG00000235436	transcribed_unprocessed_pseudogene	transcribed_unprocessed_pseudogene					0	0					1_to_1	identical gene model		3;3	3;3	2	2														0
Muscle	ENSG00000235437	LINC01278	ENSG00000235437	ENSG00000235437	lncRNA	lncRNA	1.85429	1.85286	1.43	1.43	1	1	0.00271477	0.0267464	0.989361	0.989361	1_to_1	identical gene model		3;1;2;3;4;7;4;6;5;7;4;2;4;8;5;6;7;11;5;3;4;8;5;8;4;5;4;5;9;6;3;3;7;4;3;4;6;4;5	6;8;6;7;6;9;7;11;8;7;7;8;6;4;4;4;5;5;4;2;4;3;5;3;4;2;4;3;4;1;3;4;4;5;5;3;5;5;3	39	39	new_contig_added, diff_parts_same_contig		Path Problem, Gap	Path Problem		Low Mappability					0	EFO_0000637	0.02661	0
Muscle	ENSG00000235438	ESRRAP2	ENSG00000235438	ENSG00000235438	transcribed_processed_pseudogene	transcribed_processed_pseudogene					0	0			1	1	1_to_1	identical gene model		1;7;2;3;3	3;7;1;2;3	5	5														0
Muscle	ENSG00000235440	RPS2P15	ENSG00000235440	ENSG00000235440	processed_pseudogene	processed_pseudogene					0	0					1_to_1	identical gene model		1	1	1	1	diff_parts_same_contig													0
Muscle	ENSG00000235444	PSMB3P2	ENSG00000235444	ENSG00000235444	processed_pseudogene	processed_pseudogene					0	0					1_to_1	identical gene model		1	1	1	1														0
Muscle	ENSG00000235445		ENSG00000235445	ENSG00000235445	lncRNA	lncRNA					0	0					1_to_1	identical gene model		2	2	1	1	diff_parts_same_contig		Clone Problem	Clone Problem										0
Muscle	ENSG00000235446	LINC02791	ENSG00000235446	ENSG00000235446	lncRNA	lncRNA					0	0					1_to_1	identical gene model		2;4	4;2	2	2	new_contig_added, diff_parts_same_contig		Clone Problem											0
Muscle	ENSG00000235447	TRAPPC13P1	ENSG00000235447	ENSG00000235447	processed_pseudogene	processed_pseudogene					0	0					1_to_1	identical gene model	0.998869	1	1	1	1	new_contig_added, diff_parts_same_contig		Path Problem, Gap	Path Problem										0
Muscle	ENSG00000235448	LURAP1L-AS1	ENSG00000235448	ENSG00000235448	lncRNA	lncRNA					0	0					1_to_1	identical gene model		4;2;2;2	2;2;4;2	4	4	new_contig_added, diff_parts_same_contig										0	EFO_0001064	0.0062018	0
Muscle	ENSG00000235449		ENSG00000235449	ENSG00000235449	processed_pseudogene	processed_pseudogene					0	0					1_to_1	identical gene model		1	1	1	1														0
Muscle	ENSG00000235450		ENSG00000235450	ENSG00000235450	lncRNA	lncRNA					0	0					1_to_1	identical gene model		2	2	1	1	diff_parts_same_contig, new_contig_added													0
Muscle	ENSG00000235453	SMIM27	ENSG00000235453	ENSG00000235453	protein_coding	protein_coding	3.85875	3.8575	4.2	4.2	1	1	0.00271477	0.0267464	0.775788	0.775788	1_to_1	identical gene model		3;3;2;3;2;1	3;3;2;1;3;2	6	6											0	Orphanet_791	0.14912	0
Muscle	ENSG00000235454	HAUS6P3	ENSG00000235454	ENSG00000235454	processed_pseudogene	processed_pseudogene	0.215	0.215	0.215	0.215	0	0			0.967857	0.967857	1_to_1	identical gene model		1	1	1	1														0
Muscle	ENSG00000235455	IQCF5-AS1	ENSG00000235455	ENSG00000235455	lncRNA	lncRNA					0	0					1_to_1	identical gene model		3	3	1	1														0
Muscle	ENSG00000235459	RPS26P31	ENSG00000235459	ENSG00000235459	processed_pseudogene	processed_pseudogene					0	0			1	1	1_to_1	identical gene model		1	1	1	1											0	EFO_0000311	0.0051741	0
Muscle	ENSG00000235461		ENSG00000235461	ENSG00000235461	lncRNA	lncRNA					0	0					1_to_1	identical gene model		4;4;4;5	4;4;4;5	4	4	diff_parts_same_contig		Localization Problem, Gap								0	EFO_1000044	0.03732	0
Muscle	ENSG00000235463		ENSG00000235463	ENSG00000235463	processed_pseudogene	processed_pseudogene					0	0					1_to_1	identical gene model		1	1	1	1														0
Muscle	ENSG00000235464		ENSG00000235464	ENSG00000235464	lncRNA	lncRNA					0	0					1_to_1	identical gene model		2	2	1	1	diff_parts_same_contig													0
Muscle	ENSG00000235467	RPL10AP5	ENSG00000235467	ENSG00000235467	processed_pseudogene	processed_pseudogene					0	0					1_to_1	identical gene model		1	1	1	1														0
Muscle	ENSG00000235469	MRPL50P4	ENSG00000235469	ENSG00000235469	processed_pseudogene	processed_pseudogene					0	0					1_to_1	identical gene model		1	1	1	1	diff_parts_same_contig			GRC Housekeeping										0
Muscle	ENSG00000235470	NEURL1-AS1	ENSG00000235470	ENSG00000235470	lncRNA	lncRNA					0	0					1_to_1	identical gene model		2;4	4;2	2	2														0
Muscle	ENSG00000235472	EIF4A1P7	ENSG00000235472	ENSG00000235472	processed_pseudogene	processed_pseudogene					0	0					1_to_1	identical gene model		1	1	1	1			Variation	Variation										0
Muscle	ENSG00000235478	LINC01664	ENSG00000235478	ENSG00000235478	lncRNA	lncRNA					0	0			1	1	1_to_1	identical gene model		4;4;4;4;2	4;4;4;4;2	5	5	diff_parts_same_contig		Clone Problem	Clone Problem							0	EFO_0000365	0.037668	0
Muscle	ENSG00000235480		ENSG00000235480	ENSG00000235480	lncRNA	lncRNA	1.8975	1.8975	1.835	1.835	1	1	0.00271477	0.0267464	0	0	1_to_1	identical gene model		3	3	1	1			Path Problem	Path Problem							0	HP_0001636	0.0029473	0
Muscle	ENSG00000235481	UBE2R2-AS1	ENSG00000235481	ENSG00000235481	lncRNA	lncRNA	0.223333	0.223333	0.18	0.18	0	0	0.00271477	0.0267464	0.45	0.45	1_to_1	identical gene model		4;5;4	4;5;4	3	3														0
Muscle	ENSG00000235482	RPL21P135	ENSG00000235482	ENSG00000235482	processed_pseudogene	processed_pseudogene					0	0					1_to_1	identical gene model		1	1	1	1														0
Muscle	ENSG00000235483	GYG2-AS1	ENSG00000235483	ENSG00000235483	lncRNA	lncRNA					0	0					1_to_1	identical gene model		2	2	1	1	diff_parts_same_contig													0
Muscle	ENSG00000235485		ENSG00000235485	ENSG00000235485	processed_pseudogene	processed_pseudogene					0	0					1_to_1	identical gene model		1	1	1	1	diff_parts_same_contig		Clone Problem	Clone Problem										0
Muscle	ENSG00000235486	ANAPC1P6	ENSG00000235486	ENSG00000235486	unprocessed_pseudogene	unprocessed_pseudogene	0.35	0.35	0.35	0.35	0	0			0.75	0.75	1_to_1	identical gene model		6	6	1	1			Path Problem	Path Problem										0
Muscle	ENSG00000235488	JARID2-AS1	ENSG00000235488	ENSG00000235488	lncRNA	lncRNA	1.71	1.71	1.71	1.71	0	0			0	0	1_to_1	identical gene model		2	2	1	1											0	EFO_0000198	0.002877	0
Muscle	ENSG00000235489	DBF4P1	ENSG00000235489	ENSG00000235489	processed_pseudogene	processed_pseudogene					0	0					1_to_1	identical gene model		1	1	1	1	diff_parts_same_contig			GRC Housekeeping										0
Muscle	ENSG00000235491	LINC01889	ENSG00000235491	ENSG00000235491	lncRNA	lncRNA					0	0					1_to_1	identical gene model		2	2	1	1	diff_parts_same_contig		Path Problem	Path Problem										0
Muscle	ENSG00000235492	LINC01221	ENSG00000235492	ENSG00000235492	lncRNA	lncRNA					0	0					1_to_1	identical gene model		3	3	1	1	diff_parts_same_contig													0
Muscle	ENSG00000235493	LINC01967	ENSG00000235493	ENSG00000235493	lncRNA	lncRNA					0	0					1_to_1	identical gene model		3;4;7;3	7;3;3;4	4	4	diff_parts_same_contig										0	EFO_0003060	0.015362	0
Muscle	ENSG00000235494		ENSG00000235494	ENSG00000235494	lncRNA	lncRNA					0	0					1_to_1	identical gene model		2;4;3;3	4;3;3;2	4	4											0	MONDO_0100096	0.0036206	0
Muscle	ENSG00000235495		ENSG00000235495	ENSG00000235495	lncRNA	lncRNA					0	0					1_to_1	identical gene model		2	2	1	1														0
Muscle	ENSG00000235497	LINC02923	ENSG00000235497	ENSG00000235497	lncRNA	lncRNA					0	0					1_to_1	identical gene model		4;6	4;6	2	2	diff_parts_same_contig													0
Muscle	ENSG00000235499		ENSG00000235499	ENSG00000235499	lncRNA	lncRNA	1.45	1.45	1.45	1.45	0	0			0	0	1_to_1	identical gene model		2	2	1	1														0
Muscle	ENSG00000235500	SNX19P2	ENSG00000235500	ENSG00000235500	processed_pseudogene	processed_pseudogene					0	0					1_to_1	identical gene model		1	1	1	1			Unknown	Unknown										0
Muscle	ENSG00000235501	CNN3-DT	ENSG00000235501	ENSG00000235501	lncRNA	lncRNA	0.545	0.545	0.52	0.52	1	1	0.00271477	0.0267464	0.980533	0.980533	1_to_1	identical gene model		4;4;3;3;4;3;5;5;3	3;4;4;3;5;3;5;4;3	9	9	diff_parts_same_contig		Clone Problem, GRC Housekeeping								0	EFO_0000198	0.0046423	0
Muscle	ENSG00000235503		ENSG00000235503	ENSG00000235503	lncRNA	lncRNA					0	0					1_to_1	identical gene model		2	2	1	1														0
Muscle	ENSG00000235505	CASP4LP	ENSG00000235505	ENSG00000235505	transcribed_unprocessed_pseudogene	transcribed_unprocessed_pseudogene	3.09375	3.1	1.295	1.295	1	1	6.27054e-05	0.983568	0.787979	0.787771	1_to_1	identical gene model	0.999982	5;3;5;5;2;6;4;6;3;2	5;6;3;2;5;4;6;5;3;2	10	10	diff_parts_same_contig, new_contig_added		Variation	Variation										0
Muscle	ENSG00000235508	RPS2P7	ENSG00000235508	ENSG00000235508	processed_pseudogene	processed_pseudogene	1.53429	1.53429	1.31	1.31	1	1	0.00271477	0.0267464	0.489322	0.489322	1_to_1	identical gene model		1	1	1	1	diff_parts_same_contig													0
Muscle	ENSG00000235510		ENSG00000235510	ENSG00000235510	unprocessed_pseudogene	unprocessed_pseudogene					0	0					1_to_1	identical gene model		1	1	1	1			Path Problem	Path Problem										0
Muscle	ENSG00000235512	TAB3-AS2	ENSG00000235512	ENSG00000235512	lncRNA	lncRNA					0	0			1	1	1_to_1	identical gene model	0.998309	2	2	1	1	new_contig_added, diff_parts_same_contig													0
Muscle	ENSG00000235513	L3MBTL2-AS1	ENSG00000235513	ENSG00000235513	lncRNA	lncRNA	0.7	0.7	0.52	0.52	0	0	0.00271477	0.0267464	0.88867	0.88867	1_to_1	identical gene model		4;3;2;3	3;4;2;3	4	4			Clone Problem	Clone Problem										0
Muscle	ENSG00000235514	LLPHP2	ENSG00000235514	ENSG00000235514	processed_pseudogene	processed_pseudogene					0	0					1_to_1	identical gene model		1	1	1	1	diff_parts_same_contig		GRC Housekeeping											0
Muscle	ENSG00000235518		ENSG00000235518	ENSG00000235518	lncRNA	lncRNA					0	0					1_to_1	identical gene model		2	2	1	1			Gap, GRC Housekeeping	Gap, GRC Housekeeping										0
Muscle	ENSG00000235519	LINC01815	ENSG00000235519	ENSG00000235519	lncRNA	lncRNA					0	0					1_to_1	identical gene model		4;4;3;3;3;3	3;3;3;4;4;3	6	6														0
Muscle	ENSG00000235522		ENSG00000235522	ENSG00000235522	lncRNA	lncRNA					0	0			1	1	1_to_1	identical gene model		3;5;2;2;2;3	5;3;2;2;3;2	6	6	diff_parts_same_contig		Path Problem	Path Problem							0	EFO_0000707	0.041289	0
Muscle	ENSG00000235523		ENSG00000235523	ENSG00000235523	lncRNA	lncRNA					0	0					1_to_1	identical gene model		2	2	1	1											0	EFO_0000305	0.03732	0
Muscle	ENSG00000235524	MTCO1P23	ENSG00000235524	ENSG00000235524	processed_pseudogene	processed_pseudogene					0	0					1_to_1	identical gene model		1	1	1	1				GRC Housekeeping										0
Muscle	ENSG00000235525	FTLP1	ENSG00000235525	ENSG00000235525	processed_pseudogene	processed_pseudogene					0	0					1_to_1	identical gene model		2	2	1	1	diff_parts_same_contig										0	EFO_0000341	0.0014783	0
Muscle	ENSG00000235526		ENSG00000235526	ENSG00000235526	lncRNA	lncRNA					0	0					1_to_1	identical gene model		2	2	1	1			Clone Problem, GRC Housekeeping											0
Muscle	ENSG00000235527	HIPK1-AS1	ENSG00000235527	ENSG00000235527	lncRNA	lncRNA	0.313333	0.313333	0.25	0.25	0	0	0.00271477	0.0267464	0.5	0.5	1_to_1	identical gene model		2;2;3;5;2;2	3;2;5;2;2;2	6	6	diff_parts_same_contig		Variation, Clone Problem, GRC Housekeeping	Variation							0	EFO_0000198	0.0017968	0
Muscle	ENSG00000235529	AGAP1-IT1	ENSG00000235529	ENSG00000235529	lncRNA	lncRNA	0.666667	0.666667	0.6	0.6	1	1	0.00271477	0.0267464	0	0	1_to_1	identical gene model		2	2	1	1														0
Muscle	ENSG00000235530	TMEM11-DT	ENSG00000235530	ENSG00000235530	lncRNA	lncRNA	0.2425	0.2425	0.245	0.245	1	1	0.00271477	0.0267464	0.77619	0.77619	1_to_1	identical gene model		3;2;2	2;3;2	3	3			Clone Problem, GRC Housekeeping, Localization Problem	Clone Problem							0	EFO_1000044	0.034046	0
Muscle	ENSG00000235531	MSC-AS1	ENSG00000235531	ENSG00000235531	lncRNA	lncRNA	0.725	0.725	0.51	0.51	1	1	0.00271477	0.0267464	0.967479	0.967479	1_to_1	identical gene model		3;2;4;7;6;4;4;5;3;4;5;4;4;4	4;5;4;3;4;5;4;4;7;4;4;6;3;2	14	14											0	EFO_0000349	0.030322	0
Muscle	ENSG00000235532	LINC00402	ENSG00000235532	ENSG00000235532	lncRNA	lncRNA	0.446667	0.446667	0.18	0.18	0	0	0.00271477	0.0267464	0	0	1_to_1	identical gene model		2	2	1	1					High Signal Region						0	EFO_0000676	0.024148	0
Muscle	ENSG00000235533		ENSG00000235533	ENSG00000235533	lncRNA	lncRNA	1.16	1.16	1.16	1.16	0	0			0	0	1_to_1	identical gene model		3	3	1	1														0
Muscle	ENSG00000235534	FECHP1	ENSG00000235534	ENSG00000235534	processed_pseudogene	processed_pseudogene					0	0					1_to_1	identical gene model		1	1	1	1														0
Muscle	ENSG00000235535	TRDN-AS1	ENSG00000235535	ENSG00000235535	lncRNA	lncRNA	0.896	0.896	0.7	0.7	1	1	0.00271477	0.0267464	0.37619	0.37619	1_to_1	identical gene model		3;2;3;3;9;4;2;2;3;2;4;3;4;4;4;3;3;3;3	9;3;3;4;3;3;2;4;3;3;3;4;2;3;2;2;4;3;4	19	19					Low Mappability						0	EFO_0000676	0.019758	0
Muscle	ENSG00000235537		ENSG00000235537	ENSG00000235537	lncRNA	lncRNA					0	0					1_to_1	identical gene model		3;3	3;3	2	2														0
Muscle	ENSG00000235538		ENSG00000235538	ENSG00000235538	lncRNA	lncRNA	0.325	0.323333	0.365	0.36	1	1	0.00271477	0.0267464	0.104167	0.104167	1_to_1	identical gene model		2;2;2;4;5;2;5;4;5;3;5;3;5;2;4	2	15	1	diff_parts_same_contig, new_contig_added										0	HP_0001636	0.0027271	0
Muscle	ENSG00000235539	MTND1P33	ENSG00000235539	ENSG00000235539	processed_pseudogene	processed_pseudogene					0	0					1_to_1	identical gene model	0.99869	1	1	1	1	new_contig_added		Path Problem	Path Problem										0
Muscle	ENSG00000235544	RPS11P1	ENSG00000235544	ENSG00000235544	processed_pseudogene	processed_pseudogene					0	0					1_to_1	identical gene model		1	1	1	1	diff_parts_same_contig													0
Muscle	ENSG00000235545	DOCK7-DT	ENSG00000235545	ENSG00000235545	lncRNA	lncRNA					0	0					1_to_1	identical gene model		2	2	1	1			Clone Problem								0	EFO_0008511	0.0025253	0
Muscle	ENSG00000235546		ENSG00000235546	ENSG00000235546	processed_pseudogene	processed_pseudogene					0	0					1_to_1	identical gene model		1	1	1	1	diff_parts_same_contig		GRC Housekeeping, Localization Problem											0
Muscle	ENSG00000235547	NDUFB11P1	ENSG00000235547	ENSG00000235547	processed_pseudogene	processed_pseudogene					0	0					1_to_1	identical gene model		1	1	1	1			Clone Problem	Clone Problem										0
Muscle	ENSG00000235548	HEBP2P1	ENSG00000235548	ENSG00000235548	processed_pseudogene	processed_pseudogene					0	0					1_to_1	identical gene model		1	1	1	1			Path Problem	Path Problem										0
Muscle	ENSG00000235549	EIF1P2	ENSG00000235549	ENSG00000235549	processed_pseudogene	processed_pseudogene					0	0					1_to_1	identical gene model		2	2	1	1	diff_parts_same_contig		Clone Problem											0
Muscle	ENSG00000235550	ANKRD26P2	ENSG00000235550	ENSG00000235550	unprocessed_pseudogene	unprocessed_pseudogene					0	0					1_to_1	identical gene model		7	7	1	1														0
Muscle	ENSG00000235552	RPL6P27	ENSG00000235552	ENSG00000235552	transcribed_processed_pseudogene	transcribed_processed_pseudogene	5.40125	5.39875	4.76	4.755	1	1	0.00271477	0.0267464	0.952018	0.952151	1_to_1	identical gene model		1;2	1;2	2	2														0
Muscle	ENSG00000235554	SRSF6P2	ENSG00000235554	ENSG00000235554	processed_pseudogene	processed_pseudogene	0.73375	0.73375	0.795	0.795	1	1	0.00271477	0.0267464	0.104167	0.104167	1_to_1	identical gene model		1	1	1	1			GRC Housekeeping, Localization Problem											0
Muscle	ENSG00000235555	SUMO1P4	ENSG00000235555	ENSG00000235555	processed_pseudogene	processed_pseudogene					0	0					1_to_1	identical gene model		1	1	1	1	diff_parts_same_contig													0
Muscle	ENSG00000235558	GUSBP17	ENSG00000235558	ENSG00000235558	unprocessed_pseudogene	unprocessed_pseudogene					0	0			1	1	1_to_1	identical gene model		4	4	1	1			Path Problem, Unknown	Path Problem, Unknown	High Signal Region	High Signal Region								0
Muscle	ENSG00000235559	NOP56P1	ENSG00000235559	ENSG00000235559	processed_pseudogene	processed_pseudogene	4.12	4.12	4.12	4.12	0	0			0	0	1_to_1	identical gene model		1	1	1	1			Path Problem, Variation, GRC Housekeeping	Path Problem, Variation, GRC Housekeeping										0
Muscle	ENSG00000235560	ZNF747-DT	ENSG00000235560	ENSG00000235560	lncRNA	lncRNA	0.3	0.3	0.3	0.3	0	0			0.991667	0.991667	1_to_1	identical gene model		2;2;2	2;2;2	3	3											0	EFO_0000637	0.018203	0
Muscle	ENSG00000235563		ENSG00000235563	ENSG00000235563	lncRNA	lncRNA	0.26	0.26	0.26	0.26	0	0			0	0	1_to_1	identical gene model		2	2	1	1			Clone Problem								0	EFO_1000189	0.014129	0
Muscle	ENSG00000235564		ENSG00000235564	ENSG00000235564	lncRNA	lncRNA					0	0					1_to_1	identical gene model	0.999804	3	3	1	1	diff_parts_same_contig, new_contig_added		GRC Housekeeping											0
Muscle	ENSG00000235568	NFAM1	ENSG00000235568	ENSG00000235568	protein_coding	protein_coding	1.48	1.48	0.31	0.31	1	1	0.00271477	0.0267464	0.0308014	0.0308014	1_to_1	identical gene model		6;3	6;3	2	2			Clone Problem	Clone Problem							0	EFO_0003761;EFO_0000289	0.2918	0
Muscle	ENSG00000235570	LINC00533	ENSG00000235570	ENSG00000235570	lncRNA	lncRNA					0	0					1_to_1	identical gene model		2	2	1	1			Path Problem, Variation	Path Problem, Variation										0
Muscle	ENSG00000235571	SNX18P14	ENSG00000235571	ENSG00000235571	processed_pseudogene	processed_pseudogene					0	0					1_to_1	identical gene model		1	1	1	1	diff_parts_same_contig		Gap, Path Problem	Gap, Path Problem										0
Muscle	ENSG00000235572		ENSG00000235572	ENSG00000235572	lncRNA	lncRNA					0	0					1_to_1	identical gene model		3;3;3	3;3;3	3	3	diff_parts_same_contig		Variation	Variation										0
Muscle	ENSG00000235573		ENSG00000235573	ENSG00000235573	processed_pseudogene	processed_pseudogene					0	0					1_to_1	identical gene model		1	1	1	1			Clone Problem	Clone Problem										0
Muscle	ENSG00000235574		ENSG00000235574	ENSG00000235574	processed_pseudogene	processed_pseudogene	0.21	0.21	0.21	0.21	0	0			0	0	1_to_1	identical gene model		1	1	1	1	diff_parts_same_contig													0
Muscle	ENSG00000235575		ENSG00000235575	ENSG00000235575	lncRNA	lncRNA					0	0					1_to_1	identical gene model		2	2	1	1														0
Muscle	ENSG00000235576	LINC01871	ENSG00000235576	ENSG00000235576	lncRNA	lncRNA	19.85	19.845	19.85	19.845	0	0			0	0	1_to_1	identical gene model		2	2	1	1											0	EFO_0005045	0.01044	0
Muscle	ENSG00000235578		ENSG00000235578	ENSG00000235578	lncRNA	lncRNA					0	0					1_to_1	identical gene model		2	2	1	1	diff_parts_same_contig		Path Problem, Gap, GRC Housekeeping, Localization Problem, Clone Problem	Path Problem, Gap, Clone Problem	High Signal Region	High Signal Region								0
Muscle	ENSG00000235579	RPL38P5	ENSG00000235579	ENSG00000235579	processed_pseudogene	processed_pseudogene					0	0					1_to_1	identical gene model		1	1	1	1														0
Muscle	ENSG00000235581		ENSG00000235581	ENSG00000235581	processed_pseudogene	processed_pseudogene					0	0					1_to_1	identical gene model		1	1	1	1	diff_parts_same_contig													0
Muscle	ENSG00000235582		ENSG00000235582	ENSG00000235582	processed_pseudogene	processed_pseudogene					0	0					1_to_1	identical gene model		1	1	1	1														0
Muscle	ENSG00000235584		ENSG00000235584	ENSG00000235584	lncRNA	lncRNA	0.22	0.22	0.22	0.22	0	0			0	0	1_to_1	identical gene model		2;3;2;3;2	2;2;3;3;2	5	5	diff_parts_same_contig		Path Problem	Path Problem							0	EFO_0003060	0.035091	0
Muscle	ENSG00000235586		ENSG00000235586	ENSG00000235586	lncRNA	lncRNA					0	0					1_to_1	identical gene model		2	2	1	1	diff_parts_same_contig													0
Muscle	ENSG00000235587	GAPDHP65	ENSG00000235587	ENSG00000235587	processed_pseudogene	processed_pseudogene	0.306667	0.306667	0.26	0.26	0	0	0.00271477	0.0267464	0.111111	0.111111	1_to_1	identical gene model		1	1	1	1														0
Muscle	ENSG00000235590	GNAS-AS1	ENSG00000235590	ENSG00000235590	lncRNA	lncRNA	0.245	0.245	0.245	0.245	1	1	0.00271477	0.0267464	0.849689	0.849689	1_to_1	identical gene model		5;2;4;3	5;3;4;2	4	4	diff_parts_same_contig, new_contig_added						1	Pseudohypoparathyroidism, type IB	3	known_molec_cause	0	Orphanet_260305	0.048792	0
Muscle	ENSG00000235592		ENSG00000235592	ENSG00000235592	unprocessed_pseudogene	unprocessed_pseudogene					0	0					1_to_1	identical gene model		6	6	1	1	diff_parts_same_contig													0
Muscle	ENSG00000235593	RBMS3-AS1	ENSG00000235593	ENSG00000235593	lncRNA	lncRNA					0	0					1_to_1	identical gene model		3	3	1	1														0
Muscle	ENSG00000235594		ENSG00000235594	ENSG00000235594	processed_pseudogene	processed_pseudogene					0	0					1_to_1	identical gene model		2	2	1	1	diff_parts_same_contig													0
Muscle	ENSG00000235595	GAPDHP23	ENSG00000235595	ENSG00000235595	processed_pseudogene	processed_pseudogene					0	0					1_to_1	identical gene model		1	1	1	1			Clone Problem, GRC Housekeeping											0
Muscle	ENSG00000235597	LINC01102	ENSG00000235597	ENSG00000235597	lncRNA	lncRNA					0	0					1_to_1	identical gene model		2;2;5;4;5;5;4;6;5;4;3;4;3;4;4;4;3;2;4;7;4;6;3;5;3;4;4;6;3;3;5;5;5;3;4	4;4;4;4;5;4;4;3;5;3;2;4;5;6;2;5;5;5;4;6;4;6;7;4;5;4;3;2;3;4;3;3;3;3;5	35	35	diff_parts_same_contig		Path Problem	Path Problem							0	EFO_0002939	0.026637	0
Muscle	ENSG00000235598	RRM2P4	ENSG00000235598	ENSG00000235598	processed_pseudogene	processed_pseudogene					0	0					1_to_1	identical gene model		1	1	1	1	new_contig_added		Path Problem	Path Problem										0
Muscle	ENSG00000235601	BARX1-DT	ENSG00000235601	ENSG00000235601	lncRNA	lncRNA					0	0					1_to_1	identical gene model		2;3	3;2	2	2											0	EFO_0003060	0.035197	0
Muscle	ENSG00000235602	POU5F1P3	ENSG00000235602	ENSG00000235602	processed_pseudogene	processed_pseudogene	0.9125	0.91125	0.495	0.495	1	1	0.00271477	0.0267464	0	0	1_to_1	identical gene model		1	1	1	1											0	EFO_0000311	0.075949	0
Muscle	ENSG00000235605		ENSG00000235605	ENSG00000235605	processed_pseudogene	processed_pseudogene	9.56875	9.56125	9.55	9.55	1	1	0.00271477	0.0267464	0	0	1_to_1	identical gene model		1	1	1	1														0
Muscle	ENSG00000235606	AK4P6	ENSG00000235606	ENSG00000235606	processed_pseudogene	processed_pseudogene					0	0					1_to_1	identical gene model		1	1	1	1														0
Muscle	ENSG00000235608	NKX1-1	ENSG00000235608	ENSG00000235608	protein_coding	protein_coding					0	0					1_to_1	identical gene model		2	2	1	1			Variation, GRC Housekeeping, Localization Problem	Variation							0	EFO_0006797	0.12227	0
Muscle	ENSG00000235609		ENSG00000235609	ENSG00000235609	lncRNA	lncRNA	0.5125	0.5125	0.535	0.535	1	1	0.00271477	0.0267464	0.118519	0.118519	1_to_1	identical gene model		4	4	1	1	new_contig_added, diff_parts_same_contig		GRC Housekeeping	GRC Housekeeping							0	Orphanet_100	0.0049117	0
Muscle	ENSG00000235610		ENSG00000235610	ENSG00000235610	lncRNA	lncRNA					0	0					1_to_1	identical gene model		2	2	1	1														0
Muscle	ENSG00000235612		ENSG00000235612	ENSG00000235612	lncRNA	lncRNA					0	0					1_to_1	identical gene model		3	3	1	1			Clone Problem											0
Muscle	ENSG00000235613	NSRP1P1	ENSG00000235613	ENSG00000235613	processed_pseudogene	processed_pseudogene	0.45	0.45	0.45	0.45	0	0			0	0	1_to_1	identical gene model		1	1	1	1			Clone Problem, GRC Housekeeping											0
Muscle	ENSG00000235615		ENSG00000235615	ENSG00000235615	lncRNA	lncRNA					0	0					1_to_1	identical gene model		3	3	1	1			Path Problem	Path Problem							0	EFO_0000702	0.005232	0
Muscle	ENSG00000235616	ST13P2	ENSG00000235616	ENSG00000235616	processed_pseudogene	processed_pseudogene	1.78	1.78	1.78	1.78	0	0			0	0	1_to_1	identical gene model		1	1	1	1														0
Muscle	ENSG00000235617		ENSG00000235617	ENSG00000235617	unprocessed_pseudogene	unprocessed_pseudogene					0	0					1_to_1	identical gene model		1	1	1	1	diff_parts_same_contig		Clone Problem	Clone Problem										0
Muscle	ENSG00000235618	FAM21EP	ENSG00000235618	ENSG00000235618	transcribed_unprocessed_pseudogene	transcribed_unprocessed_pseudogene	0.4	0.398571	0.28	0.28	1	1	0.00271477	0.0267464	0.336161	0.336161	1_to_1	identical gene model		10;7;9	7;9;10	3	3	diff_parts_same_contig		Gap	Gap, Path Problem, GRC Housekeeping										0
Muscle	ENSG00000235619	RPL36AP33	ENSG00000235619	ENSG00000235619	processed_pseudogene	processed_pseudogene	1.64	1.64	1.64	1.64	0	0			0	0	1_to_1	identical gene model		1	1	1	1														0
Muscle	ENSG00000235620		ENSG00000235620	ENSG00000235620	lncRNA	lncRNA					0	0					1_to_1	identical gene model		3	3	1	1														0
Muscle	ENSG00000235621	LINC00494	ENSG00000235621	ENSG00000235621	lncRNA	lncRNA					0	0			1	1	1_to_1	identical gene model		5;2;3;4;3;3;4;4;3;3;2;3;4;3;3	3;4;2;3;4;3;3;3;4;2;5;3;3;4;3	15	15	diff_parts_same_contig										0	EFO_0000616	0.018479	0
Muscle	ENSG00000235623	OR7E110P	ENSG00000235623	ENSG00000235623	unprocessed_pseudogene	unprocessed_pseudogene					0	0					1_to_1	identical gene model		1	1	1	1				GRC Housekeeping										0
Muscle	ENSG00000235625		ENSG00000235625	ENSG00000235625	lncRNA	lncRNA					0	0					1_to_1	identical gene model		2	2	1	1														0
Muscle	ENSG00000235626	KRT18P66	ENSG00000235626	ENSG00000235626	processed_pseudogene	processed_pseudogene					0	0					1_to_1	identical gene model		1	1	1	1														0
Muscle	ENSG00000235627	SNRPFP4	ENSG00000235627	ENSG00000235627	processed_pseudogene	processed_pseudogene					0	0					1_to_1	identical gene model		1	1	1	1			Clone Problem	Clone Problem										0
Muscle	ENSG00000235628	TNR-IT1	ENSG00000235628	ENSG00000235628	lncRNA	lncRNA					0	0					1_to_1	identical gene model		2	2	1	1	diff_parts_same_contig													0
Muscle	ENSG00000235629	LINC02922	ENSG00000235629	ENSG00000235629	lncRNA	lncRNA					0	0					1_to_1	identical gene model		2	2	1	1	diff_parts_same_contig		Clone Problem	Clone Problem							0	MONDO_0100096	0.0052197	0
Muscle	ENSG00000235631	RNF148	ENSG00000235631	ENSG00000235631	protein_coding	protein_coding	0.38	0.38	0.38	0.38	0	0			0	0	1_to_1	identical gene model		1;3	1;3	2	2	diff_parts_same_contig										0	EFO_0003923	0.12747	0
Muscle	ENSG00000235635		ENSG00000235635	ENSG00000235635	lncRNA	lncRNA					0	0					1_to_1	identical gene model		2	2	1	1	diff_parts_same_contig													0
Muscle	ENSG00000235636	NUS1P1	ENSG00000235636	ENSG00000235636	processed_pseudogene	processed_pseudogene	0.98	0.98	0.57	0.57	1	1	0.00271477	0.0267464	0.800265	0.800265	1_to_1	identical gene model		1	1	1	1	diff_parts_same_contig													0
Muscle	ENSG00000235637		ENSG00000235637	ENSG00000235637	lncRNA	lncRNA					0	0					1_to_1	identical gene model		2	2	1	1	diff_parts_same_contig			Gap, GRC Housekeeping										0
Muscle	ENSG00000235638	MTND6P14	ENSG00000235638	ENSG00000235638	processed_pseudogene	processed_pseudogene					0	0					1_to_1	identical gene model		1	1	1	1	new_contig_added		GRC Housekeeping	GRC Housekeeping										0
Muscle	ENSG00000235639		ENSG00000235639	ENSG00000235639	processed_pseudogene	processed_pseudogene					0	0					1_to_1	identical gene model		1	1	1	1														0
Muscle	ENSG00000235640	ELOAP1	ENSG00000235640	ENSG00000235640	processed_pseudogene	processed_pseudogene					0	0					1_to_1	identical gene model		1	1	1	1	diff_parts_same_contig		Path Problem	Path Problem										0
Muscle	ENSG00000235641	LINC00484	ENSG00000235641	ENSG00000235641	lncRNA	lncRNA					0	0			0.988095	0.988095	1_to_1	identical gene model		2;1;2;2;2	2;2;2;2;1	5	5											0	EFO_0002617	0.016975	0
Muscle	ENSG00000235642	PTP4A1P5	ENSG00000235642	ENSG00000235642	processed_pseudogene	processed_pseudogene					0	0					1_to_1	identical gene model		1	1	1	1	diff_parts_same_contig													0
Muscle	ENSG00000235643	LINC01647	ENSG00000235643	ENSG00000235643	lncRNA	lncRNA					0	0					1_to_1	identical gene model		3	3	1	1	diff_parts_same_contig		GRC Housekeeping, Localization Problem											0
Muscle	ENSG00000235644	RPL10P5	ENSG00000235644	ENSG00000235644	processed_pseudogene	processed_pseudogene					0	0					1_to_1	identical gene model		1	1	1	1			Path Problem	Path Problem										0
Muscle	ENSG00000235645	LINC02651	ENSG00000235645	ENSG00000235645	lncRNA	lncRNA					0	0					1_to_1	identical gene model		4	4	1	1				GRC Housekeeping										0
Muscle	ENSG00000235646	MTND1P2	ENSG00000235646	ENSG00000235646	unprocessed_pseudogene	unprocessed_pseudogene					0	0					1_to_1	identical gene model		1	1	1	1														0
Muscle	ENSG00000235647	MTFR2P2	ENSG00000235647	ENSG00000235647	processed_pseudogene	processed_pseudogene					0	0					1_to_1	identical gene model		1	1	1	1	diff_parts_same_contig		Clone Problem	Clone Problem										0
Muscle	ENSG00000235651	G3BP1P1	ENSG00000235651	ENSG00000235651	processed_pseudogene	processed_pseudogene	0.19	0.19	0.19	0.19	0	0			0	0	1_to_1	identical gene model		1	1	1	1			Path Problem	Path Problem										0
Muscle	ENSG00000235652	EPM2A-DT	ENSG00000235652	ENSG00000235652	lncRNA	lncRNA	1.74	1.735	1.865	1.86	1	1	0.00271477	0.0267464	0.988226	0.988226	1_to_1	identical gene model		4;3;3;3;2;4;3;2;3;3;4;3;4;3;3;2;3	3;2;4;3;3;3;4;4;3;2;3;3;3;2;3;4;3	17	17	new_contig_added, diff_parts_same_contig										0	EFO_0008508	0.012542	0
Muscle	ENSG00000235653		ENSG00000235653	ENSG00000235653	processed_pseudogene	processed_pseudogene					0	0					1_to_1	identical gene model		1	1	1	1	diff_parts_same_contig													0
Muscle	ENSG00000235655	H3P6	ENSG00000235655	ENSG00000235655	processed_pseudogene	processed_pseudogene	40.1962	40.1825	36.37	36.37	1	1	0.00271477	0.0267464	0.650977	0.650977	1_to_1	identical gene model		1	1	1	1	diff_parts_same_contig										0	EFO_0003025;HP_0011974;MONDO_0044903	0.014783	0
Muscle	ENSG00000235656	RPL36P18	ENSG00000235656	ENSG00000235656	processed_pseudogene	processed_pseudogene					0	0					1_to_1	identical gene model		1	1	1	1	diff_parts_same_contig, hg19_errors_corrected		Path Problem, Gap	Path Problem										0
Muscle	ENSG00000235659		ENSG00000235659	ENSG00000235659	lncRNA	lncRNA	0.96	0.96	0.96	0.96	0	0			0	0	1_to_1	identical gene model		2	2	1	1	diff_parts_same_contig, new_contig_added		Gap, GRC Housekeeping, Path Problem	Gap, GRC Housekeeping	High Signal Region	High Signal Region					0	EFO_0000702	0.0043594	0
Muscle	ENSG00000235660	LINC00345	ENSG00000235660	ENSG00000235660	lncRNA	lncRNA	0.206	0.206	0.17	0.17	1	1	0.00271477	0.0267464	0	0	1_to_1	identical gene model		2;2	2;2	2	2					High Signal Region									0
Muscle	ENSG00000235661	MIR670HG	ENSG00000235661	ENSG00000235661	lncRNA	lncRNA					0	0					1_to_1	identical gene model		2	2	1	1														0
Muscle	ENSG00000235663	SAPCD1-AS1	ENSG00000235663	ENSG00000235663	lncRNA	lncRNA					0	0			1	1	1_to_1	identical gene model		2	2	1	1			Path Problem, Variation, GRC Housekeeping	Path Problem, Variation, GRC Housekeeping							0	EFO_0000637	0.026078	0
Muscle	ENSG00000235665	LINC00298	ENSG00000235665	ENSG00000235665	lncRNA	lncRNA					0	0					1_to_1	identical gene model		4;4;6;4	4;6;4;4	4	4	new_contig_added, diff_parts_same_contig										0	EFO_0000699	0.0011844	0
Muscle	ENSG00000235669	CHN2-AS1	ENSG00000235669	ENSG00000235669	lncRNA	lncRNA	0.59	0.59	0.59	0.59	0	0			0	0	1_to_1	identical gene model		3	3	1	1											0	EFO_0002496	0.042014	0
Muscle	ENSG00000235670	RPL21P40	ENSG00000235670	ENSG00000235670	processed_pseudogene	processed_pseudogene					0	0					1_to_1	identical gene model		1	1	1	1														0
Muscle	ENSG00000235672		ENSG00000235672	ENSG00000235672	transcribed_processed_pseudogene	transcribed_processed_pseudogene	0.48	0.48	0.48	0.48	0	0			0	0	1_to_1	identical gene model		1	1	1	1			GRC Housekeeping, Localization Problem											0
Muscle	ENSG00000235673		ENSG00000235673	ENSG00000235673	processed_pseudogene	processed_pseudogene					0	0					1_to_1	identical gene model		1	1	1	1			Clone Problem											0
Muscle	ENSG00000235674	LDHAP2	ENSG00000235674	ENSG00000235674	processed_pseudogene	processed_pseudogene	0.385	0.385	0.385	0.385	0	0			0.708333	0.708333	1_to_1	identical gene model		1	1	1	1	diff_parts_same_contig													0
Muscle	ENSG00000235677	NPM1P26	ENSG00000235677	ENSG00000235677	processed_pseudogene	processed_pseudogene	0.485	0.485	0.485	0.485	0	0			0	0	1_to_1	identical gene model		1	1	1	1														0
Muscle	ENSG00000235678	OR5AN2P	ENSG00000235678	ENSG00000235678	unprocessed_pseudogene	unprocessed_pseudogene					0	0					1_to_1	identical gene model		1	1	1	1	diff_parts_same_contig													0
Muscle	ENSG00000235679		ENSG00000235679	ENSG00000235679	processed_pseudogene	processed_pseudogene					0	0					1_to_1	identical gene model		1	1	1	1				GRC Housekeeping										0
Muscle	ENSG00000235681		ENSG00000235681	ENSG00000235681	processed_pseudogene	processed_pseudogene	9	9	9	9	0	0			0	0	1_to_1	identical gene model		1	1	1	1	new_contig_added		Variation, GRC Housekeeping	Variation, GRC Housekeeping										0
Muscle	ENSG00000235683		ENSG00000235683	ENSG00000235683	processed_pseudogene	processed_pseudogene	0.1	0.1	0.1	0.1	0	0			0	0	1_to_1	identical gene model		1	1	1	1				GRC Housekeeping										0
Muscle	ENSG00000235685		ENSG00000235685	ENSG00000235685	processed_pseudogene	processed_pseudogene					0	0					1_to_1	identical gene model		2	2	1	1	diff_parts_same_contig													0
Muscle	ENSG00000235686	PPIAP20	ENSG00000235686	ENSG00000235686	processed_pseudogene	processed_pseudogene					0	0					1_to_1	identical gene model		1	1	1	1														0
Muscle	ENSG00000235687	LINC00993	ENSG00000235687	ENSG00000235687	transcribed_unprocessed_pseudogene	transcribed_unprocessed_pseudogene					0	0					1_to_1	identical gene model		6;5;5;4	6;5;5;4	4	4	diff_parts_same_contig			GRC Housekeeping							0	EFO_0005537	0.032523	0
Muscle	ENSG00000235688	SNTG2-AS1	ENSG00000235688	ENSG00000235688	lncRNA	lncRNA	2.59333	2.59	1.67	1.66	0	0	0.00271477	0.0267464	0	0	1_to_1	identical gene model		2	2	1	1	diff_parts_same_contig										0	EFO_0005578	0.023841	0
Muscle	ENSG00000235689		ENSG00000235689	ENSG00000235689	unprocessed_pseudogene	unprocessed_pseudogene					0	0					1_to_1	identical gene model		3	3	1	1	new_contig_added, diff_parts_same_contig		Variation, Clone Problem	Variation, Clone Problem										0
Muscle	ENSG00000235690	CUBNP3	ENSG00000235690	ENSG00000235690	unprocessed_pseudogene	unprocessed_pseudogene					0	0					1_to_1	identical gene model		10	10	1	1				GRC Housekeeping										0
Muscle	ENSG00000235695	HIGD2AP2	ENSG00000235695	ENSG00000235695	processed_pseudogene	processed_pseudogene	1.78	1.77	1.78	1.77	0	0			0	0	1_to_1	identical gene model		1	1	1	1														0
Muscle	ENSG00000235698	PA2G4P2	ENSG00000235698	ENSG00000235698	processed_pseudogene	processed_pseudogene					0	0					1_to_1	identical gene model		1	1	1	1														0
Muscle	ENSG00000235699	CXorf51B	ENSG00000235699	ENSG00000235699	protein_coding	protein_coding					0	0					1_to_1	identical gene model		2	2	1	1	diff_parts_same_contig		Path Problem	Path Problem							0	EFO_0004645;EFO_0004873	0.21946	0
Muscle	ENSG00000235700	CYCSP52	ENSG00000235700	ENSG00000235700	processed_pseudogene	processed_pseudogene					0	0					1_to_1	identical gene model		1	1	1	1	diff_parts_same_contig		GRC Housekeeping								0	EFO_0000685	0.025111	0
Muscle	ENSG00000235701	PCBP2P1	ENSG00000235701	ENSG00000235701	processed_pseudogene	processed_pseudogene	1.2	1.2	0.64	0.64	1	1	0.00271477	0.0267464	0	0	1_to_1	identical gene model		1	1	1	1	diff_parts_same_contig		GRC Housekeeping											0
Muscle	ENSG00000235703	EOLA2-DT	ENSG00000235703	ENSG00000235703	lncRNA	lncRNA	2.6875	1.865	1.735	1.61	1	1	0.285217	0.0267464	0.926963	0.926626	1_to_1	identical gene model		2;10;2;12;15;3;7;2;2;14;10;14;6	14;10;14;15;2;12;10;3;7;6;2;2;2	13	13	new_contig_added, diff_parts_same_contig		Path Problem	Path Problem		High Signal Region					0	EFO_0000707	0.0052076	0
Muscle	ENSG00000235705		ENSG00000235705	ENSG00000235705	transcribed_processed_pseudogene	transcribed_processed_pseudogene					0	0					1_to_1	identical gene model		3;1;2;3	3;3;2;1	4	4			Gap	Gap, GRC Housekeeping										0
Muscle	ENSG00000235706	DICER1-AS1	ENSG00000235706	ENSG00000235706	lncRNA	lncRNA	3.83	3.82625	3.485	3.485	1	1	0.00271477	0.0267464	0.939476	0.939476	1_to_1	identical gene model		4;4;2;3;3;2;2	3;2;4;4;3;2;2	7	7	diff_parts_same_contig										0	EFO_0003884	0.0051561	0
Muscle	ENSG00000235707		ENSG00000235707	ENSG00000235707	processed_pseudogene	processed_pseudogene					0	0					1_to_1	identical gene model		1	1	1	1														0
Muscle	ENSG00000235710	TRIM67-AS1	ENSG00000235710	ENSG00000235710	lncRNA	lncRNA					0	0					1_to_1	identical gene model		3	3	1	1	new_contig_added, diff_parts_same_contig													0
Muscle	ENSG00000235711	ANKRD34C	ENSG00000235711	ENSG00000235711	protein_coding	protein_coding					0	0			0	0	1_to_1	identical gene model		1	1	1	1	diff_parts_same_contig										0	EFO_0006797	0.25399	0
Muscle	ENSG00000235713		ENSG00000235713	ENSG00000235713	unprocessed_pseudogene	unprocessed_pseudogene					0	0					1_to_1	identical gene model		1	1	1	1	diff_parts_same_contig													0
Muscle	ENSG00000235716	KRT18P46	ENSG00000235716	ENSG00000235716	processed_pseudogene	processed_pseudogene					0	0					1_to_1	identical gene model		1	1	1	1			Path Problem	Path Problem										0
Muscle	ENSG00000235717	DPP10-AS2	ENSG00000235717	ENSG00000235717	lncRNA	lncRNA					0	0					1_to_1	identical gene model		2	2	1	1			Path Problem	Path Problem										0
Muscle	ENSG00000235718	MFRP	ENSG00000235718	ENSG00000235718	protein_coding	protein_coding					0	0			1	1	1_to_1	identical gene model		10;4;3;6;15;5	15;10;4;6;5;3	6	6	diff_parts_same_contig						1	Microphthalmia, isolated 5;Nanophthalmos 2;Retinal degeneration, late-onset, autosomal dominant	3;3;3	known_molec_cause;known_molec_cause;known_molec_cause	0	EFO_0005569	0.69502	0
Muscle	ENSG00000235720	GABPAP	ENSG00000235720	ENSG00000235720	processed_pseudogene	processed_pseudogene	0.342	0.342	0.31	0.31	1	1	0.00271477	0.0267464	0.763131	0.763131	1_to_1	identical gene model		1	1	1	1											0	EFO_0003101;Orphanet_790	0.0073916	0
Muscle	ENSG00000235721		ENSG00000235721	ENSG00000235721	processed_pseudogene	processed_pseudogene					0	0					1_to_1	identical gene model		2	2	1	1			Gap, Path Problem	Gap, Path Problem		High Signal Region								0
Muscle	ENSG00000235724	PSMD14-DT	ENSG00000235724	ENSG00000235724	lncRNA	lncRNA	0.246667	0.246667	0.22	0.22	0	0	0.00271477	0.0267464	0.25	0.25	1_to_1	identical gene model		4;6;4;5;4;5;4;6;2;4;3	4;4;4;6;6;2;5;5;4;4;3	11	11			Path Problem	Path Problem	High Signal Region	High Signal Region					0	HP_0012864	0.01226	0
Muscle	ENSG00000235725	LINC03050	ENSG00000235725	ENSG00000235725	lncRNA	lncRNA					0	0					1_to_1	identical gene model		4	4	1	1														0
Muscle	ENSG00000235726		ENSG00000235726	ENSG00000235726	lncRNA	lncRNA	0.19	0.19	0.19	0.19	0	0			0	0	1_to_1	identical gene model		4;7;2;3;8;6	6;7;8;3;4;2	6	6						High Signal Region					0	EFO_0000365	0.038784	0
Muscle	ENSG00000235728		ENSG00000235728	ENSG00000235728	lncRNA	lncRNA					0	0					1_to_1	identical gene model		2	2	1	1														0
Muscle	ENSG00000235729		ENSG00000235729	ENSG00000235729	processed_pseudogene	processed_pseudogene					0	0					1_to_1	identical gene model		1	1	1	1	hg19_errors_corrected, diff_parts_same_contig		Path Problem	Path Problem										0
Muscle	ENSG00000235730	OR2AF1P	ENSG00000235730	ENSG00000235730	unprocessed_pseudogene	unprocessed_pseudogene					0	0					1_to_1	identical gene model		1	1	1	1	new_contig_added, diff_parts_same_contig		GRC Housekeeping	GRC Housekeeping										0
Muscle	ENSG00000235731	LINC02250	ENSG00000235731	ENSG00000235731	lncRNA	lncRNA	0.24	0.24	0.24	0.24	0	0			0	0	1_to_1	identical gene model		4;7;3;2;3;2;5	5;7;4;3;2;3;2	7	7			Gap, GRC Housekeeping	Gap, GRC Housekeeping							0	EFO_0002496;EFO_1001841	0.043463	0
Muscle	ENSG00000235734	HMGN1P36	ENSG00000235734	ENSG00000235734	processed_pseudogene	processed_pseudogene					0	0					1_to_1	identical gene model		1	1	1	1	diff_parts_same_contig		Path Problem	Path Problem										0
Muscle	ENSG00000235735	RPL7AP72	ENSG00000235735	ENSG00000235735	processed_pseudogene	processed_pseudogene					0	0					1_to_1	identical gene model		1	1	1	1	diff_parts_same_contig		Gap											0
Muscle	ENSG00000235736		ENSG00000235736	ENSG00000235736	lncRNA	lncRNA					0	0					1_to_1	identical gene model		2	2	1	1	diff_parts_same_contig													0
Muscle	ENSG00000235737	TRIM60P19	ENSG00000235737	ENSG00000235737	processed_pseudogene	processed_pseudogene					0	0					1_to_1	identical gene model		1	1	1	1	diff_parts_same_contig													0
Muscle	ENSG00000235738		ENSG00000235738	ENSG00000235738	processed_pseudogene	processed_pseudogene					0	0					1_to_1	identical gene model		1	1	1	1														0
Muscle	ENSG00000235740	PHACTR2-AS1	ENSG00000235740	ENSG00000235740	lncRNA	lncRNA	0.11	0.11	0.11	0.11	0	0			0	0	1_to_1	identical gene model		5;3;3	5;3;3	3	3	diff_parts_same_contig										0	EFO_0002496	0.048297	0
Muscle	ENSG00000235741	LINC02784	ENSG00000235741	ENSG00000235741	lncRNA	lncRNA	0.73	0.73	0.73	0.73	0	0			0	0	1_to_1	identical gene model		2	2	1	1	diff_parts_same_contig		Clone Problem											0
Muscle	ENSG00000235742		ENSG00000235742	ENSG00000235742	processed_pseudogene	processed_pseudogene					0	0					1_to_1	identical gene model		1	1	1	1														0
Muscle	ENSG00000235743		ENSG00000235743	ENSG00000235743	lncRNA	lncRNA					0	0					1_to_1	identical gene model		4;3	4;3	2	2														0
Muscle	ENSG00000235746	CTBP2P2	ENSG00000235746	ENSG00000235746	processed_pseudogene	processed_pseudogene					0	0					1_to_1	identical gene model		2	2	1	1														0
Muscle	ENSG00000235748	SEPTIN14P12	ENSG00000235748	ENSG00000235748	processed_pseudogene	processed_pseudogene					0	0					1_to_1	identical gene model		1	1	1	1														0
Muscle	ENSG00000235749		ENSG00000235749	ENSG00000235749	lncRNA	lncRNA					0	0			1	1	1_to_1	identical gene model		2;2;2;3;2;2;4;4;2;3	2;3;3;2;2;4;2;2;4;2	10	10	new_contig_added, diff_parts_same_contig													0
Muscle	ENSG00000235750	KIAA0040	ENSG00000235750	ENSG00000235750	protein_coding	protein_coding	1.29875	1.29625	0.915	0.915	1	1	0.00271477	0.0267464	0.994524	0.994524	1_to_1	identical gene model		4;4;3;5;5;2	4;4;2;3;5;5	6	6	diff_parts_same_contig										0	EFO_0006336	0.3756	0
Muscle	ENSG00000235756		ENSG00000235756	ENSG00000235756	processed_pseudogene	processed_pseudogene					0	0					1_to_1	identical gene model		1	1	1	1			Clone Problem, GRC Housekeeping											0
Muscle	ENSG00000235759	ARHGAP42P3	ENSG00000235759	ENSG00000235759	pseudogene	processed_pseudogene					0	0					1_to_1	identical gene model		3	3	1	1	diff_parts_same_contig, new_contig_added		Gap, Clone Problem	Path Problem, Clone Problem	High Signal Region									0
Muscle	ENSG00000235760	MSH2-OT1	ENSG00000235760	ENSG00000235760	lncRNA	lncRNA	1.17667	1.17667	0.91	0.91	0	0	0.00271477	0.0267464	0	0	1_to_1	identical gene model		3;2;2	2;3;2	3	3											0	EFO_0000305	0.014547	0
Muscle	ENSG00000235761	MTCO3P46	ENSG00000235761	ENSG00000235761	processed_pseudogene	processed_pseudogene					0	0					1_to_1	identical gene model		1	1	1	1	new_contig_added		GRC Housekeeping	GRC Housekeeping										0
Muscle	ENSG00000235763	SNRPGP5	ENSG00000235763	ENSG00000235763	processed_pseudogene	processed_pseudogene					0	0					1_to_1	identical gene model		1	1	1	1	diff_parts_same_contig			GRC Housekeeping										0
Muscle	ENSG00000235768	BRD7P5	ENSG00000235768	ENSG00000235768	processed_pseudogene	processed_pseudogene	0.145	0.145	0.145	0.145	0	0			0	0	1_to_1	identical gene model		1	1	1	1														0
Muscle	ENSG00000235770	LINC00607	ENSG00000235770	ENSG00000235770	lncRNA	lncRNA	0.245	0.245	0.245	0.245	0	0			0.962955	0.962955	1_to_1	identical gene model		4;6;2;9;10;5;6;6;10;7;8;6;6	10;6;10;7;9;6;8;2;6;6;6;5;4	13	13	new_contig_added, diff_parts_same_contig										0	EFO_0000637	0.02661	0
Muscle	ENSG00000235772		ENSG00000235772	ENSG00000235772	lncRNA	lncRNA	0.72	0.72	0.615	0.615	1	1	0.00271477	0.0267464	0	0	1_to_1	identical gene model		2	2	1	1	diff_parts_same_contig		GRC Housekeeping											0
Muscle	ENSG00000235774		ENSG00000235774	ENSG00000235774	lncRNA	lncRNA					0	0					1_to_1	identical gene model		3;3	3;3	2	2			Variation, Path Problem	Variation, Path Problem										0
Muscle	ENSG00000235775		ENSG00000235775	ENSG00000235775	unprocessed_pseudogene	unprocessed_pseudogene					0	0					1_to_1	identical gene model		1	1	1	1														0
Muscle	ENSG00000235776	RPL7AP70	ENSG00000235776	ENSG00000235776	processed_pseudogene	processed_pseudogene	0.90375	0.9025	0.51	0.51	1	1	0.00271477	0.0267464	0	0	1_to_1	identical gene model		1	1	1	1	diff_parts_same_contig		GRC Housekeeping, Localization Problem, Clone Problem	Clone Problem										0
Muscle	ENSG00000235777	DPYD-AS2	ENSG00000235777	ENSG00000235777	lncRNA	lncRNA	0.32	0.32	0.32	0.32	0	0			0	0	1_to_1	identical gene model		3;2	2;3	2	2	diff_parts_same_contig		Clone Problem, GRC Housekeeping	Clone Problem							0	EFO_1001841	0.04636	0
Muscle	ENSG00000235778		ENSG00000235778	ENSG00000235778	unprocessed_pseudogene	unprocessed_pseudogene					0	0					1_to_1	identical gene model		1	1	1	1			Variation, Path Problem	GRC Housekeeping, Variation, Path Problem	High Signal Region	High Signal Region								0
Muscle	ENSG00000235779		ENSG00000235779	ENSG00000235779	lncRNA	lncRNA					0	0					1_to_1	identical gene model		2;2;2;3;3;5;4;3;4;2;4;2;2;7;4;3;2;5;3;3;2;2;5;6;2;4;4;4;3;5;7;4;4;5;5;2;5;5;2	7;2;2;2;5;2;2;2;2;2;2;2;5;5;5;2;4;5;2;7;5;4;6;4;3;4;5;3;3;3;4;3;4;4;5;3;3;4;4	39	39														0
Muscle	ENSG00000235780	USP17L27	ENSG00000235780	ENSG00000235780	protein_coding	protein_coding					0	0					1_to_1	identical gene model		1	1	1	1	diff_parts_same_contig		Gap, GRC Housekeeping, Localization Problem	Gap	High Signal Region	High Signal Region					0	EFO_0000199	0.0029566	0
Muscle	ENSG00000235781	LINC02569	ENSG00000235781	ENSG00000235781	lncRNA	lncRNA	0.26	0.26	0.26	0.26	0	0			0	0	1_to_1	identical gene model		2	2	1	1			Path Problem, Variation, GRC Housekeeping	Path Problem, Variation, GRC Housekeeping										0
Muscle	ENSG00000235782		ENSG00000235782	ENSG00000235782	lncRNA	lncRNA					0	0					1_to_1	identical gene model		3	3	1	1	diff_parts_same_contig		Clone Problem								0	EFO_1001841	0.037132	0
Muscle	ENSG00000235784	HNRNPA1P29	ENSG00000235784	ENSG00000235784	processed_pseudogene	processed_pseudogene					0	0					1_to_1	identical gene model		1	1	1	1														0
Muscle	ENSG00000235785		ENSG00000235785	ENSG00000235785	lncRNA	lncRNA					0	0					1_to_1	identical gene model		3	3	1	1											0	EFO_1000044	0.039515	0
Muscle	ENSG00000235786	ZNRF3-IT1	ENSG00000235786	ENSG00000235786	lncRNA	lncRNA					0	0					1_to_1	identical gene model		2	2	1	1	diff_parts_same_contig		Path Problem, Clone Problem	Path Problem, Clone Problem							0	EFO_0000707	0.031657	0
Muscle	ENSG00000235787	RPL35AP8	ENSG00000235787	ENSG00000235787	processed_pseudogene	processed_pseudogene					0	0					1_to_1	identical gene model		1	1	1	1														0
Muscle	ENSG00000235790	PEF1-AS1	ENSG00000235790	ENSG00000235790	lncRNA	lncRNA					0	0			1	1	1_to_1	identical gene model		2;5;5;5;2;5;4;6;4;5;4;4;4;5;4;5;4;4;6;5;5;3;5;4	4;4;6;5;4;5;5;4;4;4;5;5;5;5;5;4;4;5;5;6;4;2;3;2	24	24			Clone Problem											0
Muscle	ENSG00000235794	MTND3P21	ENSG00000235794	ENSG00000235794	unprocessed_pseudogene	unprocessed_pseudogene					0	0					1_to_1	identical gene model		1	1	1	1			Clone Problem, GRC Housekeeping											0
Muscle	ENSG00000235795		ENSG00000235795	ENSG00000235795	lncRNA	lncRNA	0.36	0.36	0.36	0.36	0	0			0	0	1_to_1	identical gene model		2	2	1	1			Clone Problem, GRC Housekeeping											0
Muscle	ENSG00000235797		ENSG00000235797	ENSG00000235797	processed_pseudogene	processed_pseudogene					0	0					1_to_1	identical gene model		1	1	1	1	diff_parts_same_contig													0
Muscle	ENSG00000235802	HCFC1-AS1	ENSG00000235802	ENSG00000235802	lncRNA	lncRNA	2.27	2.27	2.36	2.36	1	1	0.00271477	0.0267464	0	0	1_to_1	identical gene model		2	2	1	1	diff_parts_same_contig, new_contig_added		Variation, Path Problem	Variation, Path Problem										0
Muscle	ENSG00000235803	MTCO2P23	ENSG00000235803	ENSG00000235803	processed_pseudogene	processed_pseudogene					0	0					1_to_1	identical gene model		1	1	1	1				GRC Housekeeping										0
Muscle	ENSG00000235804		ENSG00000235804	ENSG00000235804	processed_pseudogene	processed_pseudogene					0	0					1_to_1	identical gene model		2	2	1	1	diff_parts_same_contig		Clone Problem											0
Muscle	ENSG00000235805	SOCS5P3	ENSG00000235805	ENSG00000235805	processed_pseudogene	processed_pseudogene					0	0					1_to_1	identical gene model		1	1	1	1			Clone Problem	Clone Problem										0
Muscle	ENSG00000235806		ENSG00000235806	ENSG00000235806	lncRNA	lncRNA					0	0					1_to_1	identical gene model		5	5	1	1	diff_parts_same_contig													0
Muscle	ENSG00000235808	MYL6P2	ENSG00000235808	ENSG00000235808	processed_pseudogene	processed_pseudogene	0.84	0.84	0.84	0.84	0	0			0	0	1_to_1	identical gene model		1	1	1	1	diff_parts_same_contig		GRC Housekeeping											0
Muscle	ENSG00000235810		ENSG00000235810	ENSG00000235810	processed_pseudogene	processed_pseudogene					0	0					1_to_1	identical gene model		1	1	1	1				GRC Housekeeping										0
Muscle	ENSG00000235811		ENSG00000235811	ENSG00000235811	processed_pseudogene	processed_pseudogene					0	0					1_to_1	identical gene model		1	1	1	1	diff_parts_same_contig													0
Muscle	ENSG00000235812	ADAM21P1	ENSG00000235812	ENSG00000235812	transcribed_processed_pseudogene	transcribed_processed_pseudogene	0.23	0.23	0.23	0.23	0	0			0.916667	0.916667	1_to_1	identical gene model		1;1	1;1	2	2											0	HP_0040185;Orphanet_1106	0.0022175	0
Muscle	ENSG00000235813		ENSG00000235813	ENSG00000235813	lncRNA	lncRNA					0	0					1_to_1	identical gene model		4	4	1	1	diff_parts_same_contig										0	MONDO_0018531	0.012311	0
Muscle	ENSG00000235815		ENSG00000235815	ENSG00000235815	lncRNA	lncRNA					0	0					1_to_1	identical gene model	0.99952	3	3	1	1	new_contig_added		GRC Housekeeping	GRC Housekeeping										0
Muscle	ENSG00000235816	PRELID1P3	ENSG00000235816	ENSG00000235816	processed_pseudogene	processed_pseudogene					0	0					1_to_1	identical gene model		1	1	1	1				GRC Housekeeping										0
Muscle	ENSG00000235817		ENSG00000235817	ENSG00000235817	processed_pseudogene	processed_pseudogene					0	0					1_to_1	identical gene model		1	1	1	1	hg19_errors_corrected													0
Muscle	ENSG00000235818	VN1R17P	ENSG00000235818	ENSG00000235818	processed_pseudogene	processed_pseudogene					0	0					1_to_1	identical gene model		1	1	1	1			Variation	Variation										0
Muscle	ENSG00000235819		ENSG00000235819	ENSG00000235819	lncRNA	lncRNA	0.94	0.93	0.94	0.93	0	0			0	0	1_to_1	identical gene model		4;2;2;3	2;2;3;4	4	4											0	EFO_0000519	0.01902	0
Muscle	ENSG00000235820		ENSG00000235820	ENSG00000235820	lncRNA	lncRNA					0	0					1_to_1	identical gene model		3	3	1	1														0
Muscle	ENSG00000235821	IFITM4P	ENSG00000235821	ENSG00000235821	processed_pseudogene	processed_pseudogene					0	0					1_to_1	identical gene model		1	1	1	1			Path Problem, Variation, GRC Housekeeping	Path Problem, Variation, GRC Housekeeping							0	EFO_0000341	0.0014783	0
Muscle	ENSG00000235823	OLMALINC	ENSG00000235823	ENSG00000235823	lncRNA	lncRNA	0.67	0.67	0.66	0.66	1	1	0.00271477	0.0267464	0.995318	0.995318	1_to_1	identical gene model		2;5;4;6;4;7;4;4;3;3;4;3;5;4;3;3;3;4;3;4;3;6;3;2;5;4;4;4;3;4;4;2;3;1;3;4	3;4;3;4;5;4;6;7;3;3;4;4;3;4;3;4;6;4;3;4;5;3;3;4;4;3;2;1;3;4;2;4;4;2;5;3	36	36											0	EFO_0000616	0.019957	0
Muscle	ENSG00000235824	LINC00837	ENSG00000235824	ENSG00000235824	lncRNA	lncRNA					0	0					1_to_1	identical gene model		2;2;3;2;2;2;1	2;2;2;2;2;3;1	7	7				GRC Housekeeping							0	EFO_0000305	0.015287	0
Muscle	ENSG00000235827	TUBB8P9	ENSG00000235827	ENSG00000235827	unprocessed_pseudogene	unprocessed_pseudogene					0	0					1_to_1	identical gene model		4	4	1	1	diff_parts_same_contig													0
Muscle	ENSG00000235828	RPL36AP26	ENSG00000235828	ENSG00000235828	processed_pseudogene	processed_pseudogene	2.31	2.31	2.31	2.31	0	0			0	0	1_to_1	identical gene model		1	1	1	1	diff_parts_same_contig													0
Muscle	ENSG00000235829	TBCAP2	ENSG00000235829	ENSG00000235829	processed_pseudogene	processed_pseudogene					0	0					1_to_1	identical gene model		2	2	1	1			GRC Housekeeping, Localization Problem											0
Muscle	ENSG00000235830	SRGAP3-AS4	ENSG00000235830	ENSG00000235830	lncRNA	lncRNA	0.76	0.76	0.76	0.76	0	0			0	0	1_to_1	identical gene model		3	3	1	1														0
Muscle	ENSG00000235831	BHLHE40-AS1	ENSG00000235831	ENSG00000235831	lncRNA	lncRNA	0.115	0.115	0.115	0.115	0	0	0.00271477	0.0267464	0.974546	0.975051	1_to_1	exon_length_diff	0.985469	3;3;3;4;2;4	3;4;3;4;3;2	6	6	diff_parts_same_contig, new_contig_added		GRC Housekeeping	GRC Housekeeping	High Signal Region	High Signal Region								0
Muscle	ENSG00000235832	CNN2P3	ENSG00000235832	ENSG00000235832	processed_pseudogene	processed_pseudogene	0.985	0.985	0.985	0.985	0	0			0	0	1_to_1	identical gene model		1	1	1	1			GRC Housekeeping, Localization Problem, Gap, Path Problem	Localization Problem, Gap, GRC Housekeeping, Path Problem	High Signal Region	High Signal Region								0
Muscle	ENSG00000235833		ENSG00000235833	ENSG00000235833	processed_pseudogene	processed_pseudogene					0	0					1_to_1	identical gene model		1	1	1	1	diff_parts_same_contig		Path Problem, Gap	Gap, Path Problem	High Signal Region	High Signal Region								0
Muscle	ENSG00000235834		ENSG00000235834	ENSG00000235834	lncRNA	lncRNA					0	0					1_to_1	identical gene model		2	2	1	1	new_contig_added, diff_parts_same_contig										0	EFO_0000305	0.026535	0
Muscle	ENSG00000235836	KIF3AP1	ENSG00000235836	ENSG00000235836	processed_pseudogene	processed_pseudogene					0	0					1_to_1	identical gene model		1	1	1	1	diff_parts_same_contig													0
Muscle	ENSG00000235837		ENSG00000235837	ENSG00000235837	lncRNA	lncRNA	0.61	0.61	0.61	0.61	0	0			0	0	1_to_1	identical gene model		4	4	1	1	diff_parts_same_contig													0
Muscle	ENSG00000235838	HSP90AB7P	ENSG00000235838	ENSG00000235838	processed_pseudogene	processed_pseudogene					0	0					1_to_1	identical gene model		1	1	1	1				GRC Housekeeping										0
Muscle	ENSG00000235840		ENSG00000235840	ENSG00000235840	lncRNA	lncRNA					0	0					1_to_1	identical gene model		3	3	1	1			Path Problem	Path Problem										0
Muscle	ENSG00000235843		ENSG00000235843	ENSG00000235843	lncRNA	lncRNA					0	0					1_to_1	identical gene model		2	2	1	1	diff_parts_same_contig			GRC Housekeeping										0
Muscle	ENSG00000235845		ENSG00000235845	ENSG00000235845	lncRNA	lncRNA					0	0					1_to_1	identical gene model		2	2	1	1														0
Muscle	ENSG00000235847	LDHAP7	ENSG00000235847	ENSG00000235847	processed_pseudogene	processed_pseudogene					0	0					1_to_1	identical gene model		1	1	1	1	diff_parts_same_contig													0
Muscle	ENSG00000235848	RMDN2-AS1	ENSG00000235848	ENSG00000235848	lncRNA	lncRNA					0	0					1_to_1	identical gene model		4;2;3;3;3;4;4;3;3;7;3;2;3;2	7;4;4;3;3;4;3;3;2;3;2;3;2;3	14	14	new_contig_added, diff_parts_same_contig, hg19_errors_corrected		Variation, GRC Housekeeping	Variation, GRC Housekeeping							0	MONDO_0100096	0.019569	0
Muscle	ENSG00000235849	HS6ST2-AS1	ENSG00000235849	ENSG00000235849	lncRNA	lncRNA					0	0					1_to_1	identical gene model		3	3	1	1	diff_parts_same_contig										0	MONDO_0014722	0.0036958	0
Muscle	ENSG00000235852		ENSG00000235852	ENSG00000235852	lncRNA	lncRNA	0.27	0.27	0.27	0.27	0	0			0.971354	0.971354	1_to_1	identical gene model		2	2	1	1														0
Muscle	ENSG00000235855	OR7E145P	ENSG00000235855	ENSG00000235855	unprocessed_pseudogene	unprocessed_pseudogene					0	0					1_to_1	identical gene model		1	1	1	1	new_contig_added, diff_parts_same_contig													0
Muscle	ENSG00000235858		ENSG00000235858	ENSG00000235858	lncRNA	lncRNA					0	0					1_to_1	identical gene model		2	2	1	1				GRC Housekeeping										0
Muscle	ENSG00000235859		ENSG00000235859	ENSG00000235859	processed_pseudogene	processed_pseudogene	8.9975	8.99125	10.095	10.095	1	1	0.00271477	0.0267464	0	0	1_to_1	identical gene model		1	1	1	1	diff_parts_same_contig													0
Muscle	ENSG00000235861		ENSG00000235861	ENSG00000235861	processed_pseudogene	processed_pseudogene					0	0					1_to_1	identical gene model		1	1	1	1	diff_parts_same_contig		GRC Housekeeping	GRC Housekeeping										0
Muscle	ENSG00000235862		ENSG00000235862	ENSG00000235862	lncRNA	lncRNA					0	0					1_to_1	identical gene model		2	2	1	1											0	EFO_0000400	0.0021498	0
Muscle	ENSG00000235863	B3GALT4	ENSG00000235863	ENSG00000235863	protein_coding	protein_coding	5.08875	5.08625	3.98	3.975	1	1	0.00271477	0.0267464	0	0	1_to_1	identical gene model		1;2	1;2	2	2			Path Problem, Variation, GRC Housekeeping	Path Problem, Variation, GRC Housekeeping							0	EFO_0007985	0.10414	0
Muscle	ENSG00000235864	HSPA8P6	ENSG00000235864	ENSG00000235864	processed_pseudogene	processed_pseudogene					0	0					1_to_1	identical gene model		1	1	1	1														0
Muscle	ENSG00000235865	GSN-AS1	ENSG00000235865	ENSG00000235865	lncRNA	lncRNA	0.305	0.305	0.24	0.24	1	1	0.00271477	0.0267464	0.0547619	0.0547619	1_to_1	identical gene model		1	1	1	1											0	EFO_0000729	0.0076074	0
Muscle	ENSG00000235868	GAPDHP31	ENSG00000235868	ENSG00000235868	processed_pseudogene	processed_pseudogene					0	0					1_to_1	identical gene model		1	1	1	1	diff_parts_same_contig													0
Muscle	ENSG00000235869		ENSG00000235869	ENSG00000235869	processed_pseudogene	processed_pseudogene					0	0					1_to_1	identical gene model		1	1	1	1	diff_parts_same_contig													0
Muscle	ENSG00000235871		ENSG00000235871	ENSG00000235871	processed_pseudogene	processed_pseudogene					0	0					1_to_1	identical gene model		1	1	1	1			Path Problem	Path Problem										0
Muscle	ENSG00000235872		ENSG00000235872	ENSG00000235872	lncRNA	lncRNA					0	0			1	1	1_to_1	identical gene model		3	3	1	1											0	EFO_0003060	0.028975	0
Muscle	ENSG00000235875	ARHGEF7-AS2	ENSG00000235875	ENSG00000235875	lncRNA	lncRNA	0.818333	0.818333	0.64	0.64	1	1	0.00271477	0.0267464	0.410606	0.410606	1_to_1	identical gene model		2	2	1	1	new_contig_added										0	Orphanet_100	0.0055744	0
Muscle	ENSG00000235876	FEM1AP4	ENSG00000235876	ENSG00000235876	processed_pseudogene	processed_pseudogene	0.12	0.12	0.12	0.12	0	0			0	0	1_to_1	identical gene model		1	1	1	1			Unknown	Unknown										0
Muscle	ENSG00000235879	FAR1P1	ENSG00000235879	ENSG00000235879	processed_pseudogene	processed_pseudogene					0	0					1_to_1	identical gene model		1	1	1	1	diff_parts_same_contig													0
Muscle	ENSG00000235880		ENSG00000235880	ENSG00000235880	lncRNA	lncRNA					0	0					1_to_1	identical gene model		2	2	1	1														0
Muscle	ENSG00000235881		ENSG00000235881	ENSG00000235881	lncRNA	lncRNA					0	0					1_to_1	identical gene model		2	2	1	1			Path Problem	Path Problem							0	EFO_0000305	0.014958	0
Muscle	ENSG00000235884	LINC00941	ENSG00000235884	ENSG00000235884	lncRNA	lncRNA					0	0			1	1	1_to_1	identical gene model		5	5	1	1	new_contig_added, diff_parts_same_contig										0	EFO_0000199	0.036958	0
Muscle	ENSG00000235885	LINC01828	ENSG00000235885	ENSG00000235885	lncRNA	lncRNA					0	0					1_to_1	identical gene model		4;3;6;5;6;3;4;3;2;9;3;5;4;3	6;6;4;4;3;5;9;3;3;2;3;5;4;3	14	14											0	EFO_0000305	0.025291	0
Muscle	ENSG00000235886		ENSG00000235886	ENSG00000235886	lncRNA	lncRNA					0	0					1_to_1	identical gene model		3	3	1	1														0
Muscle	ENSG00000235887	LINC02799	ENSG00000235887	ENSG00000235887	lncRNA	lncRNA					0	0					1_to_1	identical gene model	0.99717	3	3	1	1	new_contig_added		Gap, GRC Housekeeping, Path Problem, Missing sequence	Gap, Clone Problem, Path Problem	High Signal Region	High Signal Region								0
Muscle	ENSG00000235888	LINC02940	ENSG00000235888	ENSG00000235888	lncRNA	lncRNA	0.295714	0.295714	0.25	0.25	1	1	0.00271477	0.0267464	0.838514	0.838514	1_to_1	identical gene model	0.999991	3;3;5;2;5;2	2;3;5;5;2;3	6	6	diff_parts_same_contig, new_contig_added		GRC Housekeeping								0	HP_0100806	0.010861	0
Muscle	ENSG00000235890	TSPEAR-AS1	ENSG00000235890	ENSG00000235890	lncRNA	lncRNA	0.19	0.19	0.19	0.19	0	0	0.00271477	0.0267464	0	0	1_to_1	identical gene model		3;6	6;3	2	2	diff_parts_same_contig										0	EFO_0000365	0.028539	0
Muscle	ENSG00000235892	PKMP2	ENSG00000235892	ENSG00000235892	processed_pseudogene	processed_pseudogene					0	0					1_to_1	identical gene model		1	1	1	1	new_contig_added		Gap											0
Muscle	ENSG00000235893		ENSG00000235893	ENSG00000235893	pseudogene	processed_pseudogene	3.51333	0.57	1.1	0.57	0	0			0	0	1_to_1	identical gene model		1	1	1	1	diff_parts_same_contig		Gap, Missing sequence, Localization Problem, GRC Housekeeping, Path Problem	Gap, Localization Problem, GRC Housekeeping, Path Problem	High Signal Region	High Signal Region								0
Muscle	ENSG00000235897	TM4SF19-AS1	ENSG00000235897	ENSG00000235897	lncRNA	lncRNA	2.125	2.125	2.125	2.125	0	0			0.5	0.5	1_to_1	identical gene model		2;2;2	2;2;2	3	3	diff_parts_same_contig		Unknown	Unknown										0
Muscle	ENSG00000235899	LINC01564	ENSG00000235899	ENSG00000235899	lncRNA	lncRNA					0	0			1	1	1_to_1	identical gene model		3;3;5	5;3;3	3	3			Variation, GRC Housekeeping	GRC Housekeeping							0	EFO_0003060	0.028284	0
Muscle	ENSG00000235901		ENSG00000235901	ENSG00000235901	processed_pseudogene	processed_pseudogene					0	0					1_to_1	identical gene model		1	1	1	1														0
Muscle	ENSG00000235902		ENSG00000235902	ENSG00000235902	lncRNA	lncRNA	0.85	0.85	0.85	0.85	0	0			0	0	1_to_1	identical gene model		2	2	1	1			GRC Housekeeping											0
Muscle	ENSG00000235903	CPB2-AS1	ENSG00000235903	ENSG00000235903	lncRNA	lncRNA					0	0			0.95	0.95	1_to_1	identical gene model		4;4;3;3;6;3;6;2;4;3;3;3;5;4;3;5;5;4	3;3;3;4;4;4;3;6;6;5;3;5;4;2;4;5;3;3	18	18											0	EFO_0003758	0.010669	0
Muscle	ENSG00000235904	RBMS3-AS3	ENSG00000235904	ENSG00000235904	lncRNA	lncRNA	3.10714	3.10429	2.19	2.19	1	1	0.00271477	0.0267464	0.84197	0.84197	1_to_1	identical gene model		2;2;4;3;3	4;3;2;2;3	5	5														0
Muscle	ENSG00000235907		ENSG00000235907	ENSG00000235907	processed_pseudogene	processed_pseudogene	0.94	0.94	0.94	0.94	0	0			0	0	1_to_1	identical gene model		1	1	1	1	diff_parts_same_contig		Clone Problem											0
Muscle	ENSG00000235908	RHOA-IT1	ENSG00000235908	ENSG00000235908	lncRNA	lncRNA	1.945	1.9425	0.92	0.92	1	1	0.00271477	0.0267464	0	0	1_to_1	identical gene model		2	2	1	1											0	EFO_0000400	0.0027476	0
Muscle	ENSG00000235910	APOA1-AS	ENSG00000235910	ENSG00000235910	lncRNA	lncRNA	1.09	1.09	1.09	1.09	0	0			0.75	0.75	1_to_1	identical gene model		2;3	2;3	2	2	diff_parts_same_contig		Clone Problem	Clone Problem							0	EFO_0003060	0.030002	0
Muscle	ENSG00000235911		ENSG00000235911	ENSG00000235911	lncRNA	lncRNA					0	0					1_to_1	identical gene model		2	2	1	1														0
Muscle	ENSG00000235912		ENSG00000235912	ENSG00000235912	processed_pseudogene	processed_pseudogene	93.7267	93.675	88.515	88.48	1	1	0.00271477	0.0267464	0.142857	0.142857	1_to_1	identical gene model		1	1	1	1			Clone Problem											0
Muscle	ENSG00000235914	MACROD2-AS1	ENSG00000235914	ENSG00000235914	lncRNA	lncRNA					0	0					1_to_1	identical gene model		2;3;3;2	3;2;3;2	4	4	new_contig_added, diff_parts_same_contig										0	EFO_0002496;EFO_1001841	0.051956	0
Muscle	ENSG00000235916	MRPS18CP7	ENSG00000235916	ENSG00000235916	processed_pseudogene	processed_pseudogene	1.23	1.23	1.23	1.23	0	0			0	0	1_to_1	identical gene model		1	1	1	1	new_contig_added		Path Problem, Gap	Path Problem										0
Muscle	ENSG00000235917	MTCO2P11	ENSG00000235917	ENSG00000235917	unprocessed_pseudogene	unprocessed_pseudogene	0.37	0.37	0.37	0.37	0	0			0	0	1_to_1	identical gene model		2	2	1	1														0
Muscle	ENSG00000235919	ASH1L-AS1	ENSG00000235919	ENSG00000235919	lncRNA	lncRNA	4.54875	4.545	4.825	4.82	1	1	0.00271477	0.0267464	0.436261	0.436261	1_to_1	identical gene model		2;2	2;2	2	2			GRC Housekeeping								0	EFO_0000275	0.0018479	0
Muscle	ENSG00000235920	THRAP3P3	ENSG00000235920	ENSG00000235920	processed_pseudogene	processed_pseudogene					0	0					1_to_1	identical gene model		1	1	1	1														0
Muscle	ENSG00000235922		ENSG00000235922	ENSG00000235922	processed_pseudogene	processed_pseudogene					0	0					1_to_1	identical gene model		1	1	1	1	diff_parts_same_contig													0
Muscle	ENSG00000235924	ZNRF2P3	ENSG00000235924	ENSG00000235924	processed_pseudogene	processed_pseudogene					0	0					1_to_1	identical gene model		1	1	1	1				GRC Housekeeping										0
Muscle	ENSG00000235926	RPS29P15	ENSG00000235926	ENSG00000235926	processed_pseudogene	processed_pseudogene					0	0					1_to_1	identical gene model		1	1	1	1	diff_parts_same_contig		Path Problem	Clone Problem, Variation, Path Problem										0
Muscle	ENSG00000235927	NEXN-AS1	ENSG00000235927	ENSG00000235927	lncRNA	lncRNA	2.39125	2.3875	2.89	2.885	1	1	0.00271477	0.0267464	0.116548	0.116548	1_to_1	identical gene model		3	3	1	1	diff_parts_same_contig		Clone Problem, GRC Housekeeping								0	EFO_0005842	0.0036524	0
Muscle	ENSG00000235929	TPT1P14	ENSG00000235929	ENSG00000235929	processed_pseudogene	processed_pseudogene					0	0					1_to_1	identical gene model		1	1	1	1	diff_parts_same_contig													0
Muscle	ENSG00000235930	HSPE1P12	ENSG00000235930	ENSG00000235930	processed_pseudogene	processed_pseudogene					0	0					1_to_1	identical gene model		1	1	1	1														0
Muscle	ENSG00000235931	LINC01553	ENSG00000235931	ENSG00000235931	lncRNA	lncRNA					0	0					1_to_1	identical gene model		1;2;3	3;2;1	3	3				GRC Housekeeping							0	EFO_0000305	0.040774	0
Muscle	ENSG00000235932		ENSG00000235932	ENSG00000235932	processed_pseudogene	processed_pseudogene					0	0			1		1_to_1	identical gene model		1	1	1	1	diff_parts_same_contig		Localization Problem, GRC Housekeeping, Gap, Path Problem	Localization Problem, Gap, GRC Housekeeping, Path Problem	High Signal Region	High Signal Region								0
Muscle	ENSG00000235933	LINC01779	ENSG00000235933	ENSG00000235933	lncRNA	lncRNA	0.27	0.27	0.27	0.27	0	0			0	0	1_to_1	identical gene model		2	2	1	1	diff_parts_same_contig		Clone Problem, GRC Housekeeping											0
Muscle	ENSG00000235934		ENSG00000235934	ENSG00000235934	lncRNA	lncRNA					0	0					1_to_1	identical gene model		3;2;3;2	2;2;3;3	4	4			Path Problem	Path Problem							0	EFO_0001064	0.0062502	0
Muscle	ENSG00000235937	RPL21P30	ENSG00000235937	ENSG00000235937	processed_pseudogene	processed_pseudogene					0	0					1_to_1	identical gene model		2	2	1	1														0
Muscle	ENSG00000235939		ENSG00000235939	ENSG00000235939	lncRNA	lncRNA					0	0					1_to_1	identical gene model		2	2	1	1			Path Problem	Gap, GRC Housekeeping, Path Problem										0
Muscle	ENSG00000235940	MTND1P21	ENSG00000235940	ENSG00000235940	processed_pseudogene	processed_pseudogene					0	0					1_to_1	identical gene model		1	1	1	1				GRC Housekeeping										0
Muscle	ENSG00000235942	LCE6A	ENSG00000235942	ENSG00000235942	protein_coding	protein_coding					0	0					1_to_1	identical gene model		2	2	1	1	diff_parts_same_contig		GRC Housekeeping								0	EFO_0000305	0.036588	0
Muscle	ENSG00000235943	TMEM212-IT1	ENSG00000235943	ENSG00000235943	lncRNA	lncRNA					0	0					1_to_1	identical gene model		2	2	1	1	diff_parts_same_contig													0
Muscle	ENSG00000235944	ZNF815P	ENSG00000235944	ENSG00000235944	transcribed_unprocessed_pseudogene	transcribed_unprocessed_pseudogene	0.734286	0.734286	0.51	0.51	1	1	0.00271477	0.0267464	0.715863	0.715863	1_to_1	identical gene model		6;2;4;6;4	6;4;6;4;2	5	5														0
Muscle	ENSG00000235945		ENSG00000235945	ENSG00000235945	processed_pseudogene	processed_pseudogene					0	0					1_to_1	identical gene model		4	4	1	1	diff_parts_same_contig													0
Muscle	ENSG00000235946	H2BW3P	ENSG00000235946	ENSG00000235946	processed_pseudogene	processed_pseudogene	0.58	0.65	0.58	0.65	0	0			0.5	0	1_to_1	identical gene model		1	1	1	1	new_contig_added		Path Problem, Localization Problem, Gap	Path Problem										0
Muscle	ENSG00000235947	EGOT	ENSG00000235947	ENSG00000235947	lncRNA	lncRNA	0.155	0.155	0.155	0.155	0	0			0	0	1_to_1	identical gene model		2	2	1	1	diff_parts_same_contig										0	EFO_0000311	0.076598	0
Muscle	ENSG00000235951		ENSG00000235951	ENSG00000235951	processed_pseudogene	processed_pseudogene					0	0					1_to_1	identical gene model		2	2	1	1														0
Muscle	ENSG00000235954	TTC28-AS1	ENSG00000235954	ENSG00000235954	lncRNA	lncRNA	1.19375	1.19375	1.035	1.035	1	1	0.00271477	0.0267464	0.992744	0.992744	1_to_1	identical gene model		2;4;2;4;4;5;2;2;4;5;6;7;2;3;5;4;5;3;3;2;4;2;4;6;6;2;5;3;4;3;7;6;4;6;3;3	4;4;6;2;4;2;5;4;6;7;3;3;6;2;6;3;2;7;3;2;4;2;6;3;5;3;5;4;2;4;5;3;5;4;4;2	36	36			Clone Problem	Clone Problem							0	EFO_0000637	0.020112	0
Muscle	ENSG00000235955	CICP20	ENSG00000235955	ENSG00000235955	processed_pseudogene	processed_pseudogene					0	0			0	0	1_to_1	identical gene model		1	1	1	1														0
Muscle	ENSG00000235957	COX7CP1	ENSG00000235957	ENSG00000235957	processed_pseudogene	processed_pseudogene	149.681	149.636	140.6	140.56	1	1	0.00271477	0.0267464	0	0	1_to_1	identical gene model		1	1	1	1														0
Muscle	ENSG00000235958	UBOX5-AS1	ENSG00000235958	ENSG00000235958	lncRNA	lncRNA	0.12	0.12	0.12	0.12	0	0			0.902778	0.902778	1_to_1	identical gene model		7;3	7;3	2	2	diff_parts_same_contig													0
Muscle	ENSG00000235959		ENSG00000235959	ENSG00000235959	processed_pseudogene	processed_pseudogene					0	0			1	1	1_to_1	identical gene model		1	1	1	1	diff_parts_same_contig		Variation, Path Problem	Variation, Path Problem										0
Muscle	ENSG00000235961	PNMA6A	ENSG00000235961	ENSG00000235961	protein_coding	protein_coding	1.286	1.705	0.81	0.905	1	1	-0.938913	0.0267464	0.703105	0.358266	1_to_1	identical gene model		2	2	1	1	new_contig_added, diff_parts_same_contig		Path Problem	Path Problem							0	EFO_0000220	0.0036958	0
Muscle	ENSG00000235962	RPL7AP53	ENSG00000235962	ENSG00000235962	processed_pseudogene	processed_pseudogene	0.84	0.84	0.84	0.84	0	0			0	0	1_to_1	identical gene model		1	1	1	1				GRC Housekeeping										0
Muscle	ENSG00000235963	MCCD1P1	ENSG00000235963	ENSG00000235963	unprocessed_pseudogene	unprocessed_pseudogene					0	0					1_to_1	identical gene model		2	2	1	1			Gap, Path Problem, Variation, GRC Housekeeping	Gap, Path Problem, Variation, GRC Housekeeping										0
Muscle	ENSG00000235964	FXYD6P2	ENSG00000235964	ENSG00000235964	processed_pseudogene	processed_pseudogene					0	0					1_to_1	identical gene model		1	1	1	1				GRC Housekeeping										0
Muscle	ENSG00000235965		ENSG00000235965	ENSG00000235965	lncRNA	lncRNA					0	0					1_to_1	identical gene model		2	2	1	1	diff_parts_same_contig		GRC Housekeeping											0
Muscle	ENSG00000235967	COX5BP3	ENSG00000235967	ENSG00000235967	processed_pseudogene	processed_pseudogene					0	0					1_to_1	identical gene model		1	1	1	1	diff_parts_same_contig													0
Muscle	ENSG00000235968	FBXL12P1	ENSG00000235968	ENSG00000235968	processed_pseudogene	processed_pseudogene					0	0					1_to_1	identical gene model		2	2	1	1														0
Muscle	ENSG00000235969	CHEK2P4	ENSG00000235969	ENSG00000235969	unprocessed_pseudogene	unprocessed_pseudogene					0	0					1_to_1	identical gene model		3	3	1	1	diff_parts_same_contig		Clone Problem	Clone Problem										0
Muscle	ENSG00000235972		ENSG00000235972	ENSG00000235972	lncRNA	lncRNA					0	0					1_to_1	identical gene model		2	2	1	1	diff_parts_same_contig													0
Muscle	ENSG00000235974	VN2R19P	ENSG00000235974	ENSG00000235974	unitary_pseudogene	unitary_pseudogene					0	0					1_to_1	identical gene model		3	3	1	1	diff_parts_same_contig													0
Muscle	ENSG00000235975	TPM2P1	ENSG00000235975	ENSG00000235975	processed_pseudogene	processed_pseudogene	0.395	0.395	0.395	0.395	0	0			0	0	1_to_1	identical gene model		1	1	1	1														0
Muscle	ENSG00000235976	H2BP8	ENSG00000235976	ENSG00000235976	processed_pseudogene	processed_pseudogene					0	0					1_to_1	identical gene model		1	1	1	1	diff_parts_same_contig		Localization Problem, Gap											0
Muscle	ENSG00000235978		ENSG00000235978	ENSG00000235978	lncRNA	lncRNA	1.855	1.855	1.855	1.855	0	0			0.880952	0.880952	1_to_1	identical gene model		4;4;3;2;2;5;4	3;4;4;4;5;2;2	7	7	diff_parts_same_contig, new_contig_added		GRC Housekeeping	GRC Housekeeping							0	EFO_0000641	0.0082275	0
Muscle	ENSG00000235979		ENSG00000235979	ENSG00000235979	lncRNA	lncRNA	0.43	0.43	0.43	0.43	0	0			0.5	0.5	1_to_1	identical gene model		3;3;3;2;2;4;2;2;4;2;3;2;4;2;2	4;4;2;2;2;3;2;2;2;4;2;3;3;2;3	15	15			Clone Problem, GRC Housekeeping, Localization Problem	Clone Problem										0
Muscle	ENSG00000235984	GPC5-AS1	ENSG00000235984	ENSG00000235984	lncRNA	lncRNA					0	0					1_to_1	identical gene model		4;4	4;4	2	2											0	EFO_0000676	0.014612	0
Muscle	ENSG00000235988		ENSG00000235988	ENSG00000235988	processed_pseudogene	processed_pseudogene					0	0					1_to_1	exon_count_diff		9	1	1	1	new_contig_added		Gap, Path Problem, Clone Problem, GRC Housekeeping	Gap, Missing sequence, Clone Problem, Path Problem										0
Muscle	ENSG00000235989	MORC2-AS1	ENSG00000235989	ENSG00000235989	lncRNA	lncRNA					0	0			1	1	1_to_1	identical gene model		3;2;3;2;3;2	2;2;3;3;2;3	6	6	diff_parts_same_contig		Clone Problem	Clone Problem							0	EFO_1000044	0.034046	0
Muscle	ENSG00000235990	RPL23AP20	ENSG00000235990	ENSG00000235990	processed_pseudogene	processed_pseudogene					0	0					1_to_1	identical gene model		1	1	1	1	diff_parts_same_contig													0
Muscle	ENSG00000235991		ENSG00000235991	ENSG00000235991	unprocessed_pseudogene	unprocessed_pseudogene					0	0					1_to_1	identical gene model		8	8	1	1	new_contig_added		Path Problem	Path Problem										0
Muscle	ENSG00000235992	GRAMD4P2	ENSG00000235992	ENSG00000235992	pseudogene	processed_pseudogene					0	0					1_to_1	identical gene model		2	2	1	1	diff_parts_same_contig, new_contig_added		Gap, Clone Problem	Path Problem, Clone Problem	High Signal Region									0
Muscle	ENSG00000235993		ENSG00000235993	ENSG00000235993	processed_pseudogene	processed_pseudogene					0	0					1_to_1	identical gene model		1	1	1	1	diff_parts_same_contig													0
Muscle	ENSG00000235994		ENSG00000235994	ENSG00000235994	lncRNA	lncRNA	0.86	0.855	0.86	0.855	0	0			0	0	1_to_1	identical gene model		3;1	1;3	2	2	diff_parts_same_contig										0	EFO_0001064	0.041711	0
Muscle	ENSG00000235995	UBE2V1P6	ENSG00000235995	ENSG00000235995	processed_pseudogene	processed_pseudogene					0	0					1_to_1	identical gene model		2	2	1	1	diff_parts_same_contig		Path Problem	Path Problem										0
Muscle	ENSG00000235996		ENSG00000235996	ENSG00000235996	lncRNA	lncRNA	1.595	1.6	1.595	1.6	0	0			0	0	1_to_1	identical gene model		2	2	1	1														0
Muscle	ENSG00000235997	LINC01936	ENSG00000235997	ENSG00000235997	lncRNA	lncRNA					0	0			1	1	1_to_1	identical gene model		2;3;2;3;3	3;2;3;2;3	5	5											0	EFO_0000365	0.041711	0
Muscle	ENSG00000235998	TAAR7P	ENSG00000235998	ENSG00000235998	unprocessed_pseudogene	unprocessed_pseudogene					0	0					1_to_1	identical gene model		1	1	1	1	diff_parts_same_contig		Variation	Variation										0
Muscle	ENSG00000236003		ENSG00000236003	ENSG00000236003	lncRNA	lncRNA					0	0					1_to_1	identical gene model		3	3	1	1	diff_parts_same_contig		Gap, Clone Problem, GRC Housekeeping, Localization Problem	Gap, Clone Problem										0
Muscle	ENSG00000236004		ENSG00000236004	ENSG00000236004	processed_pseudogene	processed_pseudogene					0	0					1_to_1	identical gene model		1	1	1	1			Clone Problem											0
Muscle	ENSG00000236005		ENSG00000236005	ENSG00000236005	processed_pseudogene	processed_pseudogene					0	0					1_to_1	identical gene model		2	2	1	1														0
Muscle	ENSG00000236007	MTCO1P46	ENSG00000236007	ENSG00000236007	processed_pseudogene	processed_pseudogene					0	0					1_to_1	identical gene model		1	1	1	1														0
Muscle	ENSG00000236008	LINC01814	ENSG00000236008	ENSG00000236008	lncRNA	lncRNA					0	0			0	0	1_to_1	identical gene model		3;5;6;4;5;5;5;6;5;6;4;5	4;5;5;4;3;6;5;5;6;6;5;5	12	12	diff_parts_same_contig										0	EFO_0000182	0.0068992	0
Muscle	ENSG00000236009		ENSG00000236009	ENSG00000236009	lncRNA	lncRNA					0	0					1_to_1	identical gene model		3;3	3;3	2	2			GRC Housekeeping, Localization Problem, Clone Problem											0
Muscle	ENSG00000236012	HIGD1AP12	ENSG00000236012	ENSG00000236012	processed_pseudogene	processed_pseudogene					0	0					1_to_1	identical gene model		1	1	1	1			Clone Problem, GRC Housekeeping											0
Muscle	ENSG00000236013	LINC02941	ENSG00000236013	ENSG00000236013	lncRNA	lncRNA					0	0			1	1	1_to_1	identical gene model		3;2;4;4;3;3;2;4;4;4;4;3;4;5;3;4;3	4;4;3;3;2;4;4;4;5;4;4;3;4;3;3;3;2	17	17														0
Muscle	ENSG00000236015		ENSG00000236015	ENSG00000236015	processed_pseudogene	processed_pseudogene	1.33	1.33	0.88	0.88	1	1	0.00271477	0.0267464	0	0	1_to_1	identical gene model		1	1	1	1														0
Muscle	ENSG00000236017	ASMTL-AS1	ENSG00000236017	ENSG00000236017	lncRNA	lncRNA	4.30625		2.885		1	0			0.729881	1	1_to_1	identical gene model	0.5	6;6;8;4;6	4;8;6;6;6	5	5						High Signal Region					0	EFO_0000182	0.05248	0
Muscle	ENSG00000236018		ENSG00000236018	ENSG00000236018	processed_pseudogene	processed_pseudogene					0	0					1_to_1	identical gene model		2	2	1	1														0
Muscle	ENSG00000236021	COP1-DT	ENSG00000236021	ENSG00000236021	lncRNA	lncRNA	0.2	0.2	0.2	0.2	0	0			0.75	0.75	1_to_1	identical gene model		3;6;6	3;6;6	3	3														0
Muscle	ENSG00000236022		ENSG00000236022	ENSG00000236022	lncRNA	lncRNA					0	0			1	1	1_to_1	identical gene model		3;3;2	3;3;2	3	3			GRC Housekeeping, Localization Problem		High Signal Region	High Signal Region								0
Muscle	ENSG00000236024	PRRX2-AS1	ENSG00000236024	ENSG00000236024	lncRNA	lncRNA					0	0					1_to_1	identical gene model		2	2	1	1											0	EFO_0000519	0.012183	0
Muscle	ENSG00000236025		ENSG00000236025	ENSG00000236025	processed_pseudogene	processed_pseudogene					0	0					1_to_1	identical gene model		1	1	1	1														0
Muscle	ENSG00000236026		ENSG00000236026	ENSG00000236026	processed_pseudogene	processed_pseudogene					0	0					1_to_1	identical gene model		1	1	1	1	diff_parts_same_contig		Variation, Path Problem	Variation, Path Problem										0
Muscle	ENSG00000236027	PATE3	ENSG00000236027	ENSG00000236027	protein_coding	protein_coding					0	0					1_to_1	identical gene model		3	3	1	1	diff_parts_same_contig										0	EFO_0004584	0.048856	0
Muscle	ENSG00000236028		ENSG00000236028	ENSG00000236028	lncRNA	lncRNA	0.78	0.78	0.78	0.78	0	0			0	0	1_to_1	identical gene model		2	2	1	1	diff_parts_same_contig										0	EFO_0000305	0.0096011	0
Muscle	ENSG00000236031		ENSG00000236031	ENSG00000236031	lncRNA	lncRNA	0.39	0.39	0.39	0.39	0	0			0	0	1_to_1	identical gene model		3	3	1	1											0	EFO_1000044	0.040247	0
Muscle	ENSG00000236032	OR5H14	ENSG00000236032	ENSG00000236032	protein_coding	protein_coding					0	0					1_to_1	identical gene model		1;2	2;1	2	2											0	MONDO_0024622	0.21967	0
Muscle	ENSG00000236035	NSA2P1	ENSG00000236035	ENSG00000236035	processed_pseudogene	processed_pseudogene					0	0					1_to_1	identical gene model		1	1	1	1														0
Muscle	ENSG00000236036	LINC00445	ENSG00000236036	ENSG00000236036	lncRNA	lncRNA	0.19	0.19	0.19	0.19	0	0			0.5	0.5	1_to_1	identical gene model		2;3;2;2;2	2;2;3;2;2	5	5	diff_parts_same_contig													0
Muscle	ENSG00000236039	LINC02889	ENSG00000236039	ENSG00000236039	lncRNA	lncRNA					0	0			1	1	1_to_1	identical gene model		5;4;9;11;9;7;10;9;10;10;10;10;9;6;9;9;10;11;10;8	11;5;10;9;10;10;10;10;9;10;10;9;9;11;9;9;7;8;6;4	20	20											0	EFO_0000280	0.051224	0
Muscle	ENSG00000236040	CHIAP1	ENSG00000236040	ENSG00000236040	unprocessed_pseudogene	unprocessed_pseudogene					0	0					1_to_1	identical gene model		8	8	1	1	diff_parts_same_contig		Clone Problem, GRC Housekeeping											0
Muscle	ENSG00000236041	COX6CP18	ENSG00000236041	ENSG00000236041	processed_pseudogene	processed_pseudogene					0	0					1_to_1	identical gene model		1	1	1	1	diff_parts_same_contig													0
Muscle	ENSG00000236042		ENSG00000236042	ENSG00000236042	processed_pseudogene	processed_pseudogene					0	0					1_to_1	identical gene model		1	1	1	1	diff_parts_same_contig		Gap											0
Muscle	ENSG00000236044	FABP5P2	ENSG00000236044	ENSG00000236044	processed_pseudogene	processed_pseudogene					0	0					1_to_1	identical gene model		1	1	1	1														0
Muscle	ENSG00000236045		ENSG00000236045	ENSG00000236045	lncRNA	lncRNA					0	0					1_to_1	identical gene model		2	2	1	1	diff_parts_same_contig		GRC Housekeeping, Localization Problem											0
Muscle	ENSG00000236046		ENSG00000236046	ENSG00000236046	lncRNA	lncRNA					0	0					1_to_1	identical gene model		2	2	1	1														0
Muscle	ENSG00000236047	RPL13AP12	ENSG00000236047	ENSG00000236047	processed_pseudogene	processed_pseudogene	2.89	2.89	2.89	2.89	0	0			0	0	1_to_1	identical gene model		1	1	1	1														0
Muscle	ENSG00000236048	SSBL5P	ENSG00000236048	ENSG00000236048	processed_pseudogene	processed_pseudogene					0	0					1_to_1	identical gene model		1	1	1	1														0
Muscle	ENSG00000236049	LINC01920	ENSG00000236049	ENSG00000236049	lncRNA	lncRNA					0	0					1_to_1	identical gene model		6	6	1	1	diff_parts_same_contig		Path Problem	Path Problem							0	EFO_1000044	0.034046	0
Muscle	ENSG00000236051	MYCBP2-AS1	ENSG00000236051	ENSG00000236051	lncRNA	lncRNA	0.77	0.82	0.44	0.695	1	1	0.385076	0.109444	0.961507	0.971776	1_to_1	identical gene model		4;3;3;3;2;2;3;2;2;3	3;4;3;3;3;2;2;3;2;2	10	10														0
Muscle	ENSG00000236052	LINC01643	ENSG00000236052	ENSG00000236052	lncRNA	lncRNA					0	0					1_to_1	identical gene model		8;8;6;12;11;8;9;10;9;7;9;9;7;9;10;10;9;8;11;10;9;11;8;10;9;10;9;10;7;9;9	8;8;11;8;11;9;10;9;7;10;10;10;12;10;8;7;9;9;9;9;11;9;8;6;9;10;9;10;7;9;9	31	31	new_contig_added, diff_parts_same_contig		Clone Problem	Clone Problem										0
Muscle	ENSG00000236053	LINC01067	ENSG00000236053	ENSG00000236053	lncRNA	lncRNA					0	0					1_to_1	identical gene model		2	2	1	1	diff_parts_same_contig													0
Muscle	ENSG00000236054	SYN3-AS1	ENSG00000236054	ENSG00000236054	lncRNA	lncRNA					0	0					1_to_1	identical gene model		2	2	1	1	diff_parts_same_contig		Clone Problem	Clone Problem							0	EFO_0003060	0.011673	0
Muscle	ENSG00000236056	GAPDHP14	ENSG00000236056	ENSG00000236056	processed_pseudogene	processed_pseudogene	0.45	0.45	0.45	0.45	0	0			0	0	1_to_1	identical gene model		1	1	1	1	diff_parts_same_contig		GRC Housekeeping											0
Muscle	ENSG00000236058	RPL17P36	ENSG00000236058	ENSG00000236058	processed_pseudogene	processed_pseudogene	2.01714	2.01571	1.12	1.12	1	1	0.00271477	0.0267464	0.305272	0.305272	1_to_1	identical gene model		1	1	1	1														0
Muscle	ENSG00000236060	HSPB1P1	ENSG00000236060	ENSG00000236060	processed_pseudogene	processed_pseudogene	4.85	4.846	3.29	3.28	1	1	0.00271477	0.0267464	0	0	1_to_1	identical gene model		1	1	1	1											0	EFO_0000182	0.019773	0
Muscle	ENSG00000236062	GSTM5P1	ENSG00000236062	ENSG00000236062	processed_pseudogene	processed_pseudogene					0	0					1_to_1	identical gene model		1	1	1	1	diff_parts_same_contig													0
Muscle	ENSG00000236064		ENSG00000236064	ENSG00000236064	lncRNA	lncRNA					0	0					1_to_1	identical gene model		4;3;3;5	3;4;3;5	4	4	new_contig_added, diff_parts_same_contig		Localization Problem, Gap								0	EFO_0000326	0.038052	0
Muscle	ENSG00000236065		ENSG00000236065	ENSG00000236065	lncRNA	lncRNA	0.456667	0.456667	0.24	0.24	0	0	0.00271477	0.0267464	0.25	0.25	1_to_1	identical gene model		2	2	1	1	new_contig_added, diff_parts_same_contig		Clone Problem								0	EFO_1001841	0.042237	0
Muscle	ENSG00000236068	NT5ELP	ENSG00000236068	ENSG00000236068	unitary_pseudogene	unitary_pseudogene					0	0					1_to_1	identical gene model		5	5	1	1	new_contig_added, diff_parts_same_contig													0
Muscle	ENSG00000236069		ENSG00000236069	ENSG00000236069	lncRNA	lncRNA					0	0					1_to_1	identical gene model		3;3	3;3	2	2														0
Muscle	ENSG00000236072	SRSF2P1	ENSG00000236072	ENSG00000236072	processed_pseudogene	processed_pseudogene					0	0					1_to_1	identical gene model		1	1	1	1														0
Muscle	ENSG00000236073		ENSG00000236073	ENSG00000236073	processed_pseudogene	processed_pseudogene					0	0					1_to_1	identical gene model		1	1	1	1			GRC Housekeeping, Localization Problem, Clone Problem											0
Muscle	ENSG00000236075		ENSG00000236075	ENSG00000236075	lncRNA	lncRNA					0	0					1_to_1	identical gene model		2	2	1	1			Variation, GRC Housekeeping	GRC Housekeeping							0	EFO_1000044	0.034046	0
Muscle	ENSG00000236076	LINC01072	ENSG00000236076	ENSG00000236076	lncRNA	lncRNA					0	0					1_to_1	identical gene model		2	2	1	1	diff_parts_same_contig										0	EFO_0000519	0.010265	0
Muscle	ENSG00000236077	SLC6A14P1	ENSG00000236077	ENSG00000236077	unprocessed_pseudogene	unprocessed_pseudogene					0	0					1_to_1	identical gene model		7	7	1	1	diff_parts_same_contig		Variation, Path Problem, Gap	Variation, Path Problem										0
Muscle	ENSG00000236078	LINC01447	ENSG00000236078	ENSG00000236078	lncRNA	lncRNA					0	0			0.333333	0.333333	1_to_1	identical gene model		4;2;3;3	3;4;3;2	4	4											0	EFO_0003758	0.0076669	0
Muscle	ENSG00000236079		ENSG00000236079	ENSG00000236079	processed_pseudogene	processed_pseudogene					0	0					1_to_1	identical gene model		2	2	1	1			Clone Problem	Clone Problem										0
Muscle	ENSG00000236080	YAP1P2	ENSG00000236080	ENSG00000236080	processed_pseudogene	processed_pseudogene					0	0					1_to_1	identical gene model		1	1	1	1			Path Problem, Gap	Path Problem										0
Muscle	ENSG00000236081	ELFN1-AS1	ENSG00000236081	ENSG00000236081	lncRNA	lncRNA	0.54	0.535	0.54	0.535	0	0			0	0	1_to_1	identical gene model		2;2	2;2	2	2											0	EFO_0000365	0.034393	0
Muscle	ENSG00000236083	OR13E1P	ENSG00000236083	ENSG00000236083	unitary_pseudogene	unitary_pseudogene					0	0			1	1	1_to_1	identical gene model		1	1	1	1														0
Muscle	ENSG00000236085	ACTG1P4	ENSG00000236085	ENSG00000236085	processed_pseudogene	processed_pseudogene					0	0			1	1	1_to_1	identical gene model		1	1	1	1	diff_parts_same_contig		Gap, Variation, Clone Problem, GRC Housekeeping	Gap, Variation										0
Muscle	ENSG00000236086	HMGN2P28	ENSG00000236086	ENSG00000236086	processed_pseudogene	processed_pseudogene					0	0					1_to_1	identical gene model		1	1	1	1														0
Muscle	ENSG00000236088	COX10-DT	ENSG00000236088	ENSG00000236088	lncRNA	lncRNA	0.125	0.125	0.125	0.125	0	0	0.00271477	0.0267464	0.992636	0.992636	1_to_1	identical gene model		2;3;5;5;5;5;1;3;3;2;4;2;3;3;3;2;3;3;4	5;3;2;2;5;5;2;5;2;3;1;3;4;3;4;3;3;3;3	19	19	new_contig_added, diff_parts_same_contig										0	HP_0100806	0.0079905	0
Muscle	ENSG00000236090	LDHAP3	ENSG00000236090	ENSG00000236090	processed_pseudogene	processed_pseudogene	0.24	0.24	0.24	0.24	0	0			0	0	1_to_1	identical gene model		1	1	1	1														0
Muscle	ENSG00000236091	LINC02243	ENSG00000236091	ENSG00000236091	lncRNA	lncRNA	0.47	0.47	0.47	0.47	0	0			0	0	1_to_1	identical gene model		3	3	1	1	diff_parts_same_contig													0
Muscle	ENSG00000236094	LINC00545	ENSG00000236094	ENSG00000236094	lncRNA	lncRNA					0	0			1	1	1_to_1	identical gene model		2;3	3;2	2	2														0
Muscle	ENSG00000236095		ENSG00000236095	ENSG00000236095	lncRNA	lncRNA	0.77	0.77	0.77	0.77	0	0			0	0	1_to_1	identical gene model		3	3	1	1											0	EFO_0000365	0.038392	0
Muscle	ENSG00000236097	BNIP3P2	ENSG00000236097	ENSG00000236097	pseudogene	processed_pseudogene					0	0					1_to_1	identical gene model		1	1	1	1	diff_parts_same_contig		Gap, Clone Problem	Path Problem, Clone Problem	High Signal Region									0
Muscle	ENSG00000236098		ENSG00000236098	ENSG00000236098	lncRNA	lncRNA	0.96	0.95	0.96	0.95	0	0			0	0	1_to_1	identical gene model		2	2	1	1			Clone Problem, GRC Housekeeping								0	EFO_1000044	0.034046	0
Muscle	ENSG00000236099		ENSG00000236099	ENSG00000236099	unprocessed_pseudogene	unprocessed_pseudogene					0	0					1_to_1	identical gene model		2	2	1	1	diff_parts_same_contig		Variation	Variation										0
Muscle	ENSG00000236101	RAC1P7	ENSG00000236101	ENSG00000236101	processed_pseudogene	processed_pseudogene					0	0					1_to_1	identical gene model		1	1	1	1														0
Muscle	ENSG00000236102		ENSG00000236102	ENSG00000236102	lncRNA	lncRNA					0	0					1_to_1	identical gene model		2	2	1	1														0
Muscle	ENSG00000236104	ZBTB22	ENSG00000236104	ENSG00000236104	protein_coding	protein_coding	0.26	0.26	0.16	0.16	1	1	0.00271477	0.0267464	0.984886	0.984886	1_to_1	identical gene model		2;2;2	2;2;2	3	3			Path Problem, Variation, GRC Housekeeping	Path Problem, Variation, GRC Housekeeping							0	EFO_0004339	0.16651	0
Muscle	ENSG00000236105	PRELID3BP10	ENSG00000236105	ENSG00000236105	processed_pseudogene	processed_pseudogene					0	0					1_to_1	identical gene model		1	1	1	1	diff_parts_same_contig													0
Muscle	ENSG00000236106		ENSG00000236106	ENSG00000236106	lncRNA	lncRNA					0	0					1_to_1	identical gene model		2;3	3;2	2	2														0
Muscle	ENSG00000236107	SCN1A-AS1	ENSG00000236107	ENSG00000236107	lncRNA	lncRNA	0.14	0.14	0.14	0.14	0	0			0.6	0.6	1_to_1	identical gene model		12;4;7;4;9;4;7;3;8;7;2;10;6;15;7;19;7;9;10;4;9;9;8;9;9;5;3	3;7;19;7;7;4;6;8;4;4;7;9;7;12;3;2;4;10;15;9;8;5;9;9;9;9;10	27	27	new_contig_added, diff_parts_same_contig		Path Problem	Path Problem							0	EFO_0000641	0.0035345	0
Muscle	ENSG00000236108		ENSG00000236108	ENSG00000236108	processed_pseudogene	processed_pseudogene					0	0					1_to_1	identical gene model		1	1	1	1														0
Muscle	ENSG00000236109		ENSG00000236109	ENSG00000236109	lncRNA	lncRNA					0	0					1_to_1	identical gene model		2;3	3;2	2	2			Path Problem	Path Problem										0
Muscle	ENSG00000236110	OR2AM1P	ENSG00000236110	ENSG00000236110	unprocessed_pseudogene	unprocessed_pseudogene	1.6	1.6	1.6	1.6	0	0			0	0	1_to_1	identical gene model		1	1	1	1														0
Muscle	ENSG00000236111	RPL6P1	ENSG00000236111	ENSG00000236111	processed_pseudogene	processed_pseudogene					0	0					1_to_1	identical gene model		1	1	1	1			Clone Problem											0
Muscle	ENSG00000236114		ENSG00000236114	ENSG00000236114	unprocessed_pseudogene	unprocessed_pseudogene	0.36	0.36	0.37	0.37	0	0	0.00271477	0.0267464	0	0	1_to_1	identical gene model		1	1	1	1				GRC Housekeeping										0
Muscle	ENSG00000236115		ENSG00000236115	ENSG00000236115	lncRNA	lncRNA					0	0					1_to_1	identical gene model		3	3	1	1											0	MONDO_0100096	0.0066909	0
Muscle	ENSG00000236116		ENSG00000236116	ENSG00000236116	lncRNA	lncRNA					0	0					1_to_1	identical gene model		2	2	1	1														0
Muscle	ENSG00000236117	LINC01639	ENSG00000236117	ENSG00000236117	lncRNA	lncRNA					0	0					1_to_1	identical gene model		4	4	1	1	new_contig_added		GRC Housekeeping, Clone Problem	GRC Housekeeping, Clone Problem							0	EFO_0000326	0.0068232	0
Muscle	ENSG00000236118		ENSG00000236118	ENSG00000236118	unprocessed_pseudogene	unprocessed_pseudogene					0	0					1_to_1	identical gene model		2	2	1	1	new_contig_added		Clone Problem	Clone Problem										0
Muscle	ENSG00000236119		ENSG00000236119	ENSG00000236119	lncRNA	lncRNA					0	0					1_to_1	identical gene model		2	2	1	1	diff_parts_same_contig, new_contig_added		GRC Housekeeping								0	EFO_0000365	0.039515	0
Muscle	ENSG00000236120		ENSG00000236120	ENSG00000236120	lncRNA	lncRNA	0.907143	0.907143	0.5	0.5	1	1	0.00271477	0.0267464	0.715673	0.715673	1_to_1	identical gene model		3;4;2;3	3;4;2;3	4	4	diff_parts_same_contig										0	EFO_0000365	0.010239	0
Muscle	ENSG00000236121	HAUS6P2	ENSG00000236121	ENSG00000236121	processed_pseudogene	processed_pseudogene					0	0					1_to_1	identical gene model		4	4	1	1	new_contig_added													0
Muscle	ENSG00000236123	CEACAMP11	ENSG00000236123	ENSG00000236123	unprocessed_pseudogene	unprocessed_pseudogene					0	0					1_to_1	identical gene model		3	3	1	1	diff_parts_same_contig		Clone Problem	Clone Problem										0
Muscle	ENSG00000236124	HMGN2P23	ENSG00000236124	ENSG00000236124	processed_pseudogene	processed_pseudogene					0	0					1_to_1	identical gene model		1	1	1	1			Path Problem	Path Problem										0
Muscle	ENSG00000236125	USP17L4	ENSG00000236125	ENSG00000236125	protein_coding	protein_coding	0.15	0.15	0.15	0.15	0	0			0.5	0.5	1_to_1	identical gene model		1	1	1	1			Variation, Path Problem	GRC Housekeeping, Variation, Path Problem	High Signal Region	High Signal Region								0
Muscle	ENSG00000236126	CT47A3	ENSG00000236126	ENSG00000236126	protein_coding	protein_coding					0	0					1_to_1	identical gene model		3	3	1	1	new_contig_added		Path Problem, Gap	Path Problem							0	EFO_0000311	0.010603	0
Muscle	ENSG00000236129		ENSG00000236129	ENSG00000236129	lncRNA	lncRNA					0	0					1_to_1	identical gene model		2	2	1	1	diff_parts_same_contig													0
Muscle	ENSG00000236130	PTCSC2	ENSG00000236130	ENSG00000236130	lncRNA	lncRNA					0	0					1_to_1	identical gene model		3;5;4;6;5;11;3;3	11;3;5;4;6;5;3;3	8	8											0	EFO_0003060	0.020154	0
Muscle	ENSG00000236132		ENSG00000236132	ENSG00000236132	processed_pseudogene	processed_pseudogene					0	0					1_to_1	identical gene model		3	3	1	1			Clone Problem	Clone Problem										0
Muscle	ENSG00000236133	LINC01069	ENSG00000236133	ENSG00000236133	lncRNA	lncRNA					0	0					1_to_1	identical gene model		5;4;2;3;4;4	2;3;4;4;5;4	6	6	diff_parts_same_contig													0
Muscle	ENSG00000236136	ADORA2BP1	ENSG00000236136	ENSG00000236136	processed_pseudogene	processed_pseudogene					0	0					1_to_1	identical gene model		1	1	1	1														0
Muscle	ENSG00000236137	CD101-AS1	ENSG00000236137	ENSG00000236137	lncRNA	lncRNA	0.31	0.31	0.31	0.31	0	0			0.7	0.7	1_to_1	identical gene model		2;4	4;2	2	2			Clone Problem, GRC Housekeeping								0	MONDO_0100096	0.029674	0
Muscle	ENSG00000236138	DUX4L26	ENSG00000236138	ENSG00000236138	processed_pseudogene	processed_pseudogene	0.19	0.19	0.19	0.19	0	0			0	0	1_to_1	identical gene model		1	1	1	1			Missing sequence, Unknown, Path Problem	Localization Problem, Missing sequence, Unknown, Path Problem	High Signal Region	High Signal Region								0
Muscle	ENSG00000236140		ENSG00000236140	ENSG00000236140	lincRNA	lncRNA					0	0					1_to_1	identical gene model		2	2	1	1	new_contig_added		Gap, Path Problem, GRC Housekeeping	Gap, Missing sequence, Clone Problem, Path Problem	High Signal Region									0
Muscle	ENSG00000236141		ENSG00000236141	ENSG00000236141	lncRNA	lncRNA					0	0					1_to_1	identical gene model		4;3	3;4	2	2			Path Problem	Path Problem										0
Muscle	ENSG00000236144	TMEM147-AS1	ENSG00000236144	ENSG00000236144	lncRNA	lncRNA	0.235	0.235	0.23	0.23	1	1	0.00271477	0.0267464	0.996709	0.996709	1_to_1	identical gene model		4;1;4;4;3;2;4;4;3;2	4;3;4;4;2;3;4;4;1;2	10	10											0	EFO_0000676	0.0058414	0
Muscle	ENSG00000236145		ENSG00000236145	ENSG00000236145	lncRNA	lncRNA					0	0					1_to_1	identical gene model		2	2	1	1			Path Problem	Path Problem										0
Muscle	ENSG00000236146		ENSG00000236146	ENSG00000236146	processed_pseudogene	processed_pseudogene	3.47	3.47	3.47	3.47	0	0			0	0	1_to_1	identical gene model		1	1	1	1														0
Muscle	ENSG00000236148	RPL23AP37	ENSG00000236148	ENSG00000236148	processed_pseudogene	processed_pseudogene					0	0					1_to_1	identical gene model		1	1	1	1														0
Muscle	ENSG00000236151		ENSG00000236151	ENSG00000236151	lncRNA	lncRNA					0	0					1_to_1	identical gene model		2	2	1	1	diff_parts_same_contig													0
Muscle	ENSG00000236152	MRPS36P1	ENSG00000236152	ENSG00000236152	processed_pseudogene	processed_pseudogene	3.325	3.3275	3.505	3.51	1	1	0.00271477	0.0267464	0	0	1_to_1	identical gene model		1	1	1	1														0
Muscle	ENSG00000236153	UBE2E3-DT	ENSG00000236153	ENSG00000236153	lncRNA	lncRNA	7.92333	7.92	5.11	5.11	0	0	0.00271477	0.0267464	0	0	1_to_1	identical gene model		2	2	1	1														0
Muscle	ENSG00000236154		ENSG00000236154	ENSG00000236154	lncRNA	lncRNA	0.735	0.735	0.735	0.735	0	0			0	0	1_to_1	identical gene model		2	2	1	1				GRC Housekeeping										0
Muscle	ENSG00000236155	ZPLD2P	ENSG00000236155	ENSG00000236155	transcribed_unprocessed_pseudogene	transcribed_unprocessed_pseudogene	1.86625	1.86625	1.61	1.61	1	1	0.00271477	0.0267464	0	0	1_to_1	identical gene model		8;3;4;4	8;3;4;4	4	4			Clone Problem											0
Muscle	ENSG00000236156	CHCHD4P3	ENSG00000236156	ENSG00000236156	processed_pseudogene	processed_pseudogene					0	0			1	1	1_to_1	identical gene model		1	1	1	1														0
Muscle	ENSG00000236158	RFC3P1	ENSG00000236158	ENSG00000236158	processed_pseudogene	processed_pseudogene					0	0					1_to_1	identical gene model		1	1	1	1														0
Muscle	ENSG00000236159		ENSG00000236159	ENSG00000236159	processed_pseudogene	processed_pseudogene	1.15	1.15	1.15	1.15	0	0			0	0	1_to_1	identical gene model		1	1	1	1			Clone Problem	Clone Problem										0
Muscle	ENSG00000236160		ENSG00000236160	ENSG00000236160	processed_pseudogene	processed_pseudogene					0	0					1_to_1	identical gene model		1	1	1	1														0
Muscle	ENSG00000236162		ENSG00000236162	ENSG00000236162	lncRNA	lncRNA					0	0					1_to_1	identical gene model		5	5	1	1														0
Muscle	ENSG00000236164		ENSG00000236164	ENSG00000236164	lncRNA	lncRNA	0.38	0.38	0.38	0.38	0	0			0	0	1_to_1	identical gene model		2	2	1	1			Variation, GRC Housekeeping	GRC Housekeeping							0	MONDO_0100096	0.00402	0
Muscle	ENSG00000236165	PRADC1P1	ENSG00000236165	ENSG00000236165	processed_pseudogene	processed_pseudogene	0.825	0.825	0.825	0.825	0	0			0	0	1_to_1	identical gene model		1	1	1	1	diff_parts_same_contig													0
Muscle	ENSG00000236166		ENSG00000236166	ENSG00000236166	lncRNA	lncRNA					0	0			1	1	1_to_1	identical gene model		2;2	2;2	2	2	new_contig_added, diff_parts_same_contig										0	MONDO_0100096	0.0123	0
Muscle	ENSG00000236167	GAPDHP57	ENSG00000236167	ENSG00000236167	processed_pseudogene	processed_pseudogene					0	0					1_to_1	identical gene model		1	1	1	1														0
Muscle	ENSG00000236168		ENSG00000236168	ENSG00000236168	unprocessed_pseudogene	unprocessed_pseudogene					0	0					1_to_1	identical gene model		1	1	1	1														0
Muscle	ENSG00000236170	IGHD1-1	ENSG00000236170	ENSG00000236170	IG_D_gene	IG_D_gene					0	0					1_to_1	identical gene model		1	1	1	1	new_contig_added		Path Problem	Path Problem										0
Muscle	ENSG00000236171	RPL12P26	ENSG00000236171	ENSG00000236171	processed_pseudogene	processed_pseudogene					0	0					1_to_1	identical gene model		1	1	1	1														0
Muscle	ENSG00000236172	MIR7515HG	ENSG00000236172	ENSG00000236172	lncRNA	lncRNA	0.41	0.41	0.41	0.41	0	0			0.956522	0.956522	1_to_1	identical gene model		2;2;2;2;3;3;9;2;9;6;2;6;6;6;5;3;3;3;6;8;8;5;7;5;4;6;4;2;4;4;6;7;5;4;11;4;9;8;6;6;8;11;6;5;5;5;6;8;7;3;2;2;5;5;7;5;6;5;7;5;2;6;8;4;6;3;8;2;13;2;7;2;2;2;12;12;2;1;11;2	5;5;6;4;2;13;2;12;12;2;11;3;6;4;5;5;4;3;4;5;5;7;11;3;9;11;3;9;8;6;2;6;8;6;5;6;9;8;4;6;7;4;8;5;8;7;7;7;7;8;8;6;6;6;5;3;6;6;6;5;5;6;5;4;3;2;2;2;2;2;3;2;2;2;2;2;1;2;2;2	80	80	diff_parts_same_contig										0	EFO_0000305	0.016251	0
Muscle	ENSG00000236173		ENSG00000236173	ENSG00000236173	lncRNA	lncRNA					0	0					1_to_1	identical gene model		2	2	1	1	new_contig_added		Gap	Gap							0	EFO_0000702	0.0041228	0
Muscle	ENSG00000236175	SSU72P6	ENSG00000236175	ENSG00000236175	processed_pseudogene	processed_pseudogene					0	0					1_to_1	identical gene model		1	1	1	1														0
Muscle	ENSG00000236176	LINC00353	ENSG00000236176	ENSG00000236176	lncRNA	lncRNA					0	0					1_to_1	identical gene model		3	3	1	1														0
Muscle	ENSG00000236179	PRAMEF35P	ENSG00000236179	ENSG00000236179	unprocessed_pseudogene	unprocessed_pseudogene					0	0					1_to_1	identical gene model	0.999037	2	2	1	1	new_contig_added		GRC Housekeeping, Missing sequence, Gap, Path Problem, Localization Problem	Missing sequence, Gap, GRC Housekeeping, Path Problem										0
Muscle	ENSG00000236180		ENSG00000236180	ENSG00000236180	processed_pseudogene	processed_pseudogene					0	0					1_to_1	identical gene model		1	1	1	1			Clone Problem											0
Muscle	ENSG00000236182		ENSG00000236182	ENSG00000236182	processed_pseudogene	processed_pseudogene					0	0					1_to_1	identical gene model		1	1	1	1	diff_parts_same_contig													0
Muscle	ENSG00000236184	TCEA1P4	ENSG00000236184	ENSG00000236184	processed_pseudogene	processed_pseudogene	0.43	0.43	0.435	0.435	1	1	0.00271477	0.0267464	0	0	1_to_1	identical gene model		1	1	1	1														0
Muscle	ENSG00000236185	HNRNPDLP3	ENSG00000236185	ENSG00000236185	processed_pseudogene	processed_pseudogene					0	0					1_to_1	identical gene model		1	1	1	1			Localization Problem, Gap											0
Muscle	ENSG00000236187	GJA6P	ENSG00000236187	ENSG00000236187	processed_pseudogene	processed_pseudogene	0.44	0.44	0.44	0.44	0	0			0	0	1_to_1	identical gene model		1	1	1	1														0
Muscle	ENSG00000236188	PRKX-AS1	ENSG00000236188	ENSG00000236188	lncRNA	lncRNA					0	0					1_to_1	identical gene model		3	3	1	1														0
Muscle	ENSG00000236189	RPL18AP15	ENSG00000236189	ENSG00000236189	processed_pseudogene	processed_pseudogene					0	0					1_to_1	identical gene model		1	1	1	1			Localization Problem, Gap											0
Muscle	ENSG00000236190		ENSG00000236190	ENSG00000236190	processed_pseudogene	processed_pseudogene					0	0					1_to_1	identical gene model		1	1	1	1	diff_parts_same_contig		Localization Problem, Gap											0
Muscle	ENSG00000236191	RPS15AP25	ENSG00000236191	ENSG00000236191	processed_pseudogene	processed_pseudogene					0	0					1_to_1	identical gene model		1	1	1	1														0
Muscle	ENSG00000236193	LINC01953	ENSG00000236193	ENSG00000236193	lncRNA	lncRNA					0	0					1_to_1	identical gene model		2	2	1	1	diff_parts_same_contig													0
Muscle	ENSG00000236194		ENSG00000236194	ENSG00000236194	lncRNA	lncRNA	0.525	0.525	0.525	0.525	0	0			0	0	1_to_1	identical gene model		2	2	1	1	diff_parts_same_contig		GRC Housekeeping	GRC Housekeeping							0	EFO_1001841	0.050492	0
Muscle	ENSG00000236195	MRM3P2	ENSG00000236195	ENSG00000236195	processed_pseudogene	processed_pseudogene					0	0					1_to_1	identical gene model		1	1	1	1														0
Muscle	ENSG00000236197	PPP1R9A-AS1	ENSG00000236197	ENSG00000236197	lncRNA	lncRNA					0	0			1	1	1_to_1	identical gene model		4;2;5;2;3	5;3;2;4;2	5	5	diff_parts_same_contig										0	EFO_0000305	0.01793	0
Muscle	ENSG00000236199	SMARCA2-AS1	ENSG00000236199	ENSG00000236199	lncRNA	lncRNA					0	0			1	1	1_to_1	identical gene model		2	2	1	1														0
Muscle	ENSG00000236200	KDM4A-AS1	ENSG00000236200	ENSG00000236200	lncRNA	lncRNA	0.615714	0.614286	0.54	0.53	1	1	0.00271477	0.0267464	0.854331	0.854331	1_to_1	identical gene model		5;2;3;5;2;4;5	5;5;4;5;3;2;2	7	7	diff_parts_same_contig		Clone Problem											0
Muscle	ENSG00000236202	GRM7-AS1	ENSG00000236202	ENSG00000236202	lncRNA	lncRNA					0	0					1_to_1	identical gene model		3;2	3;2	2	2											0	EFO_0000365	0.037668	0
Muscle	ENSG00000236204	LINC01376	ENSG00000236204	ENSG00000236204	lncRNA	lncRNA	0.15	0.15	0.12	0.12	0	0	0.00271477	0.0267464	0.829167	0.829167	1_to_1	identical gene model	0.999929	5;4;5;5;8	4;8;5;5;5	5	5	diff_parts_same_contig		GRC Housekeeping, Clone Problem	Clone Problem, GRC Housekeeping										0
Muscle	ENSG00000236205		ENSG00000236205	ENSG00000236205	unprocessed_pseudogene	unprocessed_pseudogene					0	0					1_to_1	identical gene model		1	1	1	1	new_contig_added		Path Problem	Path Problem										0
Muscle	ENSG00000236206		ENSG00000236206	ENSG00000236206	lncRNA	lncRNA					0	0			1	1	1_to_1	identical gene model		4;2;3;4	4;2;3;4	4	4	new_contig_added, diff_parts_same_contig													0
Muscle	ENSG00000236208	C10orf71-AS1	ENSG00000236208	ENSG00000236208	lncRNA	lncRNA	36.7987	36.7837	40.625	40.595	1	1	0.00271477	0.0267464	0.556202	0.556202	1_to_1	identical gene model		2;2	2;2	2	2	diff_parts_same_contig		Path Problem	Gap, GRC Housekeeping, Path Problem							0	HP_0001636	0.016831	0
Muscle	ENSG00000236209		ENSG00000236209	ENSG00000236209	lncRNA	lncRNA	0.626667	0.626667	0.63	0.63	0	0	0.00271477	0.0267464	0	0	1_to_1	identical gene model		2	2	1	1	diff_parts_same_contig										0	EFO_0003060	0.028975	0
Muscle	ENSG00000236211	MTCO1P7	ENSG00000236211	ENSG00000236211	unprocessed_pseudogene	unprocessed_pseudogene					0	0					1_to_1	identical gene model		1	1	1	1			Path Problem	Path Problem										0
Muscle	ENSG00000236212		ENSG00000236212	ENSG00000236212	lncRNA	lncRNA					0	0					1_to_1	identical gene model		2;2;2	2;2;2	3	3											0	EFO_0000702	0.0053074	0
Muscle	ENSG00000236213		ENSG00000236213	ENSG00000236213	lncRNA	lncRNA	0.69	0.69	0.5	0.5	1	1	0.00271477	0.0267464	0.642857	0.642857	1_to_1	identical gene model		5;3	3;5	2	2											0	EFO_1001999	0.0031897	0
Muscle	ENSG00000236216	PPP1R11P1	ENSG00000236216	ENSG00000236216	processed_pseudogene	processed_pseudogene					0	0					1_to_1	identical gene model		1	1	1	1			GRC Housekeeping, Localization Problem, Clone Problem											0
Muscle	ENSG00000236217	C1DP2	ENSG00000236217	ENSG00000236217	processed_pseudogene	processed_pseudogene					0	0			1	1	1_to_1	identical gene model		1	1	1	1	diff_parts_same_contig			GRC Housekeeping										0
Muscle	ENSG00000236226		ENSG00000236226	ENSG00000236226	lncRNA	lncRNA					0	0					1_to_1	identical gene model		2	2	1	1														0
Muscle	ENSG00000236229	VEZF1P1	ENSG00000236229	ENSG00000236229	processed_pseudogene	processed_pseudogene	0.525	0.525	0.525	0.525	0	0			0	0	1_to_1	identical gene model		2	2	1	1														0
Muscle	ENSG00000236230		ENSG00000236230	ENSG00000236230	lncRNA	lncRNA	0.17	0.17	0.17	0.17	0	0			0.5	0.5	1_to_1	identical gene model		4;7	7;4	2	2	diff_parts_same_contig													0
Muscle	ENSG00000236231		ENSG00000236231	ENSG00000236231	lncRNA	lncRNA					0	0					1_to_1	identical gene model		4	4	1	1	diff_parts_same_contig													0
Muscle	ENSG00000236232	MTCYBP24	ENSG00000236232	ENSG00000236232	unprocessed_pseudogene	unprocessed_pseudogene					0	0					1_to_1	identical gene model		1	1	1	1														0
Muscle	ENSG00000236234		ENSG00000236234	ENSG00000236234	lncRNA	lncRNA					0	0					1_to_1	identical gene model		4	4	1	1			Path Problem, Unknown, Variation, GRC Housekeeping	Path Problem, Unknown, Variation, GRC Housekeeping										0
Muscle	ENSG00000236235		ENSG00000236235	ENSG00000236235	pseudogene	unprocessed_pseudogene					0	0					1_to_1	identical gene model		5	5	1	1	diff_parts_same_contig		Gap, Clone Problem, Path Problem	Gap, Path Problem, Clone Problem	High Signal Region									0
Muscle	ENSG00000236238		ENSG00000236238	ENSG00000236238	processed_pseudogene	processed_pseudogene					0	0					1_to_1	identical gene model		1	1	1	1	diff_parts_same_contig													0
Muscle	ENSG00000236240	GPC5-IT1	ENSG00000236240	ENSG00000236240	lncRNA	lncRNA					0	0					1_to_1	identical gene model		2	2	1	1														0
Muscle	ENSG00000236241		ENSG00000236241	ENSG00000236241	processed_pseudogene	processed_pseudogene					0	0					1_to_1	identical gene model		1	1	1	1	diff_parts_same_contig													0
Muscle	ENSG00000236242	MYO16-AS1	ENSG00000236242	ENSG00000236242	lncRNA	lncRNA					0	0					1_to_1	identical gene model		4	4	1	1	new_contig_added, diff_parts_same_contig													0
Muscle	ENSG00000236243	RPL6P29	ENSG00000236243	ENSG00000236243	processed_pseudogene	processed_pseudogene					0	0					1_to_1	identical gene model		1	1	1	1			Localization Problem, Gap											0
Muscle	ENSG00000236244	SLC35F3-AS1	ENSG00000236244	ENSG00000236244	lncRNA	lncRNA					0	0					1_to_1	identical gene model		2	2	1	1	diff_parts_same_contig										0	EFO_0000702	0.0071274	0
Muscle	ENSG00000236246		ENSG00000236246	ENSG00000236246	unprocessed_pseudogene	unprocessed_pseudogene					0	0					1_to_1	identical gene model		5	5	1	1			GRC Housekeeping, Gap, Missing sequence	GRC Housekeeping, Gap, Missing sequence	High Signal Region	High Signal Region								0
Muscle	ENSG00000236248		ENSG00000236248	ENSG00000236248	processed_pseudogene	processed_pseudogene					0	0					1_to_1	identical gene model		1	1	1	1			Variation	Variation										0
Muscle	ENSG00000236252		ENSG00000236252	ENSG00000236252	transcribed_processed_pseudogene	transcribed_processed_pseudogene					0	0			1	1	1_to_1	identical gene model		1;5	5;1	2	2	diff_parts_same_contig		GRC Housekeeping, Localization Problem, Gap, Path Problem	Gap, Localization Problem, GRC Housekeeping, Path Problem	High Signal Region	High Signal Region								0
Muscle	ENSG00000236253	SLC25A3P1	ENSG00000236253	ENSG00000236253	transcribed_processed_pseudogene	transcribed_processed_pseudogene					0	0					1_to_1	identical gene model		1;2;3;1;3;2	3;3;1;2;1;2	6	6	new_contig_added, diff_parts_same_contig		Clone Problem											0
Muscle	ENSG00000236254	MTND4P14	ENSG00000236254	ENSG00000236254	unprocessed_pseudogene	unprocessed_pseudogene	0.25	0.25	0.25	0.25	0	0			0	0	1_to_1	identical gene model		1	1	1	1														0
Muscle	ENSG00000236255		ENSG00000236255	ENSG00000236255	lncRNA	lncRNA	1.80143	1.79857	1.56	1.56	1	1	0.00271477	0.0267464	0.501777	0.501777	1_to_1	identical gene model		2;3;2;4;2	2;4;3;2;2	5	5			Path Problem	Path Problem							0	EFO_0000198	0.0040166	0
Muscle	ENSG00000236256	DIAPH2-AS1	ENSG00000236256	ENSG00000236256	lncRNA	lncRNA	0.44	0.44	0.24	0.24	0	0	0.00271477	0.0267464	0.25	0.25	1_to_1	identical gene model		6;3;3;3	6;3;3;3	4	4	new_contig_added, diff_parts_same_contig		Localization Problem, Gap			High Signal Region								0
Muscle	ENSG00000236257	EI24P2	ENSG00000236257	ENSG00000236257	processed_pseudogene	processed_pseudogene	0.26	0.22	0.25	0.22	0	0			0	0	1_to_1	identical gene model		1	1	1	1			GRC Housekeeping											0
Muscle	ENSG00000236258	TIMM8BP1	ENSG00000236258	ENSG00000236258	processed_pseudogene	processed_pseudogene					0	0					1_to_1	identical gene model		1	1	1	1														0
Muscle	ENSG00000236259	PPIAP64	ENSG00000236259	ENSG00000236259	processed_pseudogene	processed_pseudogene	0.68	0.68	0.68	0.68	0	0			0	0	1_to_1	identical gene model		1	1	1	1														0
Muscle	ENSG00000236261		ENSG00000236261	ENSG00000236261	unprocessed_pseudogene	unprocessed_pseudogene					0	0					1_to_1	identical gene model		1	1	1	1					High Signal Region									0
Muscle	ENSG00000236262	SHANK2-AS2	ENSG00000236262	ENSG00000236262	lncRNA	lncRNA					0	0					1_to_1	identical gene model		2	2	1	1											0	MONDO_0100096	0.022432	0
Muscle	ENSG00000236263		ENSG00000236263	ENSG00000236263	lncRNA	lncRNA					0	0			1	1	1_to_1	identical gene model		2	2	1	1	new_contig_added, diff_parts_same_contig		Variation, Clone Problem, GRC Housekeeping	Variation, Clone Problem							0	EFO_0000676	0.015503	0
Muscle	ENSG00000236264	RPL26P30	ENSG00000236264	ENSG00000236264	transcribed_processed_pseudogene	transcribed_processed_pseudogene	0.28	0.28	0.28	0.28	0	0			0.977778	0.977778	1_to_1	identical gene model		1;2	2;1	2	2														0
Muscle	ENSG00000236266		ENSG00000236266	ENSG00000236266	lncRNA	lncRNA	0.508	0.506	0.31	0.31	1	1	0.00271477	0.0267464	0.630952	0.630952	1_to_1	identical gene model		3	3	1	1	diff_parts_same_contig		GRC Housekeeping, Localization Problem											0
Muscle	ENSG00000236267		ENSG00000236267	ENSG00000236267	lncRNA	lncRNA					0	0					1_to_1	identical gene model		2	2	1	1	diff_parts_same_contig		Clone Problem	Clone Problem							0	EFO_0000384	0.0034414	0
Muscle	ENSG00000236268	LINC01361	ENSG00000236268	ENSG00000236268	lncRNA	lncRNA					0	0					1_to_1	identical gene model		3;3;2;2	2;3;2;3	4	4			Clone Problem, GRC Housekeeping								0	EFO_0000326	0.031873	0
Muscle	ENSG00000236272	SCUBE1-AS2	ENSG00000236272	ENSG00000236272	lncRNA	lncRNA					0	0					1_to_1	identical gene model		2	2	1	1	diff_parts_same_contig		Clone Problem	Clone Problem										0
Muscle	ENSG00000236274		ENSG00000236274	ENSG00000236274	processed_pseudogene	processed_pseudogene					0	0					1_to_1	identical gene model		4	4	1	1			Missing sequence, Clone Problem	Missing sequence										0
Muscle	ENSG00000236276	NDP-AS1	ENSG00000236276	ENSG00000236276	lncRNA	lncRNA					0	0			1	1	1_to_1	identical gene model		5;4	5;4	2	2	diff_parts_same_contig, new_contig_added													0
Muscle	ENSG00000236277	NIPA2P5	ENSG00000236277	ENSG00000236277	processed_pseudogene	processed_pseudogene					0	0					1_to_1	identical gene model		2	2	1	1														0
Muscle	ENSG00000236278	PEBP1P3	ENSG00000236278	ENSG00000236278	processed_pseudogene	processed_pseudogene	0.49	0.49	0.49	0.49	0	0			0	0	1_to_1	identical gene model		2	2	1	1	diff_parts_same_contig		Variation	Variation										0
Muscle	ENSG00000236279	CLEC2L	ENSG00000236279	ENSG00000236279	protein_coding	protein_coding	0.2175	0.2175	0.21	0.21	1	1	0.00271477	0.0267464	0.83642	0.83642	1_to_1	identical gene model		5;3;4	5;4;3	3	3											0	EFO_0010750	0.096737	0
Muscle	ENSG00000236281	NDUFB9P2	ENSG00000236281	ENSG00000236281	processed_pseudogene	processed_pseudogene	0.69	0.69	0.69	0.69	0	0			0	0	1_to_1	identical gene model		1	1	1	1	diff_parts_same_contig													0
Muscle	ENSG00000236283		ENSG00000236283	ENSG00000236283	lncRNA	lncRNA					0	0			0.666667	0.666667	1_to_1	identical gene model		8;4;3;8;4;5;4;7;7;8;8;3;8;2	8;8;8;8;3;8;7;5;4;2;4;4;7;3	14	14			Path Problem	Path Problem										0
Muscle	ENSG00000236284	VN1R31P	ENSG00000236284	ENSG00000236284	processed_pseudogene	processed_pseudogene					0	0					1_to_1	identical gene model		1	1	1	1														0
Muscle	ENSG00000236285	NPM1P8	ENSG00000236285	ENSG00000236285	processed_pseudogene	processed_pseudogene	0.29	0.29	0.29	0.29	0	0			0	0	1_to_1	identical gene model		1	1	1	1														0
Muscle	ENSG00000236287	ZBED5	ENSG00000236287	ENSG00000236287	protein_coding	protein_coding	4.8875	4.88375	5.59	5.59	1	1	0.00271477	0.0267464	0.966134	0.966134	1_to_1	identical gene model		3;3;5;3;3;3;3;3;3;3	5;3;3;3;3;3;3;3;3	10	9	diff_parts_same_contig, new_contig_added										0	EFO_0007788	0.24067	0
Muscle	ENSG00000236289	GACAT3	ENSG00000236289	ENSG00000236289	lncRNA	lncRNA					0	0					1_to_1	identical gene model		4;3;5;5;4;5;4;2	5;4;4;5;5;4;3;2	8	8	diff_parts_same_contig										0	MONDO_0004986	0.07022	0
Muscle	ENSG00000236290	EEF1GP7	ENSG00000236290	ENSG00000236290	processed_pseudogene	processed_pseudogene	0.7	0.7	0.7	0.7	0	0			0	0	1_to_1	identical gene model		1	1	1	1			Clone Problem											0
Muscle	ENSG00000236292	USH2A-AS1	ENSG00000236292	ENSG00000236292	lncRNA	lncRNA					0	0					1_to_1	identical gene model		3	3	1	1														0
Muscle	ENSG00000236295		ENSG00000236295	ENSG00000236295	lncRNA	lncRNA	0.12	0.12	0.12	0.12	0	0			0.5	0.5	1_to_1	identical gene model		2	2	1	1											0	EFO_1001841	0.051956	0
Muscle	ENSG00000236296	GUSBP5	ENSG00000236296	ENSG00000236296	transcribed_processed_pseudogene	transcribed_processed_pseudogene	0.326	0.326	0.36	0.36	1	1	0.00271477	0.0267464	0.601811	0.601811	1_to_1	identical gene model		1;1	1;1	2	2											0	EFO_0003907	0.015522	0
Muscle	ENSG00000236297	EEF1A1P23	ENSG00000236297	ENSG00000236297	transcribed_processed_pseudogene	transcribed_processed_pseudogene	0.31	0.31	0.31	0.31	0	0			0.666667	0.666667	1_to_1	identical gene model		1;3	1;3	2	2														0
Muscle	ENSG00000236299		ENSG00000236299	ENSG00000236299	lncRNA	lncRNA	0.83	0.83	0.83	0.83	0	0			0	0	1_to_1	identical gene model		3;6;4;4;4;6;2;2	3;4;6;6;4;2;4;2	8	8											0	EFO_0000305	0.011683	0
Muscle	ENSG00000236300	MTND4LP12	ENSG00000236300	ENSG00000236300	processed_pseudogene	processed_pseudogene					0	0					1_to_1	identical gene model		1	1	1	1	diff_parts_same_contig		Path Problem	Path Problem										0
Muscle	ENSG00000236301	MRGPRG-AS1	ENSG00000236301	ENSG00000236301	lncRNA	lncRNA					0	0					1_to_1	identical gene model		3;2;3	2;3;3	3	3														0
Muscle	ENSG00000236303	LINC02646	ENSG00000236303	ENSG00000236303	lncRNA	lncRNA	0.25	0.25	0.25	0.25	0	0			0	0	1_to_1	identical gene model		2;2;2;4	2;2;2;4	4	4	new_contig_added, diff_parts_same_contig													0
Muscle	ENSG00000236304		ENSG00000236304	ENSG00000236304	lncRNA	lncRNA	1.43625	1.435	1.575	1.57	1	1	0.00271477	0.0267464	0	0	1_to_1	identical gene model		3	3	1	1	new_contig_added, diff_parts_same_contig										0	MONDO_0100339	0.010056	0
Muscle	ENSG00000236305	SLC12A9-AS1	ENSG00000236305	ENSG00000236305	lncRNA	lncRNA					0	0					1_to_1	identical gene model		2	2	1	1	diff_parts_same_contig		Clone Problem, Variation, Path Problem	Clone Problem, Variation, Path Problem										0
Muscle	ENSG00000236306	LINC01241	ENSG00000236306	ENSG00000236306	lncRNA	lncRNA					0	0					1_to_1	identical gene model		6;3;7;6;7;6;3	3;7;6;7;6;6;3	7	7														0
Muscle	ENSG00000236307	EEF1E1P1	ENSG00000236307	ENSG00000236307	processed_pseudogene	processed_pseudogene	0.99	0.99	0.99	0.99	0	0			0	0	1_to_1	identical gene model		2	2	1	1			Path Problem	Path Problem										0
Muscle	ENSG00000236308		ENSG00000236308	ENSG00000236308	lncRNA	lncRNA	0.52	0.51	0.52	0.51	0	0			0	0	1_to_1	identical gene model		2	2	1	1											0	EFO_0000729	0.0034097	0
Muscle	ENSG00000236311	TLX1NB	ENSG00000236311	ENSG00000236311	lncRNA	lncRNA					0	0					1_to_1	identical gene model		3;3	3;3	2	2											0	EFO_0000616	0.0085003	0
Muscle	ENSG00000236312	RPL34P34	ENSG00000236312	ENSG00000236312	processed_pseudogene	processed_pseudogene					0	0					1_to_1	identical gene model		1	1	1	1														0
Muscle	ENSG00000236313	VN1R53P	ENSG00000236313	ENSG00000236313	processed_pseudogene	processed_pseudogene					0	0					1_to_1	identical gene model		1	1	1	1	diff_parts_same_contig			GRC Housekeeping										0
Muscle	ENSG00000236316	OR7E109P	ENSG00000236316	ENSG00000236316	unprocessed_pseudogene	unprocessed_pseudogene	0.14	0.14	0.14	0.14	0	0			0	0	1_to_1	identical gene model		1	1	1	1														0
Muscle	ENSG00000236317		ENSG00000236317	ENSG00000236317	processed_pseudogene	processed_pseudogene					0	0					1_to_1	identical gene model		1	1	1	1														0
Muscle	ENSG00000236318	LINC02888	ENSG00000236318	ENSG00000236318	lncRNA	lncRNA					0	0			1	1	1_to_1	identical gene model		4;6;6	4;6;6	3	3											0	EFO_1000189	0.0020349	0
Muscle	ENSG00000236319		ENSG00000236319	ENSG00000236319	transcribed_processed_pseudogene	transcribed_processed_pseudogene	0.4	0.4	0.4	0.4	0	0			0	0	1_to_1	identical gene model		4;1	4;1	2	2	diff_parts_same_contig		GRC Housekeeping, Path Problem, Gap	GRC Housekeeping, Gap										0
Muscle	ENSG00000236320	SLFN14	ENSG00000236320	ENSG00000236320	protein_coding	protein_coding					0	0			0.722222	0.722222	1_to_1	identical gene model		4;6	6;4	2	2							1	Bleeding disorder, platelet-type, 20	3	known_molec_cause	0	Orphanet_71202	0.72475	0
Muscle	ENSG00000236323	BMP6P1	ENSG00000236323	ENSG00000236323	processed_pseudogene	processed_pseudogene					0	0					1_to_1	identical gene model		1	1	1	1	new_contig_added		Clone Problem	Clone Problem										0
Muscle	ENSG00000236324	SNX9-AS1	ENSG00000236324	ENSG00000236324	lncRNA	lncRNA					0	0					1_to_1	identical gene model		2	2	1	1											0	EFO_1001841	0.048297	0
Muscle	ENSG00000236325	RPL32P5	ENSG00000236325	ENSG00000236325	processed_pseudogene	processed_pseudogene	2.05	2.05	2.05	2.05	0	0			0	0	1_to_1	identical gene model		1	1	1	1			Clone Problem	Clone Problem										0
Muscle	ENSG00000236326		ENSG00000236326	ENSG00000236326	lncRNA	lncRNA					0	0			1	1	1_to_1	identical gene model		2	2	1	1	diff_parts_same_contig													0
Muscle	ENSG00000236327		ENSG00000236327	ENSG00000236327	processed_pseudogene	processed_pseudogene					0	0					1_to_1	identical gene model		1	1	1	1			GRC Housekeeping											0
Muscle	ENSG00000236330	RPL5P9	ENSG00000236330	ENSG00000236330	processed_pseudogene	processed_pseudogene					0	0					1_to_1	identical gene model		1	1	1	1			Path Problem	Path Problem										0
Muscle	ENSG00000236332		ENSG00000236332	ENSG00000236332	lncRNA	lncRNA					0	0					1_to_1	identical gene model		5;4;4	4;4;5	3	3	diff_parts_same_contig, new_contig_added		GRC Housekeeping											0
Muscle	ENSG00000236333	TRHDE-AS1	ENSG00000236333	ENSG00000236333	lncRNA	lncRNA	0.563333	0.563333	0.375	0.375	1	1	0.00271477	0.0267464	0.972616	0.972616	1_to_1	identical gene model		5;3;1;5;4;4;3;5;4;4;4;3;3;3;6;4;5;2;6;4;4;3;3;4	4;1;5;3;6;3;4;4;4;3;5;3;3;4;4;3;4;6;4;5;4;5;3;2	24	24											0	EFO_0000384	0.038373	0
Muscle	ENSG00000236334	PPIAL4G	ENSG00000236334	ENSG00000236334	protein_coding	protein_coding	0.62		0.62		0	0			0.5	0	1_to_1	exon_length_diff	0.60535	1	1	1	1	new_contig_added	yes	Gap, Path Problem, Variation, Clone Problem, GRC Housekeeping	Gap, Missing sequence, Clone Problem, Path Problem	High Signal Region						0	EFO_0004833	0.087886	0
Muscle	ENSG00000236335		ENSG00000236335	ENSG00000236335	lncRNA	lncRNA					0	0					1_to_1	identical gene model		3	3	1	1	diff_parts_same_contig		Clone Problem											0
Muscle	ENSG00000236336	CDYL-AS1	ENSG00000236336	ENSG00000236336	lncRNA	lncRNA					0	0					1_to_1	identical gene model		2	2	1	1														0
Muscle	ENSG00000236337	FMR1-IT1	ENSG00000236337	ENSG00000236337	lncRNA	lncRNA					0	0					1_to_1	identical gene model		2	2	1	1	diff_parts_same_contig		Path Problem	Path Problem										0
Muscle	ENSG00000236339	POM121L13P	ENSG00000236339	ENSG00000236339	processed_pseudogene	processed_pseudogene					0	0					1_to_1	identical gene model		1	1	1	1														0
Muscle	ENSG00000236340	GRM8-AS1	ENSG00000236340	ENSG00000236340	lncRNA	lncRNA					0	0					1_to_1	identical gene model		3;2;2	3;2;2	3	3	diff_parts_same_contig													0
Muscle	ENSG00000236341		ENSG00000236341	ENSG00000236341	lncRNA	lncRNA					0	0					1_to_1	identical gene model		4	4	1	1	new_contig_added, diff_parts_same_contig		Clone Problem								0	EFO_0005842	0.0037923	0
Muscle	ENSG00000236343	EI24P4	ENSG00000236343	ENSG00000236343	processed_pseudogene	processed_pseudogene					0	0					1_to_1	identical gene model		1	1	1	1	diff_parts_same_contig													0
Muscle	ENSG00000236345	SCAT8	ENSG00000236345	ENSG00000236345	lncRNA	lncRNA	0.854286	0.851429	0.87	0.87	1	1	0.00271477	0.0267464	0	0	1_to_1	identical gene model		2	2	1	1	new_contig_added		GRC Housekeeping	GRC Housekeeping							0	EFO_0000365	0.042443	0
Muscle	ENSG00000236347		ENSG00000236347	ENSG00000236347	lncRNA	lncRNA					0	0					1_to_1	identical gene model		3	3	1	1	new_contig_added										0	EFO_0003060	0.021896	0
Muscle	ENSG00000236348	PSMC1P10	ENSG00000236348	ENSG00000236348	processed_pseudogene	processed_pseudogene					0	0					1_to_1	identical gene model		1	1	1	1											0	EFO_0000182	0.0036958	0
Muscle	ENSG00000236349	SUCLG2P2	ENSG00000236349	ENSG00000236349	processed_pseudogene	processed_pseudogene	1.2725	1.27125	0.86	0.86	1	1	0.00271477	0.0267464	0	0	1_to_1	identical gene model		1	1	1	1														0
Muscle	ENSG00000236352		ENSG00000236352	ENSG00000236352	lncRNA	lncRNA	0.783333	0.78	0.4	0.4	0	0	0.00271477	0.0267464	0.541667	0.541667	1_to_1	identical gene model		3	3	1	1											0	EFO_0000729	0.0012372	0
Muscle	ENSG00000236354	LINC00437	ENSG00000236354	ENSG00000236354	lncRNA	lncRNA	0.38	0.38	0.38	0.38	0	0			0	0	1_to_1	identical gene model		2	2	1	1														0
Muscle	ENSG00000236355	DNAH8-DT	ENSG00000236355	ENSG00000236355	lncRNA	lncRNA					0	0					1_to_1	identical gene model		2	2	1	1			Variation, GRC Housekeeping	GRC Housekeeping										0
Muscle	ENSG00000236356		ENSG00000236356	ENSG00000236356	lncRNA	lncRNA					0	0					1_to_1	identical gene model		3	3	1	1			Path Problem	Path Problem										0
Muscle	ENSG00000236357	EI24P1	ENSG00000236357	ENSG00000236357	processed_pseudogene	processed_pseudogene					0	0					1_to_1	identical gene model		1	1	1	1														0
Muscle	ENSG00000236358		ENSG00000236358	ENSG00000236358	lncRNA	lncRNA					0	0					1_to_1	identical gene model		2	2	1	1											0	EFO_0000326	0.031873	0
Muscle	ENSG00000236359	OR51B8P	ENSG00000236359	ENSG00000236359	unprocessed_pseudogene	unprocessed_pseudogene					0	0					1_to_1	identical gene model		1	1	1	1			Variation	Variation										0
Muscle	ENSG00000236360	RRAS2P1	ENSG00000236360	ENSG00000236360	processed_pseudogene	processed_pseudogene	1.212	1.212	0.91	0.91	1	1	0.00271477	0.0267464	0.904013	0.904013	1_to_1	identical gene model		1	1	1	1	diff_parts_same_contig		Clone Problem											0
Muscle	ENSG00000236362	GAGE12F	ENSG00000236362	ENSG00000236362	protein_coding	protein_coding					0	0					1_to_1	identical gene model		5;5	5;5	2	2	diff_parts_same_contig, new_contig_added		Gap, Path Problem, Missing sequence	Gap, Missing sequence, Path Problem	High Signal Region	High Signal Region					0	EFO_0000616	0.048074	0
Muscle	ENSG00000236364		ENSG00000236364	ENSG00000236364	lncRNA	lncRNA	0.23	0.23	0.14	0.14	0	0	0.00271477	0.0267464	0.39881	0.39881	1_to_1	identical gene model		2;3	3;2	2	2											0	EFO_0000305	0.036219	0
Muscle	ENSG00000236365	EIF3MP1	ENSG00000236365	ENSG00000236365	processed_pseudogene	processed_pseudogene					0	0					1_to_1	identical gene model		1	1	1	1			Localization Problem, Gap											0
Muscle	ENSG00000236366		ENSG00000236366	ENSG00000236366	lncRNA	lncRNA					0	0			1	1	1_to_1	identical gene model		3;4;2	3;2;4	3	3	new_contig_added, diff_parts_same_contig										0	EFO_0000182	0.0066368	0
Muscle	ENSG00000236371	CT47A1	ENSG00000236371	ENSG00000236371	protein_coding	protein_coding					0	0					1_to_1	identical gene model		3	3	1	1	new_contig_added		Path Problem, Gap	Path Problem							0	EFO_0000432	0.0073916	0
Muscle	ENSG00000236372		ENSG00000236372	ENSG00000236372	lncRNA	lncRNA					0	0					1_to_1	identical gene model		2	2	1	1														0
Muscle	ENSG00000236373	LINC02653	ENSG00000236373	ENSG00000236373	lncRNA	lncRNA					0	0					1_to_1	identical gene model		7;3	7;3	2	2	new_contig_added, diff_parts_same_contig													0
Muscle	ENSG00000236375	POU5F1P5	ENSG00000236375	ENSG00000236375	processed_pseudogene	processed_pseudogene					0	0					1_to_1	identical gene model		1	1	1	1				GRC Housekeeping							0	EFO_0000311	0.0059133	0
Muscle	ENSG00000236376		ENSG00000236376	ENSG00000236376	lncRNA	lncRNA					0	0					1_to_1	identical gene model		2	2	1	1														0
Muscle	ENSG00000236377		ENSG00000236377	ENSG00000236377	lncRNA	lncRNA					0	0					1_to_1	identical gene model		2	2	1	1											0	EFO_0000384	0.0021918	0
Muscle	ENSG00000236378		ENSG00000236378	ENSG00000236378	lncRNA	lncRNA					0	0					1_to_1	identical gene model		2	2	1	1														0
Muscle	ENSG00000236380	VENTXP7	ENSG00000236380	ENSG00000236380	processed_pseudogene	processed_pseudogene					0	0					1_to_1	identical gene model		1	1	1	1														0
Muscle	ENSG00000236382	KRTAP10-13P	ENSG00000236382	ENSG00000236382	unprocessed_pseudogene	unprocessed_pseudogene					0	0					1_to_1	identical gene model		1	1	1	1	diff_parts_same_contig													0
Muscle	ENSG00000236383	CCDC200	ENSG00000236383	ENSG00000236383	processed_transcript	protein_coding	0.94	1.35667	1.12	1.495	0	1	-1.18749	0.0267464	0.73	0.589185	1_to_1	transcript_count_diff		4;6;4;3;3;4;4;3;4;3;4;2;3	4;4;4;5;4;4;4;3;4;4;3;3;2;3;4;2	13	16	new_contig_added, diff_parts_same_contig		Unknown, Clone Problem, Gap, GRC Housekeeping	Gap, Clone Problem, Unknown, GRC Housekeeping	High Signal Region	High Signal Region					0	EFO_0009270	0.12669	0
Muscle	ENSG00000236384	LINC00479	ENSG00000236384	ENSG00000236384	lncRNA	lncRNA					0	0					1_to_1	identical gene model		6;4;3;7	6;4;3;7	4	4	diff_parts_same_contig		GRC Housekeeping								0	EFO_0000384	0.034717	0
Muscle	ENSG00000236385		ENSG00000236385	ENSG00000236385	lncRNA	lncRNA					0	0					1_to_1	identical gene model		3	3	1	1	diff_parts_same_contig										0	EFO_0000305	0.0099173	0
Muscle	ENSG00000236386		ENSG00000236386	ENSG00000236386	processed_pseudogene	processed_pseudogene					0	0					1_to_1	identical gene model		1	1	1	1														0
Muscle	ENSG00000236387		ENSG00000236387	ENSG00000236387	lncRNA	lncRNA					0	0					1_to_1	identical gene model		2;3;4	3;4;2	3	3														0
Muscle	ENSG00000236388	ITCH-AS1	ENSG00000236388	ENSG00000236388	lncRNA	lncRNA					0	0					1_to_1	identical gene model		2	2	1	1	diff_parts_same_contig													0
Muscle	ENSG00000236389		ENSG00000236389	ENSG00000236389	lncRNA	lncRNA					0	0					1_to_1	identical gene model		2	2	1	1											0	EFO_0000519	0.016843	0
Muscle	ENSG00000236390		ENSG00000236390	ENSG00000236390	lncRNA	lncRNA					0	0					1_to_1	identical gene model		2	2	1	1											0	EFO_0000519	0.014994	0
Muscle	ENSG00000236391		ENSG00000236391	ENSG00000236391	transcribed_processed_pseudogene	transcribed_processed_pseudogene					0	0					1_to_1	identical gene model		1;2	1;2	2	2														0
Muscle	ENSG00000236393		ENSG00000236393	ENSG00000236393	lncRNA	lncRNA					0	0					1_to_1	identical gene model		2;3;2	3;2;2	3	3											0	Orphanet_35093	0.0013678	0
Muscle	ENSG00000236394		ENSG00000236394	ENSG00000236394	lncRNA	lncRNA					0	0					1_to_1	identical gene model		2	2	1	1	diff_parts_same_contig													0
Muscle	ENSG00000236395		ENSG00000236395	ENSG00000236395	processed_pseudogene	processed_pseudogene					0	0					1_to_1	identical gene model		1	1	1	1	diff_parts_same_contig													0
Muscle	ENSG00000236396	SLC35G4	ENSG00000236396	ENSG00000236396	protein_coding	protein_coding					0	0					1_to_1	identical gene model		1	1	1	1											0	EFO_0007010	0.24389	0
Muscle	ENSG00000236397	DDX11L2	ENSG00000236397	ENSG00000236397	unprocessed_pseudogene	unprocessed_pseudogene	4.82125	4.72125	1.865	1.865	1	1	0.0179147	0.17804	0.0765584	0.0774101	1_to_1	identical gene model		4	4	1	1			Missing sequence, Path Problem	Missing sequence, Path Problem	High Signal Region	High Signal Region								0
Muscle	ENSG00000236398	TAS2R39	ENSG00000236398	ENSG00000236398	protein_coding	protein_coding					0	0					1_to_1	identical gene model		1	1	1	1	new_contig_added										0	EFO_0000519	0.22427	0
Muscle	ENSG00000236400	KRTAP21-4P	ENSG00000236400	ENSG00000236400	unprocessed_pseudogene	unprocessed_pseudogene					0	0					1_to_1	identical gene model		1	1	1	1	diff_parts_same_contig		GRC Housekeeping											0
Muscle	ENSG00000236401	SLC4A1APP2	ENSG00000236401	ENSG00000236401	unprocessed_pseudogene	unprocessed_pseudogene					0	0					1_to_1	identical gene model		3	3	1	1	diff_parts_same_contig													0
Muscle	ENSG00000236403		ENSG00000236403	ENSG00000236403	lncRNA	lncRNA					0	0					1_to_1	identical gene model		3;4;3;4	4;4;3;3	4	4														0
Muscle	ENSG00000236404	VLDLR-AS1	ENSG00000236404	ENSG00000236404	lncRNA	lncRNA	0.515	0.515	0.285	0.285	1	1	0.00271477	0.0267464	0.992636	0.992636	1_to_1	identical gene model		11;4;10;4;8;12;11;2;11;10;10;9;9;11	12;10;11;9;11;2;11;11;9;10;10;4;4;8	14	14	new_contig_added, diff_parts_same_contig										0	MONDO_0100096	0.032504	0
Muscle	ENSG00000236405	UBQLN1P1	ENSG00000236405	ENSG00000236405	processed_pseudogene	processed_pseudogene					0	0					1_to_1	identical gene model		1	1	1	1			Path Problem, Variation, GRC Housekeeping	Path Problem, Variation, GRC Housekeeping										0
Muscle	ENSG00000236407	HMGB1P18	ENSG00000236407	ENSG00000236407	processed_pseudogene	processed_pseudogene					0	0					1_to_1	identical gene model		1	1	1	1			Clone Problem, GRC Housekeeping											0
Muscle	ENSG00000236408		ENSG00000236408	ENSG00000236408	lncRNA	lncRNA					0	0					1_to_1	identical gene model		2	2	1	1														0
Muscle	ENSG00000236409	NRADDP	ENSG00000236409	ENSG00000236409	transcribed_unitary_pseudogene	transcribed_unitary_pseudogene	0.2325	0.2325	0.175	0.175	1	1	0.00271477	0.0267464	0.333333	0.333333	1_to_1	identical gene model		4;3	3;4	2	2														0
Muscle	ENSG00000236411	NDUFAF4P3	ENSG00000236411	ENSG00000236411	processed_pseudogene	processed_pseudogene	2.605	2.6	2.605	2.6	0	0			0	0	1_to_1	identical gene model		1	1	1	1														0
Muscle	ENSG00000236412		ENSG00000236412	ENSG00000236412	lncRNA	lncRNA					0	0					1_to_1	identical gene model		2	2	1	1														0
Muscle	ENSG00000236413		ENSG00000236413	ENSG00000236413	processed_pseudogene	processed_pseudogene					0	0					1_to_1	identical gene model		1	1	1	1			Localization Problem, Gap											0
Muscle	ENSG00000236414		ENSG00000236414	ENSG00000236414	lncRNA	lncRNA					0	0					1_to_1	identical gene model		2	2	1	1	diff_parts_same_contig													0
Muscle	ENSG00000236417	CTSLP1	ENSG00000236417	ENSG00000236417	unprocessed_pseudogene	unprocessed_pseudogene					0	0			1	1	1_to_1	identical gene model		7	7	1	1														0
Muscle	ENSG00000236420	CHCHD3P1	ENSG00000236420	ENSG00000236420	processed_pseudogene	processed_pseudogene					0	0					1_to_1	identical gene model		1	1	1	1				GRC Housekeeping										0
Muscle	ENSG00000236423	LINC01134	ENSG00000236423	ENSG00000236423	lncRNA	lncRNA	1.004	1.002	0.57	0.57	1	1	0.00271477	0.0267464	0.619531	0.619531	1_to_1	identical gene model		3;4;2;2	2;3;2;4	4	4			Gap	Gap							0	EFO_0000182	0.026795	0
Muscle	ENSG00000236425		ENSG00000236425	ENSG00000236425	processed_pseudogene	processed_pseudogene					0	0					1_to_1	identical gene model		1	1	1	1	diff_parts_same_contig		Path Problem, GRC Housekeeping, Gap	Path Problem, GRC Housekeeping, Gap										0
Muscle	ENSG00000236426		ENSG00000236426	ENSG00000236426	lncRNA	lncRNA					0	0					1_to_1	identical gene model		2;3;2	3;2;2	3	3	diff_parts_same_contig										0	EFO_0000729	0.0026103	0
Muscle	ENSG00000236427	CCDST	ENSG00000236427	ENSG00000236427	lncRNA	lncRNA					0	0					1_to_1	identical gene model		2	2	1	1			GRC Housekeeping								0	EFO_0000478	0.03732	0
Muscle	ENSG00000236430	KRT8P29	ENSG00000236430	ENSG00000236430	processed_pseudogene	processed_pseudogene	0.14	0.14	0.14	0.14	0	0			0	0	1_to_1	identical gene model		2	2	1	1														0
Muscle	ENSG00000236431		ENSG00000236431	ENSG00000236431	processed_pseudogene	processed_pseudogene	1.14	1.135	1.14	1.135	0	0			0	0	1_to_1	identical gene model		1	1	1	1	diff_parts_same_contig		Variation, Path Problem	Variation, Path Problem										0
Muscle	ENSG00000236432	MFF-DT	ENSG00000236432	ENSG00000236432	lncRNA	lncRNA	0.34	0.34	0.36	0.36	1	1	0.00271477	0.0267464	0.91097	0.91097	1_to_1	identical gene model		10;7;9;14;6;5;7;9;8;8;8;5;7;9;7;7;7;8;2;9;10	14;9;7;9;9;7;6;7;8;8;7;9;10;7;10;2;8;7;8;5;5	21	21														0
Muscle	ENSG00000236433	RPL37P21	ENSG00000236433	ENSG00000236433	processed_pseudogene	processed_pseudogene					0	0					1_to_1	identical gene model		1	1	1	1					High Signal Region									0
Muscle	ENSG00000236434		ENSG00000236434	ENSG00000236434	lncRNA	lncRNA					0	0					1_to_1	identical gene model		2	2	1	1	diff_parts_same_contig		Clone Problem											0
Muscle	ENSG00000236436	LINC02850	ENSG00000236436	ENSG00000236436	lncRNA	lncRNA					0	0					1_to_1	identical gene model		2	2	1	1	diff_parts_same_contig													0
Muscle	ENSG00000236437	LINC02151	ENSG00000236437	ENSG00000236437	lncRNA	lncRNA					0	0					1_to_1	identical gene model		2	2	1	1	diff_parts_same_contig, new_contig_added													0
Muscle	ENSG00000236438	FAM157A	ENSG00000236438	ENSG00000236438	transcribed_unprocessed_pseudogene	transcribed_unprocessed_pseudogene	0.286	0.2225	0.2	0.2	1	1	1.01668	0.0384373	0.938959	0.962095	1_to_1	identical gene model		4;5;15	4;15;5	3	3			Gap, Missing sequence	Gap, Missing sequence	High Signal Region	High Signal Region					0	EFO_1000307	0.0051741	0
Muscle	ENSG00000236439		ENSG00000236439	ENSG00000236439	processed_pseudogene	processed_pseudogene	25.795	25.78	24.96	24.96	1	1	0.00271477	0.0267464	0.779511	0.78066	1_to_1	identical gene model		1	1	1	1														0
Muscle	ENSG00000236440	COPRSP1	ENSG00000236440	ENSG00000236440	processed_pseudogene	processed_pseudogene					0	0					1_to_1	identical gene model		1	1	1	1			Path Problem	Path Problem										0
Muscle	ENSG00000236442	ANKRD54P1	ENSG00000236442	ENSG00000236442	processed_pseudogene	processed_pseudogene					0	0					1_to_1	identical gene model		1	1	1	1				GRC Housekeeping										0
Muscle	ENSG00000236444	UBE2L5	ENSG00000236444	ENSG00000236444	protein_coding	protein_coding	0.18	0.18	0.18	0.18	0	0			0.5	0.5	1_to_1	identical gene model		1;4;3	3;4;1	3	3											0	EFO_0007800	0.36928	0
Muscle	ENSG00000236445	LINC00608	ENSG00000236445	ENSG00000236445	lncRNA	lncRNA					0	0					1_to_1	identical gene model		3;2;2;2;2;5;2;1	3;2;2;1;2;5;2;2	8	8	diff_parts_same_contig													0
Muscle	ENSG00000236446	CT47B1	ENSG00000236446	ENSG00000236446	protein_coding	protein_coding					0	0					1_to_1	identical gene model		3	3	1	1	diff_parts_same_contig, new_contig_added		Path Problem, Gap	Path Problem							0	EFO_0000519	0.0093006	0
Muscle	ENSG00000236447	ATG10-IT1	ENSG00000236447	ENSG00000236447	lncRNA	lncRNA					0	0					1_to_1	identical gene model		1	1	1	1														0
Muscle	ENSG00000236449		ENSG00000236449	ENSG00000236449	lncRNA	lncRNA	0.11	0.11	0.11	0.11	0	0			0.916667	0.916667	1_to_1	identical gene model		3;4;2;3	4;3;3;2	4	4	diff_parts_same_contig													0
Muscle	ENSG00000236450		ENSG00000236450	ENSG00000236450	processed_pseudogene	processed_pseudogene					0	0					1_to_1	identical gene model		1	1	1	1			Gap, GRC Housekeeping, Path Problem	Gap, GRC Housekeeping	High Signal Region	High Signal Region								0
Muscle	ENSG00000236451		ENSG00000236451	ENSG00000236451	lncRNA	lncRNA					0	0					1_to_1	identical gene model		5;5;4;6	5;4;6;5	4	4	new_contig_added, diff_parts_same_contig										0	EFO_0000326	0.031873	0
Muscle	ENSG00000236452		ENSG00000236452	ENSG00000236452	lncRNA	lncRNA					0	0					1_to_1	identical gene model		2	2	1	1											0	EFO_0005842	0.017578	0
Muscle	ENSG00000236453		ENSG00000236453	ENSG00000236453	lncRNA	lncRNA					0	0					1_to_1	identical gene model		4;5	4;5	2	2											0	EFO_0000326	0.027309	0
Muscle	ENSG00000236456		ENSG00000236456	ENSG00000236456	processed_pseudogene	processed_pseudogene	0.54	0.54	0.54	0.54	0	0			0	0	1_to_1	identical gene model		1	1	1	1	diff_parts_same_contig													0
Muscle	ENSG00000236457		ENSG00000236457	ENSG00000236457	lncRNA	lncRNA					0	0					1_to_1	identical gene model		2	2	1	1	diff_parts_same_contig										0	EFO_0000384	0.001558	0
Muscle	ENSG00000236459	HNRNPA1P22	ENSG00000236459	ENSG00000236459	processed_pseudogene	processed_pseudogene					0	0					1_to_1	identical gene model		1	1	1	1														0
Muscle	ENSG00000236460	SNX2P2	ENSG00000236460	ENSG00000236460	processed_pseudogene	processed_pseudogene					0	0					1_to_1	identical gene model		1	1	1	1	diff_parts_same_contig													0
Muscle	ENSG00000236461		ENSG00000236461	ENSG00000236461	lncRNA	lncRNA					0	0					1_to_1	identical gene model		6	6	1	1	diff_parts_same_contig													0
Muscle	ENSG00000236463	LINC00427	ENSG00000236463	ENSG00000236463	lncRNA	lncRNA					0	0					1_to_1	identical gene model		2	2	1	1	diff_parts_same_contig										0	HP_0012864	0.0122	0
Muscle	ENSG00000236464	LINC02559	ENSG00000236464	ENSG00000236464	lncRNA	lncRNA					0	0					1_to_1	identical gene model		2	2	1	1	diff_parts_same_contig		Clone Problem	Clone Problem										0
Muscle	ENSG00000236466	RCAN2-DT	ENSG00000236466	ENSG00000236466	lncRNA	lncRNA	0.5	0.5	0.5	0.5	0	0	0.00271477	0.0267464	0.611111	0.611111	1_to_1	identical gene model		3;3;4;4	3;4;4;3	4	4			Variation, GRC Housekeeping	GRC Housekeeping							0	HP_0001636	0.0021162	0
Muscle	ENSG00000236467	KCNMA1-AS1	ENSG00000236467	ENSG00000236467	lncRNA	lncRNA	0.365	0.365	0.33	0.33	1	1	0.00271477	0.0267464	0.916206	0.916206	1_to_1	identical gene model		5;2;4;3;2;5;3;2;2;2	2;3;2;4;5;5;3;2;2;2	10	10				GRC Housekeeping							0	EFO_1001841	0.042738	0
Muscle	ENSG00000236468	EEF1A1P44	ENSG00000236468	ENSG00000236468	processed_pseudogene	processed_pseudogene					0	0					1_to_1	identical gene model		1	1	1	1														0
Muscle	ENSG00000236469		ENSG00000236469	ENSG00000236469	lncRNA	lncRNA					0	0					1_to_1	identical gene model		4	4	1	1														0
Muscle	ENSG00000236471	LINC02920	ENSG00000236471	ENSG00000236471	lncRNA	lncRNA					0	0					1_to_1	identical gene model		2	2	1	1			GRC Housekeeping	GRC Housekeeping										0
Muscle	ENSG00000236472		ENSG00000236472	ENSG00000236472	lncRNA	lncRNA					0	0					1_to_1	identical gene model		4	4	1	1	diff_parts_same_contig		Clone Problem, GRC Housekeeping, Path Problem, Gap	Clone Problem, GRC Housekeeping, Gap										0
Muscle	ENSG00000236473	KRT43P	ENSG00000236473	ENSG00000236473	unprocessed_pseudogene	unprocessed_pseudogene					0	0					1_to_1	identical gene model		7	7	1	1	diff_parts_same_contig		GRC Housekeeping	GRC Housekeeping										0
Muscle	ENSG00000236474	GCNT1P1	ENSG00000236474	ENSG00000236474	processed_pseudogene	processed_pseudogene					0	0					1_to_1	identical gene model		1	1	1	1														0
Muscle	ENSG00000236475	TRIM26BP	ENSG00000236475	ENSG00000236475	unprocessed_pseudogene	unprocessed_pseudogene	0.41	0.41	0.41	0.41	0	0			0	0	1_to_1	identical gene model		3	3	1	1			Path Problem, Variation, GRC Housekeeping	Path Problem, Variation, GRC Housekeeping										0
Muscle	ENSG00000236476		ENSG00000236476	ENSG00000236476	processed_pseudogene	processed_pseudogene					0	0					1_to_1	identical gene model		1	1	1	1	diff_parts_same_contig		Clone Problem											0
Muscle	ENSG00000236478		ENSG00000236478	ENSG00000236478	processed_pseudogene	processed_pseudogene	0.625	0.625	0.625	0.625	0	0			0	0	1_to_1	identical gene model		1	1	1	1														0
Muscle	ENSG00000236480	PKMP1	ENSG00000236480	ENSG00000236480	processed_pseudogene	processed_pseudogene	0.568333	0.568333	0.365	0.365	1	1	0.00271477	0.0267464	0	0	1_to_1	identical gene model		2	2	1	1	diff_parts_same_contig		Clone Problem, GRC Housekeeping											0
Muscle	ENSG00000236481	LINC02195	ENSG00000236481	ENSG00000236481	lncRNA	lncRNA	8.61	8.6	8.61	8.6	0	0			0	0	1_to_1	identical gene model		2	2	1	1											0	EFO_0000729	0.02289	0
Muscle	ENSG00000236483	MTND2P40	ENSG00000236483	ENSG00000236483	unprocessed_pseudogene	unprocessed_pseudogene					0	0					1_to_1	identical gene model		3	3	1	1														0
Muscle	ENSG00000236484	RRM2P2	ENSG00000236484	ENSG00000236484	processed_pseudogene	processed_pseudogene					0	0					1_to_1	identical gene model		1	1	1	1			Path Problem, GRC Housekeeping	Path Problem										0
Muscle	ENSG00000236485	LINC01945	ENSG00000236485	ENSG00000236485	lncRNA	lncRNA					0	0					1_to_1	identical gene model		2	2	1	1			Path Problem	Path Problem										0
Muscle	ENSG00000236487		ENSG00000236487	ENSG00000236487	processed_pseudogene	processed_pseudogene					0	0					1_to_1	identical gene model		2	2	1	1	diff_parts_same_contig													0
Muscle	ENSG00000236489		ENSG00000236489	ENSG00000236489	processed_pseudogene	processed_pseudogene					0	0					1_to_1	identical gene model		1	1	1	1														0
Muscle	ENSG00000236491		ENSG00000236491	ENSG00000236491	unprocessed_pseudogene	unprocessed_pseudogene					0	0					1_to_1	identical gene model		6	6	1	1	new_contig_added		Path Problem	Path Problem										0
Muscle	ENSG00000236493	EIF2S2P3	ENSG00000236493	ENSG00000236493	processed_pseudogene	processed_pseudogene					0	0			1	1	1_to_1	identical gene model		1	1	1	1														0
Muscle	ENSG00000236494		ENSG00000236494	ENSG00000236494	lncRNA	lncRNA					0	0			1	1	1_to_1	identical gene model		2;3;4;3;2;2	2;2;4;3;2;3	6	6											0	EFO_0003758	0.017538	0
Muscle	ENSG00000236495		ENSG00000236495	ENSG00000236495	lncRNA	lncRNA					0	0					1_to_1	identical gene model		3;5	5;3	2	2				GRC Housekeeping							0	EFO_0000641	0.0083949	0
Muscle	ENSG00000236496	GPS2P1	ENSG00000236496	ENSG00000236496	processed_pseudogene	processed_pseudogene	0.606667	0.606667	0.46	0.46	1	1	0.00271477	0.0267464	0	0	1_to_1	identical gene model		1	1	1	1											0	EFO_0000616	0.0066524	0
Muscle	ENSG00000236497	LINC01744	ENSG00000236497	ENSG00000236497	lncRNA	lncRNA					0	0					1_to_1	identical gene model		4;3;3	3;3;4	3	3														0
Muscle	ENSG00000236498		ENSG00000236498	ENSG00000236498	lncRNA	lncRNA	1.57571	1.57286	1.77	1.77	1	1	0.00271477	0.0267464	0.765037	0.765037	1_to_1	identical gene model		2	2	1	1														0
Muscle	ENSG00000236499	LINC00896	ENSG00000236499	ENSG00000236499	lncRNA	lncRNA	0.17	0.17	0.17	0.17	0	0			0	0	1_to_1	identical gene model		1;1	1;1	2	2	diff_parts_same_contig		GRC Housekeeping, Localization Problem, Clone Problem	Clone Problem							0	EFO_0003060	0.02318	0
Muscle	ENSG00000236500	CD24P1	ENSG00000236500	ENSG00000236500	processed_pseudogene	processed_pseudogene					0	0					1_to_1	identical gene model		1	1	1	1	diff_parts_same_contig		GRC Housekeeping, Localization Problem											0
Muscle	ENSG00000236501		ENSG00000236501	ENSG00000236501	lncRNA	lncRNA					0	0					1_to_1	identical gene model		6;3;5;4;2;3;4;7;6;4	7;6;3;6;5;4;3;4;4;2	10	10	diff_parts_same_contig													0
Muscle	ENSG00000236502	SIX3-AS1	ENSG00000236502	ENSG00000236502	lncRNA	lncRNA					0	0					1_to_1	identical gene model		2;2	2;2	2	2											0	EFO_0000326	0.0029061	0
Muscle	ENSG00000236503	TRPC6P8	ENSG00000236503	ENSG00000236503	processed_pseudogene	processed_pseudogene					0	0					1_to_1	identical gene model		1	1	1	1														0
Muscle	ENSG00000236504		ENSG00000236504	ENSG00000236504	unprocessed_pseudogene	unprocessed_pseudogene					0	0					1_to_1	identical gene model		6	6	1	1	diff_parts_same_contig		GRC Housekeeping, Localization Problem											0
Muscle	ENSG00000236505		ENSG00000236505	ENSG00000236505	unprocessed_pseudogene	unprocessed_pseudogene					0	0					1_to_1	identical gene model		1	1	1	1			Clone Problem											0
Muscle	ENSG00000236507		ENSG00000236507	ENSG00000236507	lncRNA	lncRNA					0	0					1_to_1	identical gene model		2;3	3;2	2	2	diff_parts_same_contig		Clone Problem, Gap	Gap										0
Muscle	ENSG00000236508	ATP13A5-AS1	ENSG00000236508	ENSG00000236508	lncRNA	lncRNA	3.88	3.8775	3.12	3.12	1	1	0.00271477	0.0267464	0	0	1_to_1	identical gene model		2	2	1	1											0	EFO_0000311	0.0014783	0
Muscle	ENSG00000236509	RPL21P133	ENSG00000236509	ENSG00000236509	processed_pseudogene	processed_pseudogene	0.71	0.71	0.71	0.71	0	0			0	0	1_to_1	identical gene model		1	1	1	1	diff_parts_same_contig													0
Muscle	ENSG00000236510		ENSG00000236510	ENSG00000236510	lncRNA	lncRNA					0	0					1_to_1	identical gene model		2	2	1	1											0	EFO_0001663	0.015098	0
Muscle	ENSG00000236511	LINC01231	ENSG00000236511	ENSG00000236511	lncRNA	lncRNA					0	0					1_to_1	identical gene model		4;4;2;6;3	3;2;4;4;6	5	5														0
Muscle	ENSG00000236512		ENSG00000236512	ENSG00000236512	processed_pseudogene	processed_pseudogene	0.76	0.76	0.76	0.76	0	0			0	0	1_to_1	identical gene model		1	1	1	1														0
Muscle	ENSG00000236513		ENSG00000236513	ENSG00000236513	lncRNA	lncRNA					0	0					1_to_1	identical gene model		3	3	1	1											0	MONDO_0018531	0.011875	0
Muscle	ENSG00000236514		ENSG00000236514	ENSG00000236514	lncRNA	lncRNA	1.14143	1.14143	1.07	1.07	1	1	0.00271477	0.0267464	0.336395	0.336395	1_to_1	identical gene model		2	2	1	1				GRC Housekeeping										0
Muscle	ENSG00000236516	KLF2P4	ENSG00000236516	ENSG00000236516	processed_pseudogene	processed_pseudogene					0	0					1_to_1	identical gene model		1	1	1	1			Path Problem	Path Problem										0
Muscle	ENSG00000236519	LINC01424	ENSG00000236519	ENSG00000236519	lncRNA	lncRNA	0.67	0.668	0.43	0.43	1	1	0.00271477	0.0267464	0	0	1_to_1	identical gene model		2	2	1	1	diff_parts_same_contig													0
Muscle	ENSG00000236520	GPC6-AS1	ENSG00000236520	ENSG00000236520	lncRNA	lncRNA					0	0					1_to_1	identical gene model		4	4	1	1														0
Muscle	ENSG00000236521	NPAP1P4	ENSG00000236521	ENSG00000236521	processed_pseudogene	processed_pseudogene					0	0					1_to_1	identical gene model		1	1	1	1														0
Muscle	ENSG00000236523	NPM1P40	ENSG00000236523	ENSG00000236523	processed_pseudogene	processed_pseudogene					0	0					1_to_1	identical gene model		1	1	1	1														0
Muscle	ENSG00000236525		ENSG00000236525	ENSG00000236525	lncRNA	lncRNA					0	0					1_to_1	identical gene model		2	2	1	1	diff_parts_same_contig		Path Problem	Path Problem							0	MONDO_0100096	0.010739	0
Muscle	ENSG00000236526	BTBD3-AS1	ENSG00000236526	ENSG00000236526	lncRNA	lncRNA	0.136667	0.136667	0.14	0.14	0	0	0.00271477	0.0267464	0.903401	0.903401	1_to_1	identical gene model		3	3	1	1	diff_parts_same_contig													0
Muscle	ENSG00000236527	ARF4P2	ENSG00000236527	ENSG00000236527	processed_pseudogene	processed_pseudogene					0	0					1_to_1	identical gene model		2	2	1	1														0
Muscle	ENSG00000236528		ENSG00000236528	ENSG00000236528	lncRNA	lncRNA					0	0			1	1	1_to_1	identical gene model		2	2	1	1			Clone Problem								0	EFO_0000198	0.0018006	0
Muscle	ENSG00000236529		ENSG00000236529	ENSG00000236529	lncRNA	lncRNA	0.188	0.188	0.17	0.17	1	1	0.00271477	0.0267464	0	0	1_to_1	identical gene model		1	1	1	1	diff_parts_same_contig										0	EFO_0003884	0.0026131	0
Muscle	ENSG00000236530	KPNA2P1	ENSG00000236530	ENSG00000236530	processed_pseudogene	processed_pseudogene					0	0					1_to_1	identical gene model		1	1	1	1														0
Muscle	ENSG00000236531		ENSG00000236531	ENSG00000236531	lncRNA	lncRNA					0	0					1_to_1	identical gene model		2	2	1	1	diff_parts_same_contig										0	EFO_0000365	0.037668	0
Muscle	ENSG00000236532	LINC01695	ENSG00000236532	ENSG00000236532	lncRNA	lncRNA	1.27	1.27	1.27	1.27	0	0			0.333333	0.333333	1_to_1	identical gene model		3;4;6;5	6;3;5;4	4	4	new_contig_added, diff_parts_same_contig		GRC Housekeeping								0	EFO_0002496	0.044187	0
Muscle	ENSG00000236533	RPS12P4	ENSG00000236533	ENSG00000236533	processed_pseudogene	processed_pseudogene	1.41	1.41	1.38	1.38	0	0	0.00271477	0.0267464	0	0	1_to_1	identical gene model		1	1	1	1											0	EFO_0000685	0.0051741	0
Muscle	ENSG00000236534	H3P36	ENSG00000236534	ENSG00000236534	processed_pseudogene	processed_pseudogene					0	0			1	1	1_to_1	identical gene model		1	1	1	1											0	OBI_1110021;EFO_0000544	0.026834	0
Muscle	ENSG00000236535	RC3H1-IT1	ENSG00000236535	ENSG00000236535	lncRNA	lncRNA					0	0					1_to_1	identical gene model		2	2	1	1	diff_parts_same_contig										0	EFO_1001841	0.052687	0
Muscle	ENSG00000236536		ENSG00000236536	ENSG00000236536	lncRNA	lncRNA					0	0					1_to_1	identical gene model		2	2	1	1											0	EFO_0000305	0.035494	0
Muscle	ENSG00000236538	ZNF863P	ENSG00000236538	ENSG00000236538	processed_pseudogene	processed_pseudogene					0	0					1_to_1	identical gene model		3	3	1	1														0
Muscle	ENSG00000236539	HNRNPA1P54	ENSG00000236539	ENSG00000236539	processed_pseudogene	processed_pseudogene					0	0	0.00271477	0.0267464	0	0	1_to_1	identical gene model		1	1	1	1														0
Muscle	ENSG00000236540		ENSG00000236540	ENSG00000236540	lncRNA	lncRNA	3.08833	3.085	1.18	1.18	1	1	0.00271477	0.0267464	0.785417	0.785417	1_to_1	identical gene model		3;4;4;3;4;4;4;3;3;4;2	2;3;4;4;3;4;4;4;3;3;4	11	11	diff_parts_same_contig		GRC Housekeeping, Localization Problem, Clone Problem	Clone Problem										0
Muscle	ENSG00000236541	VN2R9P	ENSG00000236541	ENSG00000236541	unitary_pseudogene	unitary_pseudogene					0	0					1_to_1	identical gene model		1	1	1	1														0
Muscle	ENSG00000236542	MED28P7	ENSG00000236542	ENSG00000236542	processed_pseudogene	processed_pseudogene	0.605	0.605	0.605	0.605	0	0			0	0	1_to_1	identical gene model		1	1	1	1														0
Muscle	ENSG00000236543		ENSG00000236543	ENSG00000236543	protein_coding	protein_coding					0	0					1_to_1	identical gene model		6;5	5;6	2	2											0	EFO_0000676	0.029271	0
Muscle	ENSG00000236544	EN2-DT	ENSG00000236544	ENSG00000236544	lncRNA	lncRNA					0	0					1_to_1	identical gene model		3	3	1	1	diff_parts_same_contig													0
Muscle	ENSG00000236545		ENSG00000236545	ENSG00000236545	lncRNA	lncRNA	0.71	0.71	0.71	0.71	0	0			0	0	1_to_1	identical gene model		2	2	1	1	diff_parts_same_contig		GRC Housekeeping								0	EFO_0000519	0.01363	0
Muscle	ENSG00000236546	MYCL-AS1	ENSG00000236546	ENSG00000236546	lncRNA	lncRNA	0.57	0.57	0.57	0.57	0	0			0.666667	0.666667	1_to_1	identical gene model		2	2	1	1	diff_parts_same_contig		Clone Problem											0
Muscle	ENSG00000236548	RNF217-AS1	ENSG00000236548	ENSG00000236548	lncRNA	lncRNA	1.096	1.092	0.17	0.17	1	1	0.00271477	0.0267464	0.980713	0.980713	1_to_1	identical gene model		7;9;8;4;8;8;7;5;8;8;7;3;3;7	8;7;8;8;9;5;8;7;4;8;7;7;3;3	14	14	new_contig_added, diff_parts_same_contig				Low Mappability,High Signal Region						0	OBI_1110021;EFO_0000544	0.014362	0
Muscle	ENSG00000236549	RPS27AP7	ENSG00000236549	ENSG00000236549	processed_pseudogene	processed_pseudogene					0	0					1_to_1	identical gene model		1	1	1	1														0
Muscle	ENSG00000236550		ENSG00000236550	ENSG00000236550	unprocessed_pseudogene	unprocessed_pseudogene					0	0					1_to_1	identical gene model		1	1	1	1	diff_parts_same_contig													0
Muscle	ENSG00000236552	RPL13AP5	ENSG00000236552	ENSG00000236552	processed_pseudogene	processed_pseudogene	84.1887	84.07	86.23	86.215	1	1	0.00404479	0.153389	0.130257	0.130255	1_to_1	identical gene model		1	1	1	1														0
Muscle	ENSG00000236554	ASNSP3	ENSG00000236554	ENSG00000236554	processed_pseudogene	processed_pseudogene					0	0					1_to_1	identical gene model		1	1	1	1														0
Muscle	ENSG00000236555		ENSG00000236555	ENSG00000236555	processed_pseudogene	processed_pseudogene					0	0					1_to_1	identical gene model		1	1	1	1			Path Problem	Path Problem		Low Mappability								0
Muscle	ENSG00000236556		ENSG00000236556	ENSG00000236556	lncRNA	lncRNA					0	0					1_to_1	identical gene model		2	2	1	1	diff_parts_same_contig			GRC Housekeeping							0	EFO_0001663	0.0031531	0
Muscle	ENSG00000236559	BCL2L1-AS1	ENSG00000236559	ENSG00000236559	lncRNA	lncRNA					0	0					1_to_1	identical gene model		2	2	1	1	new_contig_added, diff_parts_same_contig										0	EFO_0003758	0.0023174	0
Muscle	ENSG00000236562	IFITM3P1	ENSG00000236562	ENSG00000236562	processed_pseudogene	processed_pseudogene					0	0					1_to_1	identical gene model		1	1	1	1			Gap	Gap										0
Muscle	ENSG00000236564	YWHAQP5	ENSG00000236564	ENSG00000236564	processed_pseudogene	processed_pseudogene					0	0					1_to_1	identical gene model		1	1	1	1			Path Problem	Path Problem										0
Muscle	ENSG00000236565	HNRNPA3P5	ENSG00000236565	ENSG00000236565	processed_pseudogene	processed_pseudogene	0.57	0.57	0.57	0.57	0	0			0.533333	0.533333	1_to_1	identical gene model		1	1	1	1														0
Muscle	ENSG00000236567	TCF3P1	ENSG00000236567	ENSG00000236567	processed_pseudogene	processed_pseudogene	0.1375	0.1375	0.12	0.12	1	1	0.00271477	0.0267464	0	0	1_to_1	identical gene model		1	1	1	1														0
Muscle	ENSG00000236569	HNRNPA1P73	ENSG00000236569	ENSG00000236569	processed_pseudogene	processed_pseudogene					0	0					1_to_1	identical gene model		1	1	1	1														0
Muscle	ENSG00000236570	RAD23BP1	ENSG00000236570	ENSG00000236570	processed_pseudogene	processed_pseudogene	0.175	0.175	0.175	0.175	0	0			0	0	1_to_1	identical gene model		1	1	1	1														0
Muscle	ENSG00000236571		ENSG00000236571	ENSG00000236571	processed_pseudogene	processed_pseudogene					0	0					1_to_1	identical gene model		2	2	1	1	new_contig_added		Path Problem, Gap	Path Problem										0
Muscle	ENSG00000236572		ENSG00000236572	ENSG00000236572	lncRNA	lncRNA					0	0					1_to_1	identical gene model		2	2	1	1	diff_parts_same_contig													0
Muscle	ENSG00000236574		ENSG00000236574	ENSG00000236574	processed_pseudogene	processed_pseudogene					0	0					1_to_1	identical gene model		1	1	1	1														0
Muscle	ENSG00000236576		ENSG00000236576	ENSG00000236576	processed_pseudogene	processed_pseudogene					0	0					1_to_1	identical gene model		1	1	1	1	new_contig_added, diff_parts_same_contig		Path Problem, Gap	Path Problem										0
Muscle	ENSG00000236577	SNRPGP14	ENSG00000236577	ENSG00000236577	processed_pseudogene	processed_pseudogene					0	0					1_to_1	identical gene model		2	2	1	1	diff_parts_same_contig													0
Muscle	ENSG00000236580	RPL36P13	ENSG00000236580	ENSG00000236580	processed_pseudogene	processed_pseudogene					0	0					1_to_1	identical gene model		1	1	1	1	diff_parts_same_contig													0
Muscle	ENSG00000236581	STARD13-AS	ENSG00000236581	ENSG00000236581	lncRNA	lncRNA	0.335	0.335	0.335	0.335	0	0	0.00271477	0.0267464	0.938897	0.938897	1_to_1	identical gene model		2;4;2;5;6;4;3;5;4;5;4;3;2;4;4;3;5;4;6;4;5;6;4;5;4;4;2;4;5;5;4;5;4;5;6;4;4;5;5;6;7;5;4;4;5;4;4;6;2	6;5;4;4;7;5;4;4;4;6;6;4;4;3;5;6;5;2;5;6;4;5;5;6;5;5;4;4;5;4;4;4;4;5;2;2;4;2;5;4;5;4;5;4;3;2;4;4;3	49	49											0	EFO_1001841	0.05781	0
Muscle	ENSG00000236582	PRPF38AP2	ENSG00000236582	ENSG00000236582	processed_pseudogene	processed_pseudogene					0	0					1_to_1	identical gene model		1	1	1	1	diff_parts_same_contig			GRC Housekeeping										0
Muscle	ENSG00000236583		ENSG00000236583	ENSG00000236583	processed_pseudogene	processed_pseudogene					0	0					1_to_1	identical gene model		1	1	1	1	diff_parts_same_contig			GRC Housekeeping										0
Muscle	ENSG00000236590	MTATP6P4	ENSG00000236590	ENSG00000236590	unprocessed_pseudogene	unprocessed_pseudogene					0	0					1_to_1	identical gene model		1	1	1	1	diff_parts_same_contig		Path Problem	Path Problem										0
Muscle	ENSG00000236591	UST-AS2	ENSG00000236591	ENSG00000236591	lncRNA	lncRNA					0	0					1_to_1	identical gene model		2	2	1	1											0	EFO_0000326	0.0051273	0
Muscle	ENSG00000236592	S100A11P2	ENSG00000236592	ENSG00000236592	processed_pseudogene	processed_pseudogene					0	0					1_to_1	identical gene model		1	1	1	1														0
Muscle	ENSG00000236594	RPS27AP14	ENSG00000236594	ENSG00000236594	processed_pseudogene	processed_pseudogene					0	0					1_to_1	identical gene model		1	1	1	1														0
Muscle	ENSG00000236595	MED15P5	ENSG00000236595	ENSG00000236595	processed_pseudogene	processed_pseudogene					0	0					1_to_1	identical gene model		1	1	1	1			Path Problem	Path Problem										0
Muscle	ENSG00000236596	CRLF3P1	ENSG00000236596	ENSG00000236596	processed_pseudogene	processed_pseudogene					0	0					1_to_1	identical gene model		2	2	1	1	diff_parts_same_contig		Path Problem	Path Problem										0
Muscle	ENSG00000236597	IGHD7-27	ENSG00000236597	ENSG00000236597	IG_D_gene	IG_D_gene					0	0					1_to_1	identical gene model		1	1	1	1	new_contig_added		Path Problem	Path Problem										0
Muscle	ENSG00000236601		ENSG00000236601	ENSG00000236601	lincRNA	lncRNA					0	0			1	1	1_to_1	transcript_count_diff		2;2	2;2;2	2	3	diff_parts_same_contig		Gap	Gap	High Signal Region	High Signal Region								0
Muscle	ENSG00000236603	RANP1	ENSG00000236603	ENSG00000236603	processed_pseudogene	processed_pseudogene	2.52	2.51875	2.255	2.255	1	1	0.00271477	0.0267464	0.0208333	0.0208333	1_to_1	identical gene model		1	1	1	1			Path Problem, Variation, GRC Housekeeping	Path Problem, Variation, GRC Housekeeping							0	EFO_1001454	0.0014783	0
Muscle	ENSG00000236604	LYPLA2P3	ENSG00000236604	ENSG00000236604	processed_pseudogene	processed_pseudogene					0	0					1_to_1	identical gene model		2	2	1	1														0
Muscle	ENSG00000236605		ENSG00000236605	ENSG00000236605	lncRNA	lncRNA					0	0					1_to_1	identical gene model		2	2	1	1														0
Muscle	ENSG00000236606		ENSG00000236606	ENSG00000236606	processed_pseudogene	processed_pseudogene					0	0					1_to_1	identical gene model		1	1	1	1				GRC Housekeeping										0
Muscle	ENSG00000236607	EEF1DP8	ENSG00000236607	ENSG00000236607	processed_pseudogene	processed_pseudogene					0	0					1_to_1	identical gene model		1	1	1	1														0
Muscle	ENSG00000236608	EIF4A1P6	ENSG00000236608	ENSG00000236608	processed_pseudogene	processed_pseudogene					0	0					1_to_1	identical gene model		1	1	1	1	diff_parts_same_contig													0
Muscle	ENSG00000236609	ZNF853	ENSG00000236609	ENSG00000236609	protein_coding	protein_coding	27.3725	27.36	26.43	26.415	1	1	0.00271477	0.0267464	0	0	1_to_1	identical gene model		3	3	1	1											0	EFO_0004312	0.26419	0
Muscle	ENSG00000236610	SOCS5P1	ENSG00000236610	ENSG00000236610	processed_pseudogene	processed_pseudogene					0	0					1_to_1	identical gene model		1	1	1	1														0
Muscle	ENSG00000236611	LINC02556	ENSG00000236611	ENSG00000236611	lncRNA	lncRNA					0	0					1_to_1	identical gene model		2	2	1	1			Clone Problem	Clone Problem							0	EFO_0000729	0.0021595	0
Muscle	ENSG00000236612	KRTAP19-11P	ENSG00000236612	ENSG00000236612	unprocessed_pseudogene	unprocessed_pseudogene					0	0					1_to_1	identical gene model		1	1	1	1	diff_parts_same_contig		GRC Housekeeping											0
Muscle	ENSG00000236616	BAK1P2	ENSG00000236616	ENSG00000236616	processed_pseudogene	processed_pseudogene	0.64	0.64	0.64	0.64	0	0			0	0	1_to_1	identical gene model		1	1	1	1														0
Muscle	ENSG00000236617	CHFR-DT	ENSG00000236617	ENSG00000236617	lncRNA	lncRNA					0	0					1_to_1	identical gene model		2	2	1	1											0	EFO_0000198	0.0068075	0
Muscle	ENSG00000236618	PITPNA-AS1	ENSG00000236618	ENSG00000236618	lncRNA	lncRNA	11.7	11.6925	12.325	12.305	1	1	0.00271477	0.0267464	0.675874	0.675874	1_to_1	identical gene model		2	2	1	1	diff_parts_same_contig										0	EFO_0000182	0.073916	0
Muscle	ENSG00000236626	MTND5P17	ENSG00000236626	ENSG00000236626	processed_pseudogene	processed_pseudogene					0	0					1_to_1	identical gene model		1	1	1	1				GRC Housekeeping										0
Muscle	ENSG00000236627		ENSG00000236627	ENSG00000236627	lncRNA	lncRNA					0	0					1_to_1	identical gene model		2	2	1	1														0
Muscle	ENSG00000236634		ENSG00000236634	ENSG00000236634	lncRNA	lncRNA					0	0					1_to_1	identical gene model		2	2	1	1														0
Muscle	ENSG00000236635	LINC02540	ENSG00000236635	ENSG00000236635	lncRNA	lncRNA					0	0					1_to_1	identical gene model		3;3	3;3	2	2			GRC Housekeeping	GRC Housekeeping										0
Muscle	ENSG00000236636		ENSG00000236636	ENSG00000236636	processed_pseudogene	processed_pseudogene					0	0					1_to_1	identical gene model		1	1	1	1														0
Muscle	ENSG00000236637	IFNA4	ENSG00000236637	ENSG00000236637	protein_coding	protein_coding					0	0					1_to_1	identical gene model		1	1	1	1											0	MONDO_0024622;MONDO_0011776;EFO_0000571	0.18479	0
Muscle	ENSG00000236638		ENSG00000236638	ENSG00000236638	processed_pseudogene	processed_pseudogene					0	0					1_to_1	identical gene model		1	1	1	1														0
Muscle	ENSG00000236641		ENSG00000236641	ENSG00000236641	lncRNA	lncRNA	0.295	0.295	0.295	0.295	0	0			0.708333	0.708333	1_to_1	identical gene model		2;3	2;3	2	2	diff_parts_same_contig		Clone Problem	Clone Problem										0
Muscle	ENSG00000236643		ENSG00000236643	ENSG00000236643	lncRNA	lncRNA	0.47	0.47	0.47	0.47	0	0			0	0	1_to_1	identical gene model		3	3	1	1											0	EFO_0000198	0.0022299	0
Muscle	ENSG00000236646	LAMTOR5P1	ENSG00000236646	ENSG00000236646	processed_pseudogene	processed_pseudogene					0	0					1_to_1	identical gene model		1	1	1	1			Clone Problem											0
Muscle	ENSG00000236648	LINC02810	ENSG00000236648	ENSG00000236648	lncRNA	lncRNA					0	0					1_to_1	identical gene model		4;4;3;3	3;3;4;4	4	4	diff_parts_same_contig		GRC Housekeeping, Localization Problem, Clone Problem								0	EFO_0003060	0.028975	0
Muscle	ENSG00000236651	DLX2-DT	ENSG00000236651	ENSG00000236651	lncRNA	lncRNA					0	0					1_to_1	identical gene model		5	5	1	1														0
Muscle	ENSG00000236653	LINC01923	ENSG00000236653	ENSG00000236653	lncRNA	lncRNA					0	0					1_to_1	identical gene model		4;2;2;2;2	2;2;2;4;2	5	5	diff_parts_same_contig													0
Muscle	ENSG00000236654		ENSG00000236654	ENSG00000236654	processed_pseudogene	processed_pseudogene	8.58	8.58	8.58	8.58	0	0			0	0	1_to_1	identical gene model		1	1	1	1														0
Muscle	ENSG00000236655	SLC6A14P3	ENSG00000236655	ENSG00000236655	processed_pseudogene	processed_pseudogene					0	0					1_to_1	identical gene model		1	1	1	1			Variation, Path Problem	Variation, Path Problem										0
Muscle	ENSG00000236656		ENSG00000236656	ENSG00000236656	lncRNA	lncRNA					0	0					1_to_1	identical gene model		3;3	3;3	2	2			GRC Housekeeping											0
Muscle	ENSG00000236658	FIBCD1-AS1	ENSG00000236658	ENSG00000236658	lncRNA	lncRNA					0	0					1_to_1	identical gene model		3	3	1	1														0
Muscle	ENSG00000236662		ENSG00000236662	ENSG00000236662	lncRNA	lncRNA					0	0					1_to_1	identical gene model		2	2	1	1														0
Muscle	ENSG00000236663	FRGCA	ENSG00000236663	ENSG00000236663	lncRNA	lncRNA	1.24	1.24	1.24	1.24	0	0			0	0	1_to_1	identical gene model		2	2	1	1	diff_parts_same_contig	yes	Clone Problem, Unknown, GRC Housekeeping	Clone Problem							0	EFO_0000616	0.0081308	0
Muscle	ENSG00000236664		ENSG00000236664	ENSG00000236664	lncRNA	lncRNA					0	0					1_to_1	identical gene model		2	2	1	1	diff_parts_same_contig													0
Muscle	ENSG00000236665		ENSG00000236665	ENSG00000236665	lncRNA	lncRNA					0	0					1_to_1	identical gene model		3	3	1	1	diff_parts_same_contig		GRC Housekeeping	GRC Housekeeping										0
Muscle	ENSG00000236666	POTEH-AS1	ENSG00000236666	ENSG00000236666	antisense	lncRNA					0	0					1_to_1	identical gene model		2	2	1	1	diff_parts_same_contig, new_contig_added		Gap, Clone Problem	Path Problem, Clone Problem	High Signal Region						0	EFO_0001663	0.002623	0
Muscle	ENSG00000236667	RPL27AP3	ENSG00000236667	ENSG00000236667	processed_pseudogene	processed_pseudogene					0	0					1_to_1	identical gene model		1	1	1	1														0
Muscle	ENSG00000236668	LHX2-AS1	ENSG00000236668	ENSG00000236668	lncRNA	lncRNA					0	0					1_to_1	identical gene model		2	2	1	1			Unknown	Unknown										0
Muscle	ENSG00000236670	KRT18P5	ENSG00000236670	ENSG00000236670	processed_pseudogene	processed_pseudogene	0.758333	0.758333	0.645	0.645	1	1	0.00271477	0.0267464	0.238095	0.238095	1_to_1	identical gene model		1	1	1	1	diff_parts_same_contig		Gap, Clone Problem, GRC Housekeeping, Localization Problem	Gap, Clone Problem										0
Muscle	ENSG00000236671	PRKG1-AS1	ENSG00000236671	ENSG00000236671	lncRNA	lncRNA	0.1975	0.195	0.18	0.18	1	1	0.00271477	0.0267464	0.464815	0.464815	1_to_1	identical gene model		6;4;7;8;4;5	7;4;4;8;5;6	6	6				GRC Housekeeping							0	EFO_0000707	0.03081	0
Muscle	ENSG00000236673		ENSG00000236673	ENSG00000236673	lncRNA	lncRNA					0	0					1_to_1	identical gene model		2;3;2	2;3;2	3	3	diff_parts_same_contig													0
Muscle	ENSG00000236674		ENSG00000236674	ENSG00000236674	processed_pseudogene	processed_pseudogene					0	0					1_to_1	identical gene model		1	1	1	1			Clone Problem											0
Muscle	ENSG00000236675	MTX1P1	ENSG00000236675	ENSG00000236675	unprocessed_pseudogene	unprocessed_pseudogene	0.26	0.26	0.26	0.26	0	0			0.998941	0.998941	1_to_1	identical gene model		7	7	1	1	diff_parts_same_contig, new_contig_added		Variation, Clone Problem, GRC Housekeeping	Variation, Clone Problem										0
Muscle	ENSG00000236676		ENSG00000236676	ENSG00000236676	lncRNA	lncRNA					0	0					1_to_1	identical gene model		3	3	1	1	diff_parts_same_contig		Clone Problem, GRC Housekeeping											0
Muscle	ENSG00000236677	SETD4-AS1	ENSG00000236677	ENSG00000236677	lncRNA	lncRNA					0	0					1_to_1	identical gene model		3	3	1	1	diff_parts_same_contig		GRC Housekeeping											0
Muscle	ENSG00000236678	LINC00347	ENSG00000236678	ENSG00000236678	lncRNA	lncRNA					0	0					1_to_1	identical gene model		3;3;4;2;3;2;2;2	4;3;3;2;2;2;2;3	8	8	diff_parts_same_contig													0
Muscle	ENSG00000236679	RPL23AP24	ENSG00000236679	ENSG00000236679	pseudogene	processed_pseudogene		1.91		1.91	0	0			1	0.857143	1_to_1	identical gene model		1	1	1	1	diff_parts_same_contig		Gap	Gap	High Signal Region	High Signal Region								0
Muscle	ENSG00000236680		ENSG00000236680	ENSG00000236680	processed_pseudogene	processed_pseudogene					0	0					1_to_1	identical gene model		1	1	1	1														0
Muscle	ENSG00000236681	DSTNP5	ENSG00000236681	ENSG00000236681	processed_pseudogene	processed_pseudogene					0	0					1_to_1	identical gene model		1	1	1	1														0
Muscle	ENSG00000236682	MAP3K2-DT	ENSG00000236682	ENSG00000236682	lncRNA	lncRNA	3.5225	3.52	2.845	2.84	1	1	0.00271477	0.0267464	0.572378	0.572378	1_to_1	identical gene model		2;3;3	3;3;2	3	3	diff_parts_same_contig		Path Problem	Path Problem										0
Muscle	ENSG00000236683	HMGA1P1	ENSG00000236683	ENSG00000236683	processed_pseudogene	processed_pseudogene					0	0					1_to_1	identical gene model		1	1	1	1											0	EFO_0000616	0.0014783	0
Muscle	ENSG00000236686	BZW1P1	ENSG00000236686	ENSG00000236686	processed_pseudogene	processed_pseudogene					0	0					1_to_1	identical gene model		1	1	1	1														0
Muscle	ENSG00000236687		ENSG00000236687	ENSG00000236687	lncRNA	lncRNA					0	0					1_to_1	identical gene model		3	3	1	1														0
Muscle	ENSG00000236689	MTCO2P21	ENSG00000236689	ENSG00000236689	unprocessed_pseudogene	unprocessed_pseudogene					0	0					1_to_1	identical gene model		2	2	1	1			Clone Problem, GRC Housekeeping											0
Muscle	ENSG00000236691	NDUFA4P2	ENSG00000236691	ENSG00000236691	processed_pseudogene	processed_pseudogene					0	0					1_to_1	identical gene model		1	1	1	1											0	EFO_0000637	0.0036958	0
Muscle	ENSG00000236692	MTCO1P10	ENSG00000236692	ENSG00000236692	unprocessed_pseudogene	unprocessed_pseudogene					0	0					1_to_1	identical gene model		1	1	1	1														0
Muscle	ENSG00000236695	HNRNPA1P47	ENSG00000236695	ENSG00000236695	processed_pseudogene	processed_pseudogene					0	0					1_to_1	identical gene model		1	1	1	1														0
Muscle	ENSG00000236698	EIF1AXP1	ENSG00000236698	ENSG00000236698	processed_pseudogene	processed_pseudogene	2.67714	2.67286	1.62	1.61	1	1	0.00271477	0.0267464	0	0	1_to_1	identical gene model		1	1	1	1	diff_parts_same_contig		GRC Housekeeping, Localization Problem, Gap, Clone Problem	Gap	High Signal Region									0
Muscle	ENSG00000236699	ARHGEF38	ENSG00000236699	ENSG00000236699	protein_coding	protein_coding					0	0			1	1	1_to_1	identical gene model	0.999607	4;14;5;4;10;3;6	4;14;4;10;5	7	5	new_contig_added, diff_parts_same_contig										0	EFO_0000341	0.31422	0
Muscle	ENSG00000236700	LINC01010	ENSG00000236700	ENSG00000236700	lncRNA	lncRNA	0.14	0.14	0.14	0.14	0	0	0.00271477	0.0267464	0.498092	0.498092	1_to_1	identical gene model		3;3;2;4;3;2;2;2;3;3;3;3;2;2;3;3	3;3;4;2;3;2;2;3;3;3;3;2;2;3;3;2	16	16											0	EFO_0000384	0.012716	0
Muscle	ENSG00000236701		ENSG00000236701	ENSG00000236701	processed_pseudogene	processed_pseudogene					0	0					1_to_1	identical gene model		1	1	1	1														0
Muscle	ENSG00000236703	MYB-AS1	ENSG00000236703	ENSG00000236703	lncRNA	lncRNA					0	0					1_to_1	identical gene model		2	2	1	1											0	EFO_0000222	0.0014783	0
Muscle	ENSG00000236704	CNOT4P1	ENSG00000236704	ENSG00000236704	processed_pseudogene	processed_pseudogene					0	0					1_to_1	identical gene model		2	2	1	1														0
Muscle	ENSG00000236708	SDK1-AS1	ENSG00000236708	ENSG00000236708	lncRNA	lncRNA	0.21	0.21	0.21	0.21	0	0			0	0	1_to_1	identical gene model		2	2	1	1	diff_parts_same_contig										0	EFO_1000044	0.03732	0
Muscle	ENSG00000236709	DAPK1-IT1	ENSG00000236709	ENSG00000236709	lncRNA	lncRNA					0	0					1_to_1	identical gene model		2	2	1	1											0	EFO_0001075	0.023904	0
Muscle	ENSG00000236710		ENSG00000236710	ENSG00000236710	processed_pseudogene	processed_pseudogene	0.63	0.63	0.63	0.63	0	0			0	0	1_to_1	identical gene model		2	2	1	1	diff_parts_same_contig													0
Muscle	ENSG00000236711	SMAD9-IT1	ENSG00000236711	ENSG00000236711	lncRNA	lncRNA					0	0					1_to_1	identical gene model		2	2	1	1											0	EFO_0000641	0.0026253	0
Muscle	ENSG00000236712		ENSG00000236712	ENSG00000236712	processed_pseudogene	processed_pseudogene					0	0					1_to_1	identical gene model		1	1	1	1														0
Muscle	ENSG00000236713		ENSG00000236713	ENSG00000236713	processed_pseudogene	processed_pseudogene					0	0					1_to_1	identical gene model		1	1	1	1			GRC Housekeeping											0
Muscle	ENSG00000236714	LINC01844	ENSG00000236714	ENSG00000236714	lncRNA	lncRNA					0	0			1	1	1_to_1	identical gene model		4;5;4;5;4;6;4;5;5;5;5;4;6;6;4;3;5;6;5;4;5;5;5;5;2	6;5;6;5;5;6;4;5;5;4;4;5;5;4;6;3;5;5;4;5;4;5;4;5;2	25	25	diff_parts_same_contig										0	EFO_0000326	0.015936	0
Muscle	ENSG00000236716		ENSG00000236716	ENSG00000236716	lncRNA	lncRNA					0	0					1_to_1	identical gene model		2	2	1	1				GRC Housekeeping										0
Muscle	ENSG00000236717		ENSG00000236717	ENSG00000236717	unprocessed_pseudogene	unprocessed_pseudogene					0	0					1_to_1	identical gene model		2	2	1	1														0
Muscle	ENSG00000236719	OVAAL	ENSG00000236719	ENSG00000236719	lncRNA	lncRNA					0	0			1	1	1_to_1	identical gene model		3;4;3;3;3;3	3;3;4;3;3;3	6	6	new_contig_added, diff_parts_same_contig										0	EFO_0000311	0.075004	0
Muscle	ENSG00000236720	LINC01741	ENSG00000236720	ENSG00000236720	lncRNA	lncRNA					0	0					1_to_1	identical gene model		4;3;3	4;3;3	3	3														0
Muscle	ENSG00000236722		ENSG00000236722	ENSG00000236722	processed_pseudogene	processed_pseudogene					0	0					1_to_1	identical gene model		1	1	1	1														0
Muscle	ENSG00000236723		ENSG00000236723	ENSG00000236723	lncRNA	lncRNA	0.746	0.746	0.56	0.56	1	1	0.00271477	0.0267464	0.961852	0.961852	1_to_1	identical gene model		2;3	3;2	2	2			Clone Problem											0
Muscle	ENSG00000236724		ENSG00000236724	ENSG00000236724	lncRNA	lncRNA					0	0					1_to_1	identical gene model		2	2	1	1														0
Muscle	ENSG00000236731		ENSG00000236731	ENSG00000236731	unprocessed_pseudogene	unprocessed_pseudogene					0	0					1_to_1	identical gene model		2	2	1	1			GRC Housekeeping											0
Muscle	ENSG00000236732		ENSG00000236732	ENSG00000236732	unprocessed_pseudogene	unprocessed_pseudogene	1.06	1.06	1.06	1.06	0	0			0	0	1_to_1	identical gene model		2	2	1	1														0
Muscle	ENSG00000236733		ENSG00000236733	ENSG00000236733	lncRNA	lncRNA					0	0					1_to_1	identical gene model		3	3	1	1														0
Muscle	ENSG00000236735	RPL31P63	ENSG00000236735	ENSG00000236735	processed_pseudogene	processed_pseudogene					0	0					1_to_1	identical gene model		1	1	1	1			Gap											0
Muscle	ENSG00000236736	UQCRC2P1	ENSG00000236736	ENSG00000236736	processed_pseudogene	processed_pseudogene					0	0					1_to_1	identical gene model		1	1	1	1			Localization Problem	Localization Problem										0
Muscle	ENSG00000236739	CLIC4P1	ENSG00000236739	ENSG00000236739	processed_pseudogene	processed_pseudogene	0.94	0.94	0.94	0.94	0	0			0.25	0.25	1_to_1	identical gene model		1	1	1	1	diff_parts_same_contig													0
Muscle	ENSG00000236740		ENSG00000236740	ENSG00000236740	lncRNA	lncRNA	0.3125	0.3125	0.25	0.25	1	1	0.00271477	0.0267464	0.233333	0.233333	1_to_1	identical gene model		4;3	3;4	2	2			Variation, GRC Housekeeping	GRC Housekeeping							0	EFO_0000478	0.032597	0
Muscle	ENSG00000236741		ENSG00000236741	ENSG00000236741	processed_pseudogene	processed_pseudogene					0	0					1_to_1	identical gene model		1	1	1	1														0
Muscle	ENSG00000236744		ENSG00000236744	ENSG00000236744	lncRNA	lncRNA					0	0					1_to_1	identical gene model		4	4	1	1	diff_parts_same_contig			GRC Housekeeping										0
Muscle	ENSG00000236745	YRDCP2	ENSG00000236745	ENSG00000236745	processed_pseudogene	processed_pseudogene					0	0					1_to_1	identical gene model		1	1	1	1														0
Muscle	ENSG00000236747	LINC01282	ENSG00000236747	ENSG00000236747	lncRNA	lncRNA					0	0					1_to_1	identical gene model		6;5;4	6;5;4	3	3	diff_parts_same_contig													0
Muscle	ENSG00000236748		ENSG00000236748	ENSG00000236748	processed_pseudogene	processed_pseudogene					0	0					1_to_1	identical gene model		1	1	1	1														0
Muscle	ENSG00000236750		ENSG00000236750	ENSG00000236750	processed_pseudogene	processed_pseudogene					0	0					1_to_1	identical gene model		1	1	1	1	diff_parts_same_contig		Variation, Path Problem	Variation, Path Problem										0
Muscle	ENSG00000236751	LINC01186	ENSG00000236751	ENSG00000236751	lncRNA	lncRNA	0.21	0.21	0.21	0.21	0	0			0.666667	0.666667	1_to_1	identical gene model		2;4;4;4;3	4;4;3;4;2	5	5	new_contig_added, diff_parts_same_contig										0	EFO_0000641	0.038806	0
Muscle	ENSG00000236753	MKLN1-AS	ENSG00000236753	ENSG00000236753	lncRNA	lncRNA	0.155	0.155	0.155	0.155	0	0	0.00271477	0.0267464	0.99597	0.99597	1_to_1	identical gene model		4;6;4;4;3;4;7;2;5;6;5;5;6;3;4;7	7;6;6;6;5;5;5;7;2;3;4;4;3;4;4;4	16	16	diff_parts_same_contig													0
Muscle	ENSG00000236754		ENSG00000236754	ENSG00000236754	lncRNA	lncRNA	0.43	0.43	0.39	0.39	1	1	0.00271477	0.0267464	0.1	0.1	1_to_1	identical gene model		4;4	4;4	2	2	diff_parts_same_contig		Clone Problem	Clone Problem										0
Muscle	ENSG00000236756	DNAJC9-AS1	ENSG00000236756	ENSG00000236756	lncRNA	lncRNA	0.174	0.174	0.16	0.16	1	1	0.00271477	0.0267464	0.978416	0.978416	1_to_1	identical gene model		4;2	4;2	2	2	diff_parts_same_contig			GRC Housekeeping										0
Muscle	ENSG00000236758	MTUS2-AS2	ENSG00000236758	ENSG00000236758	lncRNA	lncRNA					0	0					1_to_1	identical gene model		3;2;3	2;3;3	3	3														0
Muscle	ENSG00000236760		ENSG00000236760	ENSG00000236760	lncRNA	lncRNA					0	0					1_to_1	identical gene model		2;2	2;2	2	2	new_contig_added, diff_parts_same_contig										0	EFO_0000326	0.0067819	0
Muscle	ENSG00000236761	CTAGE9	ENSG00000236761	ENSG00000236761	protein_coding	protein_coding					0	0			1	1	1_to_1	identical gene model		1	1	1	1					Low Mappability						0	EFO_0010972	0.32035	0
Muscle	ENSG00000236762	RPL19P16	ENSG00000236762	ENSG00000236762	processed_pseudogene	processed_pseudogene	1.06	1.06	1.06	1.06	0	0			0	0	1_to_1	identical gene model		2	2	1	1	diff_parts_same_contig													0
Muscle	ENSG00000236763	TRMT112P4	ENSG00000236763	ENSG00000236763	processed_pseudogene	processed_pseudogene					0	0					1_to_1	identical gene model		1	1	1	1			GRC Housekeeping	GRC Housekeeping										0
Muscle	ENSG00000236764	COX7A2P2	ENSG00000236764	ENSG00000236764	processed_pseudogene	processed_pseudogene					0	0					1_to_1	identical gene model		1	1	1	1														0
Muscle	ENSG00000236768		ENSG00000236768	ENSG00000236768	processed_pseudogene	processed_pseudogene					0	0					1_to_1	identical gene model		1	1	1	1			Clone Problem	Clone Problem										0
Muscle	ENSG00000236769	LINC02659	ENSG00000236769	ENSG00000236769	lncRNA	lncRNA					0	0					1_to_1	identical gene model		2;3;2;3;3	3;3;2;2;3	5	5				GRC Housekeeping							0	EFO_0000519	0.015974	0
Muscle	ENSG00000236770		ENSG00000236770	ENSG00000236770	unprocessed_pseudogene	unprocessed_pseudogene					0	0					1_to_1	identical gene model		4	4	1	1	diff_parts_same_contig		Variation	Variation, Localization Problem										0
Muscle	ENSG00000236772		ENSG00000236772	ENSG00000236772	lncRNA	lncRNA	0.28	0.28	0.28	0.28	0	0			0	0	1_to_1	identical gene model		4	4	1	1	diff_parts_same_contig													0
Muscle	ENSG00000236773		ENSG00000236773	ENSG00000236773	processed_pseudogene	processed_pseudogene	4.9	4.9	4.9	4.9	0	0			0	0	1_to_1	identical gene model		1	1	1	1														0
Muscle	ENSG00000236775		ENSG00000236775	ENSG00000236775	processed_pseudogene	processed_pseudogene					0	0					1_to_1	identical gene model		2	2	1	1														0
Muscle	ENSG00000236776	RPL21P23	ENSG00000236776	ENSG00000236776	processed_pseudogene	processed_pseudogene	0.66	0.66	0.66	0.66	0	0			0	0	1_to_1	identical gene model		1	1	1	1	diff_parts_same_contig		Clone Problem											0
Muscle	ENSG00000236777		ENSG00000236777	ENSG00000236777	processed_pseudogene	processed_pseudogene					0	0					1_to_1	identical gene model		2	2	1	1				GRC Housekeeping										0
Muscle	ENSG00000236778	INTS6-AS1	ENSG00000236778	ENSG00000236778	lncRNA	lncRNA	3.17	3.16571	2.81	2.81	1	1	0.00271477	0.0267464	0.470389	0.470389	1_to_1	identical gene model		2;3;6;5;4;2;3;3;6;3;6;3;6;4;4;5;5;2;5;5;2;3;3;3;3;2;2;4;4;6;4;4;2	4;4;6;6;6;6;3;2;5;2;3;4;2;3;3;3;4;4;5;5;5;5;3;3;3;2;2;4;4;2;6;3;2	33	33	diff_parts_same_contig				High Signal Region						0	EFO_0000637	0.016873	0
Muscle	ENSG00000236779		ENSG00000236779	ENSG00000236779	processed_pseudogene	processed_pseudogene					0	0					1_to_1	identical gene model		1	1	1	1	diff_parts_same_contig													0
Muscle	ENSG00000236780	LINC01829	ENSG00000236780	ENSG00000236780	lncRNA	lncRNA					0	0					1_to_1	identical gene model		5;8;3;10;5	8;3;10;5;5	5	5											0	MONDO_0018531	0.01769	0
Muscle	ENSG00000236782	ZNF593OS	ENSG00000236782	ENSG00000236782	protein_coding	protein_coding	2.3575	2.355	1.805	1.8	1	1	0.00271477	0.0267464	0.92781	0.92781	1_to_1	identical gene model		4;2;4;2;3;2	3;4;2;2;4;2	6	6	new_contig_added, diff_parts_same_contig		Clone Problem								0	EFO_0007988	0.049351	0
Muscle	ENSG00000236783	RPS15AP27	ENSG00000236783	ENSG00000236783	processed_pseudogene	processed_pseudogene					0	0					1_to_1	identical gene model		1	1	1	1														0
Muscle	ENSG00000236785	SDR42E1P5	ENSG00000236785	ENSG00000236785	processed_pseudogene	processed_pseudogene					0	0					1_to_1	identical gene model		1	1	1	1			Path Problem	Path Problem										0
Muscle	ENSG00000236790	LINC00299	ENSG00000236790	ENSG00000236790	lncRNA	lncRNA	0.186	0.186	0.2	0.2	1	1	0.00271477	0.0267464	0.320567	0.320567	1_to_1	identical gene model		8;10;5;3;3;4;7;3;5;4;6;5;4;3;3;4;4;2;2;8	4;4;3;8;4;5;3;3;4;10;5;2;5;4;8;2;7;6;3;3	20	20	new_contig_added, diff_parts_same_contig										0	EFO_0007185	0.006523	0
Muscle	ENSG00000236791	OR2AI1P	ENSG00000236791	ENSG00000236791	unprocessed_pseudogene	unprocessed_pseudogene					0	0					1_to_1	identical gene model		1	1	1	1														0
Muscle	ENSG00000236792		ENSG00000236792	ENSG00000236792	processed_pseudogene	processed_pseudogene					0	0					1_to_1	identical gene model		1	1	1	1														0
Muscle	ENSG00000236794	BCRP8	ENSG00000236794	ENSG00000236794	processed_pseudogene	processed_pseudogene					0	0					1_to_1	identical gene model		1	1	1	1	diff_parts_same_contig		Clone Problem	Clone Problem										0
Muscle	ENSG00000236795	CNTNAP2-AS1	ENSG00000236795	ENSG00000236795	lncRNA	lncRNA					0	0					1_to_1	identical gene model		4	4	1	1	diff_parts_same_contig										0	EFO_0000702	0.0078141	0
Muscle	ENSG00000236796		ENSG00000236796	ENSG00000236796	unprocessed_pseudogene	unprocessed_pseudogene					0	0					1_to_1	identical gene model		12	12	1	1														0
Muscle	ENSG00000236797	SPA17P1	ENSG00000236797	ENSG00000236797	transcribed_processed_pseudogene	transcribed_processed_pseudogene					0	0					1_to_1	identical gene model		1	1	1	1				GRC Housekeeping										0
Muscle	ENSG00000236799	LINC02626	ENSG00000236799	ENSG00000236799	lncRNA	lncRNA					0	0					1_to_1	identical gene model		3	3	1	1	diff_parts_same_contig													0
Muscle	ENSG00000236800		ENSG00000236800	ENSG00000236800	lncRNA	lncRNA					0	0					1_to_1	identical gene model		2	2	1	1	diff_parts_same_contig		Path Problem	Gap, GRC Housekeeping, Path Problem										0
Muscle	ENSG00000236801	RPL24P8	ENSG00000236801	ENSG00000236801	processed_pseudogene	processed_pseudogene	9.05	9.04125	8.445	8.445	1	1	0.00271477	0.0267464	0.0934028	0.0934028	1_to_1	identical gene model		1	1	1	1														0
Muscle	ENSG00000236803	SDAD1P4	ENSG00000236803	ENSG00000236803	processed_pseudogene	processed_pseudogene					0	0					1_to_1	identical gene model		1	1	1	1														0
Muscle	ENSG00000236804	RPS3AP12	ENSG00000236804	ENSG00000236804	processed_pseudogene	processed_pseudogene					0	0					1_to_1	identical gene model		1	1	1	1	diff_parts_same_contig		Clone Problem, GRC Housekeeping											0
Muscle	ENSG00000236806	RPL7AP15	ENSG00000236806	ENSG00000236806	processed_pseudogene	processed_pseudogene	0.33	0.33	0.33	0.33	0	0			0	0	1_to_1	identical gene model	0.999245	1	1	1	1	new_contig_added		Gap, Path Problem, Clone Problem, GRC Housekeeping	Gap, Missing sequence, Clone Problem, Path Problem										0
Muscle	ENSG00000236807		ENSG00000236807	ENSG00000236807	processed_pseudogene	processed_pseudogene					0	0					1_to_1	identical gene model		1	1	1	1	diff_parts_same_contig		Unknown	Unknown										0
Muscle	ENSG00000236809	SNX25P1	ENSG00000236809	ENSG00000236809	unprocessed_pseudogene	unprocessed_pseudogene	0.33	0.33	0.315	0.315	1	1	0.00271477	0.0267464	0	0	1_to_1	identical gene model		2	2	1	1														0
Muscle	ENSG00000236810	ELOA-AS1	ENSG00000236810	ENSG00000236810	lncRNA	lncRNA	1.17143	1.17143	0.98	0.98	1	1	0.00271477	0.0267464	0.984761	0.984761	1_to_1	identical gene model		4;3;3;3;4	3;4;4;3;3	5	5			Clone Problem								0	EFO_0008503	0.0012719	0
Muscle	ENSG00000236811	GAPDHP2	ENSG00000236811	ENSG00000236811	processed_pseudogene	processed_pseudogene	0.28	0.28	0.28	0.28	0	0			0	0	1_to_1	identical gene model		1	1	1	1														0
Muscle	ENSG00000236813	BTF3P8	ENSG00000236813	ENSG00000236813	processed_pseudogene	processed_pseudogene					0	0					1_to_1	identical gene model		1	1	1	1	diff_parts_same_contig		Gap											0
Muscle	ENSG00000236814		ENSG00000236814	ENSG00000236814	processed_pseudogene	processed_pseudogene	2.51625	2.51625	2.2	2.2	1	1	0.00271477	0.0267464	0.00373134	0.00373134	1_to_1	identical gene model		1	1	1	1														0
Muscle	ENSG00000236816	ANKRD20A7P	ENSG00000236816	ENSG00000236816	transcribed_unprocessed_pseudogene	transcribed_unprocessed_pseudogene					0	0			1	1	1_to_1	identical gene model		24;6;11;7;21;5	6;7;5;21;24;11	6	6	diff_parts_same_contig, new_contig_added		Gap, GRC Housekeeping, Path Problem	Gap, GRC Housekeeping	High Signal Region	High Signal Region								0
Muscle	ENSG00000236817		ENSG00000236817	ENSG00000236817	lncRNA	lncRNA					0	0					1_to_1	identical gene model		3;3	3;3	2	2	diff_parts_same_contig													0
Muscle	ENSG00000236818	ARL5AP2	ENSG00000236818	ENSG00000236818	processed_pseudogene	processed_pseudogene					0	0					1_to_1	identical gene model		2	2	1	1	diff_parts_same_contig													0
Muscle	ENSG00000236819	LINC01563	ENSG00000236819	ENSG00000236819	lncRNA	lncRNA	2.03286	2.03	2.3	2.3	1	1	0.00271477	0.0267464	0.974466	0.974466	1_to_1	identical gene model		2;4;2;2;3;2;1;3;3	2;1;3;2;3;2;4;3;2	9	9			GRC Housekeeping, Localization Problem								0	EFO_0003060	0.028975	0
Muscle	ENSG00000236822	NMBR-AS1	ENSG00000236822	ENSG00000236822	lncRNA	lncRNA					0	0					1_to_1	identical gene model		2	2	1	1														0
Muscle	ENSG00000236823		ENSG00000236823	ENSG00000236823	lncRNA	lncRNA					0	0					1_to_1	identical gene model		3	3	1	1	new_contig_added, diff_parts_same_contig													0
Muscle	ENSG00000236824	BCYRN1	ENSG00000236824	ENSG00000236824	scRNA	scRNA	281.8	281.58	281.8	281.58	0	0			0	0	1_to_1	identical gene model		1	1	1	1											0	EFO_0000311	0.092009	0
Muscle	ENSG00000236825	RAB28P2	ENSG00000236825	ENSG00000236825	processed_pseudogene	processed_pseudogene					0	0					1_to_1	identical gene model		2	2	1	1			Gap, GRC Housekeeping, Path Problem	Gap, Localization Problem, GRC Housekeeping	High Signal Region	High Signal Region								0
Muscle	ENSG00000236827	LINC00529	ENSG00000236827	ENSG00000236827	lncRNA	lncRNA					0	0					1_to_1	identical gene model		2	2	1	1	new_contig_added, diff_parts_same_contig		Variation, Path Problem, GRC Housekeeping	Variation, Path Problem										0
Muscle	ENSG00000236828	DMD-AS3	ENSG00000236828	ENSG00000236828	lncRNA	lncRNA					0	0					1_to_1	identical gene model		2	2	1	1	diff_parts_same_contig													0
Muscle	ENSG00000236829		ENSG00000236829	ENSG00000236829	transcribed_processed_pseudogene	transcribed_processed_pseudogene	0.365714	0.364286	0.33	0.33	1	1	0.00271477	0.0267464	0.754236	0.754236	1_to_1	identical gene model		3;1;3	3;3;1	3	3														0
Muscle	ENSG00000236830	CBR3-AS1	ENSG00000236830	ENSG00000236830	lncRNA	lncRNA	0.904	0.902	0.43	0.42	1	1	0.00271477	0.0267464	0.97698	0.97698	1_to_1	identical gene model		4;3;3;3;4;5;5;4;3;2;4;2;3;3;2;2;3;2;2;2;3;2;2;2;2	3;2;4;2;3;2;2;2;2;5;4;4;5;3;4;2;3;3;2;2;2;3;2;3;3	25	25	new_contig_added, diff_parts_same_contig		GRC Housekeeping								0	EFO_0003060	0.042317	0
Muscle	ENSG00000236831	YME1L1P1	ENSG00000236831	ENSG00000236831	pseudogene	unprocessed_pseudogene					0	0					1_to_1	identical gene model		3	3	1	1	diff_parts_same_contig, new_contig_added		Gap, Clone Problem	Path Problem, Clone Problem	High Signal Region									0
Muscle	ENSG00000236832	CBY1P1	ENSG00000236832	ENSG00000236832	processed_pseudogene	processed_pseudogene					0	0					1_to_1	identical gene model		1	1	1	1														0
Muscle	ENSG00000236833		ENSG00000236833	ENSG00000236833	lncRNA	lncRNA	1.15571	1.15429	1.08	1.08	1	1	0.00271477	0.0267464	0	0	1_to_1	identical gene model		2	2	1	1					High Signal Region	High Signal Region					0	MONDO_0100096	0.014139	0
Muscle	ENSG00000236834	LINC00421	ENSG00000236834	ENSG00000236834	lncRNA	lncRNA					0	0					1_to_1	identical gene model		2	2	1	1	diff_parts_same_contig													0
Muscle	ENSG00000236836	PCYT1B-AS1	ENSG00000236836	ENSG00000236836	lncRNA	lncRNA					0	0					1_to_1	identical gene model		2	2	1	1														0
Muscle	ENSG00000236837		ENSG00000236837	ENSG00000236837	lncRNA	lncRNA					0	0					1_to_1	identical gene model		4	4	1	1											0	MONDO_0018531	0.016662	0
Muscle	ENSG00000236838		ENSG00000236838	ENSG00000236838	lncRNA	lncRNA					0	0					1_to_1	identical gene model		2	2	1	1	diff_parts_same_contig													0
Muscle	ENSG00000236839		ENSG00000236839	ENSG00000236839	lncRNA	lncRNA					0	0					1_to_1	identical gene model		3	3	1	1	diff_parts_same_contig													0
Muscle	ENSG00000236841		ENSG00000236841	ENSG00000236841	lncRNA	lncRNA	0.38	0.38	0.21	0.21	0	0	0.00271477	0.0267464	0.740761	0.740761	1_to_1	identical gene model		4;4	4;4	2	2			Path Problem	Path Problem							0	EFO_0000729	0.019758	0
Muscle	ENSG00000236842		ENSG00000236842	ENSG00000236842	lncRNA	lncRNA					0	0					1_to_1	identical gene model		2	2	1	1				GRC Housekeeping										0
Muscle	ENSG00000236844		ENSG00000236844	ENSG00000236844	processed_pseudogene	processed_pseudogene	1	1	1	1	0	0			0	0	1_to_1	identical gene model		1	1	1	1	diff_parts_same_contig		Path Problem	Path Problem, GRC Housekeeping, Gap										0
Muscle	ENSG00000236846		ENSG00000236846	ENSG00000236846	lncRNA	lncRNA	0.66	0.66	0.66	0.66	0	0			0	0	1_to_1	identical gene model		2	2	1	1											0	EFO_0002690	0.005753	0
Muscle	ENSG00000236847		ENSG00000236847	ENSG00000236847	unprocessed_pseudogene	unprocessed_pseudogene					0	0					1_to_1	identical gene model		3	3	1	1	diff_parts_same_contig		Path Problem	Path Problem										0
Muscle	ENSG00000236848	RPL23AP95	ENSG00000236848	ENSG00000236848	processed_pseudogene	processed_pseudogene					0	0					1_to_1	identical gene model		2	2	1	1			GRC Housekeeping	GRC Housekeeping										0
Muscle	ENSG00000236849	LINC01474	ENSG00000236849	ENSG00000236849	lncRNA	lncRNA	0.71	0.71	0.71	0.71	0	0			0.982687	0.982687	1_to_1	identical gene model		4;4;4;3;4;4;4	4;4;4;4;4;4;3	7	7														0
Muscle	ENSG00000236852	SSBL2P	ENSG00000236852	ENSG00000236852	processed_pseudogene	processed_pseudogene					0	0					1_to_1	identical gene model		1	1	1	1	new_contig_added		Gap											0
Muscle	ENSG00000236853	OR2R1P	ENSG00000236853	ENSG00000236853	unitary_pseudogene	unitary_pseudogene					0	0					1_to_1	identical gene model		1	1	1	1	diff_parts_same_contig		Path Problem	Path Problem										0
Muscle	ENSG00000236854	LINC00486	ENSG00000236854	ENSG00000236854	lncRNA	lncRNA					0	0			1	1	1_to_1	identical gene model		4;3;4;3;4;3;3;3;4;3	3;3;3;4;4;3;4;4;3;3	10	10			Clone Problem	Clone Problem										0
Muscle	ENSG00000236856		ENSG00000236856	ENSG00000236856	lncRNA	lncRNA					0	0					1_to_1	identical gene model		2	2	1	1														0
Muscle	ENSG00000236857	RAP1BP1	ENSG00000236857	ENSG00000236857	processed_pseudogene	processed_pseudogene					0	0					1_to_1	identical gene model		1	1	1	1														0
Muscle	ENSG00000236858		ENSG00000236858	ENSG00000236858	lncRNA	lncRNA					0	0					1_to_1	identical gene model		2;3	2;3	2	2	diff_parts_same_contig		Clone Problem	Clone Problem										0
Muscle	ENSG00000236859	NIFK-AS1	ENSG00000236859	ENSG00000236859	lncRNA	lncRNA	0.15	0.15	0.15	0.15	0	0	0.00271477	0.0267464	0.997016	0.997016	1_to_1	identical gene model		2;3;4;3;2;3;2;4;4;3;5;2;2;2;2	5;4;2;2;3;3;2;2;4;2;3;4;2;3;2	15	15			Path Problem	Path Problem							0	EFO_0003758	0.013763	0
Muscle	ENSG00000236860	RPL39P29	ENSG00000236860	ENSG00000236860	processed_pseudogene	processed_pseudogene					0	0					1_to_1	identical gene model		1	1	1	1														0
Muscle	ENSG00000236861	BET1-AS1	ENSG00000236861	ENSG00000236861	lncRNA	lncRNA					0	0					1_to_1	identical gene model		4;4	4;4	2	2														0
Muscle	ENSG00000236862	RPS20P24	ENSG00000236862	ENSG00000236862	processed_pseudogene	processed_pseudogene					0	0					1_to_1	identical gene model		1	1	1	1														0
Muscle	ENSG00000236863	RPL23AP23	ENSG00000236863	ENSG00000236863	processed_pseudogene	processed_pseudogene					0	0					1_to_1	identical gene model		1	1	1	1	diff_parts_same_contig, new_contig_added													0
Muscle	ENSG00000236864		ENSG00000236864	ENSG00000236864	lncRNA	lncRNA					0	0					1_to_1	identical gene model		2	2	1	1														0
Muscle	ENSG00000236866	TENT5C-DT	ENSG00000236866	ENSG00000236866	lncRNA	lncRNA					0	0					1_to_1	identical gene model		3;3;2	3;3;2	3	3			Clone Problem, GRC Housekeeping											0
Muscle	ENSG00000236867		ENSG00000236867	ENSG00000236867	processed_pseudogene	processed_pseudogene	0.74	0.74	0.74	0.74	0	0			0	0	1_to_1	identical gene model		1	1	1	1			Clone Problem	Clone Problem										0
Muscle	ENSG00000236869	ZKSCAN7-AS1	ENSG00000236869	ENSG00000236869	lncRNA	lncRNA	1.472	1.472	1.07	1.07	1	1	0.00271477	0.0267464	0	0	1_to_1	identical gene model		3	3	1	1			Clone Problem	Clone Problem										0
Muscle	ENSG00000236870	POMPP1	ENSG00000236870	ENSG00000236870	processed_pseudogene	processed_pseudogene					0	0					1_to_1	identical gene model		1	1	1	1			Localization Problem, Gap											0
Muscle	ENSG00000236871	LINC00106	ENSG00000236871	ENSG00000236871	lncRNA	lncRNA	2.89		2.17		1	0			0	1	1_to_1	identical gene model	0.5	6;4	4;6	2	2						High Signal Region					0	MONDO_0100096	0.022532	0
Muscle	ENSG00000236872	PPIAP36	ENSG00000236872	ENSG00000236872	processed_pseudogene	processed_pseudogene					0	0					1_to_1	identical gene model		1	1	1	1			Clone Problem											0
Muscle	ENSG00000236874		ENSG00000236874	ENSG00000236874	lncRNA	lncRNA					0	0					1_to_1	identical gene model		2	2	1	1	diff_parts_same_contig													0
Muscle	ENSG00000236875	DDX11L5	ENSG00000236875	ENSG00000236875	unprocessed_pseudogene	unprocessed_pseudogene					0	0					1_to_1	identical gene model		6	6	1	1														0
Muscle	ENSG00000236876	TMSB4XP1	ENSG00000236876	ENSG00000236876	processed_pseudogene	processed_pseudogene					0	0					1_to_1	identical gene model		1	1	1	1			Clone Problem											0
Muscle	ENSG00000236877	SETD6P1	ENSG00000236877	ENSG00000236877	processed_pseudogene	processed_pseudogene					0	0					1_to_1	identical gene model		1	1	1	1			Path Problem	Path Problem										0
Muscle	ENSG00000236878	MTATP6P26	ENSG00000236878	ENSG00000236878	processed_pseudogene	processed_pseudogene	0.825	0.825	0.825	0.825	0	0			0	0	1_to_1	identical gene model		1	1	1	1			Path Problem	Path Problem										0
Muscle	ENSG00000236880	RPS26P57	ENSG00000236880	ENSG00000236880	processed_pseudogene	processed_pseudogene					0	0					1_to_1	identical gene model		1	1	1	1	diff_parts_same_contig		Gap											0
Muscle	ENSG00000236882	LINC01554	ENSG00000236882	ENSG00000236882	lncRNA	lncRNA	1.1525	1.15	0.465	0.465	1	1	0.00271477	0.0267464	0.951086	0.951086	1_to_1	identical gene model		3;4;2;3	3;3;4;2	4	4	diff_parts_same_contig										0	OBI_1110021;EFO_0000544	0.050429	0
Muscle	ENSG00000236883		ENSG00000236883	ENSG00000236883	lncRNA	lncRNA					0	0					1_to_1	identical gene model		2	2	1	1	diff_parts_same_contig		GRC Housekeeping											0
Muscle	ENSG00000236885		ENSG00000236885	ENSG00000236885	lncRNA	lncRNA					0	0					1_to_1	identical gene model		3;4	4;3	2	2			Path Problem	Path Problem										0
Muscle	ENSG00000236886		ENSG00000236886	ENSG00000236886	lncRNA	lncRNA					0	0			1	1	1_to_1	identical gene model		4;3	4;3	2	2											0	EFO_0005842	0.005501	0
Muscle	ENSG00000236887		ENSG00000236887	ENSG00000236887	processed_pseudogene	processed_pseudogene					0	0					1_to_1	identical gene model		1	1	1	1			Clone Problem, GRC Housekeeping											0
Muscle	ENSG00000236888	RPS20P5	ENSG00000236888	ENSG00000236888	processed_pseudogene	processed_pseudogene					0	0					1_to_1	identical gene model		1	1	1	1			Clone Problem											0
Muscle	ENSG00000236889		ENSG00000236889	ENSG00000236889	lncRNA	lncRNA					0	0					1_to_1	identical gene model		2	2	1	1	new_contig_added		Gap	Gap										0
Muscle	ENSG00000236890		ENSG00000236890	ENSG00000236890	processed_pseudogene	processed_pseudogene					0	0					1_to_1	identical gene model		1	1	1	1	diff_parts_same_contig		Clone Problem	Clone Problem										0
Muscle	ENSG00000236892		ENSG00000236892	ENSG00000236892	lncRNA	lncRNA					0	0					1_to_1	identical gene model		2;2;3	2;2;3	3	3														0
Muscle	ENSG00000236893	ASS1P7	ENSG00000236893	ENSG00000236893	processed_pseudogene	processed_pseudogene					0	0					1_to_1	identical gene model		1	1	1	1	diff_parts_same_contig													0
Muscle	ENSG00000236894	LINC03028	ENSG00000236894	ENSG00000236894	transcribed_unprocessed_pseudogene	transcribed_unprocessed_pseudogene					0	0					1_to_1	identical gene model		2;8;3	2;3;8	3	3	diff_parts_same_contig			GRC Housekeeping										0
Muscle	ENSG00000236896		ENSG00000236896	ENSG00000236896	lncRNA	lncRNA	0.97	0.97	0.97	0.97	0	0			0	0	1_to_1	identical gene model		2	2	1	1														0
Muscle	ENSG00000236897		ENSG00000236897	ENSG00000236897	lncRNA	lncRNA					0	0					1_to_1	identical gene model		2	2	1	1	diff_parts_same_contig		Variation	Variation										0
Muscle	ENSG00000236900	TIMM9P1	ENSG00000236900	ENSG00000236900	processed_pseudogene	processed_pseudogene					0	0					1_to_1	identical gene model		1	1	1	1				GRC Housekeeping										0
Muscle	ENSG00000236901	MIR600HG	ENSG00000236901	ENSG00000236901	lncRNA	lncRNA					0	0			1	1	1_to_1	identical gene model		1;1	1;1	2	2											0	EFO_1000044	0.041711	0
Muscle	ENSG00000236905		ENSG00000236905	ENSG00000236905	processed_pseudogene	processed_pseudogene	0.7	0.7	0.7	0.7	0	0			0	0	1_to_1	identical gene model		1	1	1	1														0
Muscle	ENSG00000236907		ENSG00000236907	ENSG00000236907	unprocessed_pseudogene	unprocessed_pseudogene					0	0					1_to_1	identical gene model		1	1	1	1														0
Muscle	ENSG00000236908	LINC02827	ENSG00000236908	ENSG00000236908	lncRNA	lncRNA	0.33	0.33	0.39	0.39	0	0	0.00271477	0.0267464	0	0	1_to_1	identical gene model		2;3	2;3	2	2	diff_parts_same_contig										0	EFO_0003060	0.022604	0
Muscle	ENSG00000236909	OR2P1P	ENSG00000236909	ENSG00000236909	unprocessed_pseudogene	unprocessed_pseudogene					0	0					1_to_1	identical gene model		1	1	1	1			Path Problem, Variation, GRC Housekeeping	Path Problem, Variation, GRC Housekeeping										0
Muscle	ENSG00000236911		ENSG00000236911	ENSG00000236911	lncRNA	lncRNA	0.57	0.57	0.57	0.57	0	0			0	0	1_to_1	identical gene model		2;4;4;5	2;4;4;5	4	4			Variation	Variation							0	HP_0100806	0.0075367	0
Muscle	ENSG00000236913	RPS13P3	ENSG00000236913	ENSG00000236913	processed_pseudogene	processed_pseudogene					0	0					1_to_1	identical gene model		1	1	1	1														0
Muscle	ENSG00000236914	LINC01852	ENSG00000236914	ENSG00000236914	lncRNA	lncRNA	0.59	0.59	0.81	0.81	0	0	0.00271477	0.0267464	0.907296	0.907296	1_to_1	identical gene model		2;3;1;1;2	3;2;2;1;1	5	5	diff_parts_same_contig										0	EFO_0003834	0.0013504	0
Muscle	ENSG00000236915	CLCA4-AS1	ENSG00000236915	ENSG00000236915	lncRNA	lncRNA	0.15	0.15	0.155	0.155	1	1	0.00271477	0.0267464	0	0	1_to_1	identical gene model		4;5	4;5	2	2	diff_parts_same_contig		Clone Problem, GRC Housekeeping								0	EFO_0005842	0.012132	0
Muscle	ENSG00000236917	DNAJA1P2	ENSG00000236917	ENSG00000236917	processed_pseudogene	processed_pseudogene					0	0					1_to_1	identical gene model		1	1	1	1			Path Problem	Path Problem										0
Muscle	ENSG00000236919	PHKG1P3	ENSG00000236919	ENSG00000236919	unprocessed_pseudogene	unprocessed_pseudogene					0	0					1_to_1	identical gene model		4	4	1	1	diff_parts_same_contig		Variation	Variation										0
Muscle	ENSG00000236920		ENSG00000236920	ENSG00000236920	lncRNA	lncRNA					0	0					1_to_1	identical gene model		2	2	1	1	diff_parts_same_contig													0
Muscle	ENSG00000236921		ENSG00000236921	ENSG00000236921	lncRNA	lncRNA					0	0					1_to_1	identical gene model		4	4	1	1											0	MONDO_0018531	0.018153	0
Muscle	ENSG00000236922	LINC01378	ENSG00000236922	ENSG00000236922	lncRNA	lncRNA					0	0			1	1	1_to_1	identical gene model		4;5;3;3;4;4;3;4;4;3;3;4;3;2;5;5;4	4;2;3;4;5;4;3;4;4;3;5;4;3;3;5;4;3	17	17	new_contig_added, diff_parts_same_contig										0	EFO_0000326	0.031959	0
Muscle	ENSG00000236924		ENSG00000236924	ENSG00000236924	lncRNA	lncRNA	0.56	0.56	0.56	0.56	0	0			0	0	1_to_1	identical gene model		3	3	1	1											0	EFO_0000676	0.014488	0
Muscle	ENSG00000236928		ENSG00000236928	ENSG00000236928	processed_pseudogene	processed_pseudogene	0.66	0.66	0.66	0.66	0	0			0	0	1_to_1	identical gene model		1	1	1	1	diff_parts_same_contig													0
Muscle	ENSG00000236929	RPL35AP37	ENSG00000236929	ENSG00000236929	processed_pseudogene	processed_pseudogene					0	0					1_to_1	identical gene model		1	1	1	1														0
Muscle	ENSG00000236930	SDHDP4	ENSG00000236930	ENSG00000236930	processed_pseudogene	processed_pseudogene					0	0					1_to_1	identical gene model		1	1	1	1														0
Muscle	ENSG00000236932	CEACAMP8	ENSG00000236932	ENSG00000236932	unprocessed_pseudogene	unprocessed_pseudogene					0	0					1_to_1	identical gene model		3	3	1	1	diff_parts_same_contig, new_contig_added										0	MONDO_0021187	0.0036958	0
Muscle	ENSG00000236935		ENSG00000236935	ENSG00000236935	lncRNA	lncRNA	0.71	0.71	0.71	0.71	0	0			0	0	1_to_1	identical gene model		3	3	1	1											0	EFO_0000729	0.0030029	0
Muscle	ENSG00000236936		ENSG00000236936	ENSG00000236936	lncRNA	lncRNA	0.37	0.37	0.37	0.37	0	0			0	0	1_to_1	identical gene model		3	3	1	1	diff_parts_same_contig		GRC Housekeeping, Localization Problem, Clone Problem								0	EFO_0002496	0.042738	0
Muscle	ENSG00000236937	PTGES3P4	ENSG00000236937	ENSG00000236937	processed_pseudogene	processed_pseudogene					0	0					1_to_1	identical gene model		1	1	1	1														0
Muscle	ENSG00000236938		ENSG00000236938	ENSG00000236938	lncRNA	lncRNA					0	0					1_to_1	identical gene model		3	3	1	1														0
Muscle	ENSG00000236939	BAALC-AS2	ENSG00000236939	ENSG00000236939	lncRNA	lncRNA					0	0					1_to_1	identical gene model		2;2	2;2	2	2				GRC Housekeeping							0	EFO_0001064	0.0075772	0
Muscle	ENSG00000236940		ENSG00000236940	ENSG00000236940	processed_pseudogene	processed_pseudogene					0	0					1_to_1	identical gene model		2	2	1	1	diff_parts_same_contig		GRC Housekeeping											0
Muscle	ENSG00000236941		ENSG00000236941	ENSG00000236941	processed_pseudogene	processed_pseudogene					0	0					1_to_1	identical gene model		1	1	1	1			GRC Housekeeping											0
Muscle	ENSG00000236942		ENSG00000236942	ENSG00000236942	processed_pseudogene	processed_pseudogene					0	0					1_to_1	identical gene model		2	2	1	1														0
Muscle	ENSG00000236944	MIX23P2	ENSG00000236944	ENSG00000236944	processed_pseudogene	processed_pseudogene					0	0					1_to_1	identical gene model		1	1	1	1	diff_parts_same_contig			GRC Housekeeping										0
Muscle	ENSG00000236946	HNRNPA1P70	ENSG00000236946	ENSG00000236946	transcribed_processed_pseudogene	transcribed_processed_pseudogene					0	0			1	1	1_to_1	identical gene model		1	1	1	1														0
Muscle	ENSG00000236948		ENSG00000236948	ENSG00000236948	lncRNA	lncRNA					0	0					1_to_1	identical gene model		2;3	3;2	2	2					High Signal Region						0	EFO_0000326	0.0044448	0
Muscle	ENSG00000236950	LINC01774	ENSG00000236950	ENSG00000236950	lncRNA	lncRNA					0	0					1_to_1	identical gene model		2	2	1	1														0
Muscle	ENSG00000236953	ZDHHC20-IT1	ENSG00000236953	ENSG00000236953	lncRNA	lncRNA	0.72	0.72	0.72	0.72	0	0			0	0	1_to_1	identical gene model		2	2	1	1					High Signal Region						0	EFO_0003758	0.0037161	0
Muscle	ENSG00000236956	NF1P8	ENSG00000236956	ENSG00000236956	unprocessed_pseudogene	unprocessed_pseudogene					0	0					1_to_1	identical gene model		10	10	1	1			Path Problem	Path Problem										0
Muscle	ENSG00000236957		ENSG00000236957	ENSG00000236957	transcribed_unprocessed_pseudogene	transcribed_unprocessed_pseudogene					0	0					1_to_1	identical gene model		2;4;3	3;4;2	3	3			GRC Housekeeping											0
Muscle	ENSG00000236958		ENSG00000236958	ENSG00000236958	lncRNA	lncRNA					0	0					1_to_1	identical gene model		2	2	1	1	diff_parts_same_contig			GRC Housekeeping										0
Muscle	ENSG00000236959	SULT1D1P	ENSG00000236959	ENSG00000236959	transcribed_unitary_pseudogene	transcribed_unitary_pseudogene					0	0					1_to_1	identical gene model		7	7	1	1											0	OBI_1110021;EFO_0000544	0.0036958	0
Muscle	ENSG00000236960		ENSG00000236960	ENSG00000236960	processed_pseudogene	processed_pseudogene					0	0					1_to_1	identical gene model		1	1	1	1				GRC Housekeeping										0
Muscle	ENSG00000236961		ENSG00000236961	ENSG00000236961	lncRNA	lncRNA					0	0					1_to_1	identical gene model		3	3	1	1			Variation, GRC Housekeeping	GRC Housekeeping										0
Muscle	ENSG00000236963	LINC01141	ENSG00000236963	ENSG00000236963	lncRNA	lncRNA	0.17	0.17	0.17	0.17	0	0			0	0	1_to_1	identical gene model		5;5;12;8;7;8;6;6;7;5;5	12;5;5;8;7;7;6;8;6;5;5	11	11			GRC Housekeeping, Localization Problem, Clone Problem											0
Muscle	ENSG00000236965	OR52N3P	ENSG00000236965	ENSG00000236965	unprocessed_pseudogene	unprocessed_pseudogene					0	0					1_to_1	identical gene model		1	1	1	1			Variation	Variation										0
Muscle	ENSG00000236966		ENSG00000236966	ENSG00000236966	processed_pseudogene	processed_pseudogene	3.19	3.19	3.19	3.19	0	0			0	0	1_to_1	identical gene model		1	1	1	1	diff_parts_same_contig		Gap, GRC Housekeeping	Gap, GRC Housekeeping	High Signal Region	High Signal Region								0
Muscle	ENSG00000236968		ENSG00000236968	ENSG00000236968	lncRNA	lncRNA					0	0					1_to_1	identical gene model		3	3	1	1											0	EFO_0002690	0.0020591	0
Muscle	ENSG00000236969	GGT8P	ENSG00000236969	ENSG00000236969	unprocessed_pseudogene	unprocessed_pseudogene					0	0					1_to_1	identical gene model		3	3	1	1			GRC Housekeeping, Localization Problem, Missing sequence, Gap, Path Problem	Path Problem	High Signal Region									0
Muscle	ENSG00000236972	FABP5P1	ENSG00000236972	ENSG00000236972	processed_pseudogene	processed_pseudogene	1.866	1.866	1.09	1.09	1	1	0.00271477	0.0267464	0.208333	0.208333	1_to_1	identical gene model		1	1	1	1	diff_parts_same_contig													0
Muscle	ENSG00000236973	GAPDHP51	ENSG00000236973	ENSG00000236973	processed_pseudogene	processed_pseudogene	0.7	0.69	0.7	0.69	0	0			0	0	1_to_1	identical gene model		1	1	1	1	diff_parts_same_contig		Clone Problem											0
Muscle	ENSG00000236975	LINC02814	ENSG00000236975	ENSG00000236975	lncRNA	lncRNA	0.15	0.15	0.15	0.15	0	0			0	0	1_to_1	identical gene model		2;5;5;3	5;5;2;3	4	4	diff_parts_same_contig, new_contig_added		Localization Problem, Path Problem	Localization Problem, Path Problem										0
Muscle	ENSG00000236976	RPL6P20	ENSG00000236976	ENSG00000236976	processed_pseudogene	processed_pseudogene					0	0					1_to_1	identical gene model		1	1	1	1														0
Muscle	ENSG00000236977	ANKRD44-IT1	ENSG00000236977	ENSG00000236977	lncRNA	lncRNA					0	0					1_to_1	identical gene model		6	6	1	1											0	EFO_0000305	0.052864	0
Muscle	ENSG00000236978		ENSG00000236978	ENSG00000236978	processed_pseudogene	processed_pseudogene					0	0					1_to_1	identical gene model		1	1	1	1														0
Muscle	ENSG00000236980	C3orf84	ENSG00000236980	ENSG00000236980	protein_coding	protein_coding					0	0					1_to_1	identical gene model		4;3;4	4;4;3	3	3	diff_parts_same_contig, new_contig_added										0	EFO_0008111	0.075657	0
Muscle	ENSG00000236981	OR10G9	ENSG00000236981	ENSG00000236981	protein_coding	protein_coding					0	0					1_to_1	identical gene model		1	1	1	1	diff_parts_same_contig										0	EFO_0000095	0.18479	0
Muscle	ENSG00000236982	BLOC1S2P1	ENSG00000236982	ENSG00000236982	processed_pseudogene	processed_pseudogene					0	0					1_to_1	identical gene model		1	1	1	1	diff_parts_same_contig		Gap											0
Muscle	ENSG00000236985		ENSG00000236985	ENSG00000236985	lncRNA	lncRNA					0	0					1_to_1	identical gene model		3	3	1	1														0
Muscle	ENSG00000236986		ENSG00000236986	ENSG00000236986	lncRNA	lncRNA					0	0			1	1	1_to_1	identical gene model		3;3;5;2;3;5;3;4;2;2;4;4;4;3	3;4;4;4;5;5;3;4;2;3;2;3;3;2	14	14	diff_parts_same_contig										0	EFO_0000305	0.038385	0
Muscle	ENSG00000236987	NDUFA5P8	ENSG00000236987	ENSG00000236987	processed_pseudogene	processed_pseudogene					0	0					1_to_1	identical gene model		1	1	1	1														0
Muscle	ENSG00000236988	CTDSPL2P1	ENSG00000236988	ENSG00000236988	processed_pseudogene	processed_pseudogene					0	0					1_to_1	identical gene model		1	1	1	1			Localization Problem, Gap											0
Muscle	ENSG00000236989		ENSG00000236989	ENSG00000236989	lncRNA	lncRNA					0	0					1_to_1	identical gene model		4;3	4;3	2	2			Gap	Gap										0
Muscle	ENSG00000236990		ENSG00000236990	ENSG00000236990	lncRNA	lncRNA	0.27	0.26	0.27	0.26	0	0			0	0	1_to_1	identical gene model		4	4	1	1														0
Muscle	ENSG00000236991	EDRF1-AS1	ENSG00000236991	ENSG00000236991	lncRNA	lncRNA	1.53167	1.53	0.635	0.635	1	1	0.00271477	0.0267464	0.408333	0.408333	1_to_1	identical gene model		4;3;4;4;4;5;5;4;4;5;5;4;5;5;3;2	2;3;4;4;4;5;5;4;5;4;5;5;5;4;3;4	16	16	diff_parts_same_contig										0	EFO_0000305	0.016492	0
Muscle	ENSG00000236992	RPL12P12	ENSG00000236992	ENSG00000236992	processed_pseudogene	processed_pseudogene	2.36143	2.35857	2.35	2.35	1	1	0.00271477	0.0267464	0	0	1_to_1	identical gene model		1	1	1	1														0
Muscle	ENSG00000236993	GAPDHP21	ENSG00000236993	ENSG00000236993	processed_pseudogene	processed_pseudogene					0	0					1_to_1	identical gene model		1	1	1	1				GRC Housekeeping										0
Muscle	ENSG00000236994	YBX1P9	ENSG00000236994	ENSG00000236994	processed_pseudogene	processed_pseudogene					0	0					1_to_1	identical gene model		1	1	1	1	diff_parts_same_contig													0
Muscle	ENSG00000236996	MLIP-IT1	ENSG00000236996	ENSG00000236996	lncRNA	lncRNA					0	0					1_to_1	identical gene model		4	4	1	1			Variation, GRC Housekeeping	GRC Housekeeping							0	EFO_0003884	0.0051741	0
Muscle	ENSG00000236998		ENSG00000236998	ENSG00000236998	processed_pseudogene	processed_pseudogene	0.16	0.16	0.16	0.16	0	0			0	0	1_to_1	identical gene model		2	2	1	1														0
Muscle	ENSG00000236999	ATP2B2-IT1	ENSG00000236999	ENSG00000236999	lncRNA	lncRNA					0	0					1_to_1	identical gene model		2	2	1	1	diff_parts_same_contig													0
Muscle	ENSG00000237000	PTMAP6	ENSG00000237000	ENSG00000237000	processed_pseudogene	processed_pseudogene					0	0					1_to_1	identical gene model		2	2	1	1														0
Muscle	ENSG00000237001	WASF3-AS1	ENSG00000237001	ENSG00000237001	lncRNA	lncRNA					0	0					1_to_1	identical gene model		2;2;3;2;2;4;3;4;2	3;3;4;4;2;2;2;2;2	9	9											0	EFO_0000305	0.015028	0
Muscle	ENSG00000237002		ENSG00000237002	ENSG00000237002	lncRNA	lncRNA					0	0					1_to_1	identical gene model		3;2	3;2	2	2				GRC Housekeeping										0
Muscle	ENSG00000237003	RPL36AP11	ENSG00000237003	ENSG00000237003	processed_pseudogene	processed_pseudogene					0	0					1_to_1	identical gene model		1	1	1	1	diff_parts_same_contig		Clone Problem, GRC Housekeeping											0
Muscle	ENSG00000237004	ZNRF2P1	ENSG00000237004	ENSG00000237004	transcribed_processed_pseudogene	transcribed_processed_pseudogene	3.9075	3.905	3.875	3.875	1	1	0.00271477	0.0267464	0	0	1_to_1	identical gene model		1;2	1;2	2	2														0
Muscle	ENSG00000237005	HIGD1AP15	ENSG00000237005	ENSG00000237005	processed_pseudogene	processed_pseudogene					0	0					1_to_1	identical gene model		1	1	1	1	diff_parts_same_contig													0
Muscle	ENSG00000237007	KRT18P52	ENSG00000237007	ENSG00000237007	processed_pseudogene	processed_pseudogene					0	0					1_to_1	identical gene model		1	1	1	1														0
Muscle	ENSG00000237008	LAPTM4BP1	ENSG00000237008	ENSG00000237008	processed_pseudogene	processed_pseudogene					0	0					1_to_1	identical gene model		2	2	1	1	diff_parts_same_contig		GRC Housekeeping											0
Muscle	ENSG00000237009	GLIS3-AS1	ENSG00000237009	ENSG00000237009	lncRNA	lncRNA	0.31	0.31	0.31	0.31	0	0			0	0	1_to_1	identical gene model		2	2	1	1											0	MONDO_0007254	0.0066524	0
Muscle	ENSG00000237011		ENSG00000237011	ENSG00000237011	lncRNA	lncRNA					0	0					1_to_1	identical gene model		3	3	1	1											0	MONDO_0100096	0.010445	0
Muscle	ENSG00000237013	LINC01812	ENSG00000237013	ENSG00000237013	lncRNA	lncRNA					0	0					1_to_1	identical gene model		3	3	1	1														0
Muscle	ENSG00000237014	LRRFIP2P1	ENSG00000237014	ENSG00000237014	processed_pseudogene	processed_pseudogene					0	0					1_to_1	identical gene model		1	1	1	1	diff_parts_same_contig		Gap											0
Muscle	ENSG00000237015		ENSG00000237015	ENSG00000237015	lncRNA	lncRNA	1.49	1.48	1.49	1.48	0	0			0	0	1_to_1	identical gene model		2	2	1	1			Clone Problem	Clone Problem										0
Muscle	ENSG00000237016		ENSG00000237016	ENSG00000237016	processed_pseudogene	processed_pseudogene					0	0					1_to_1	identical gene model		1	1	1	1														0
Muscle	ENSG00000237017	PRPF31-AS1	ENSG00000237017	ENSG00000237017	lncRNA	lncRNA	0.29	0.29	0.31	0.31	1	1	0.00271477	0.0267464	0.409307	0.409307	1_to_1	identical gene model	0.999877	4	4	1	1	new_contig_added		Variation, GRC Housekeeping	Variation, GRC Housekeeping							0	Orphanet_791	0.2661	0
Muscle	ENSG00000237019		ENSG00000237019	ENSG00000237019	lncRNA	lncRNA					0	0					1_to_1	identical gene model		2	2	1	1	new_contig_added, diff_parts_same_contig													0
Muscle	ENSG00000237020	IGHD1-20	ENSG00000237020	ENSG00000237020	IG_D_gene	IG_D_gene					0	0					1_to_1	identical gene model		1	1	1	1	new_contig_added		Path Problem	Path Problem										0
Muscle	ENSG00000237024	RPL21P33	ENSG00000237024	ENSG00000237024	processed_pseudogene	processed_pseudogene					0	0					1_to_1	identical gene model		1	1	1	1														0
Muscle	ENSG00000237025	PARD6BP1	ENSG00000237025	ENSG00000237025	processed_pseudogene	processed_pseudogene	0.54	0.54	0.54	0.54	0	0			0	0	1_to_1	identical gene model		1	1	1	1	diff_parts_same_contig		Gap											0
Muscle	ENSG00000237026		ENSG00000237026	ENSG00000237026	processed_pseudogene	processed_pseudogene					0	0					1_to_1	identical gene model		2	2	1	1	diff_parts_same_contig			GRC Housekeeping, Clone Problem										0
Muscle	ENSG00000237027		ENSG00000237027	ENSG00000237027	lncRNA	lncRNA					0	0					1_to_1	identical gene model		3;2	2;3	2	2														0
Muscle	ENSG00000237031		ENSG00000237031	ENSG00000237031	lncRNA	lncRNA					0	0					1_to_1	identical gene model		3;3;3;2;2;4;3;2;3;3;3	3;2;3;4;3;3;2;3;3;2;3	11	11														0
Muscle	ENSG00000237032	RPSAP7	ENSG00000237032	ENSG00000237032	processed_pseudogene	processed_pseudogene					0	0					1_to_1	identical gene model		1	1	1	1				GRC Housekeeping										0
Muscle	ENSG00000237033	CASP3P1	ENSG00000237033	ENSG00000237033	processed_pseudogene	processed_pseudogene					0	0					1_to_1	identical gene model		1	1	1	1			Clone Problem											0
Muscle	ENSG00000237035		ENSG00000237035	ENSG00000237035	lncRNA	lncRNA					0	0					1_to_1	identical gene model		2;2	2;2	2	2	diff_parts_same_contig													0
Muscle	ENSG00000237036	ZEB1-AS1	ENSG00000237036	ENSG00000237036	lncRNA	lncRNA	4.22625	4.22375	2.96	2.96	1	1	0.00271477	0.0267464	0.835328	0.835328	1_to_1	identical gene model		2;3;2;2;2;2;2;1;2;2;2	2;2;3;1;2;2;2;2;2;2;2	11	11	diff_parts_same_contig, new_contig_added			GRC Housekeeping							0	EFO_0005221	0.031414	0
Muscle	ENSG00000237037	NDUFA6-DT	ENSG00000237037	ENSG00000237037	lncRNA	lncRNA	3.58	3.5775	3.33	3.33	1	1	0.00271477	0.0267464	0.942815	0.942892	1_to_1	identical gene model	0.997452	4;5;7;3;5;3;6;7;7;2;5;5;4;5;3;8	7;4;5;2;6;7;5;4;3;5;3;5;7;3;5;8	16	16	hg19_errors_corrected, new_contig_added		Variation, Clone Problem	Variation, Clone Problem										0
Muscle	ENSG00000237038	USP17L8	ENSG00000237038	ENSG00000237038	protein_coding	protein_coding					0	0					1_to_1	identical gene model		1	1	1	1			Variation, Path Problem, GRC Housekeeping	Variation, Path Problem	High Signal Region	High Signal Region					0	EFO_0000537	0.062542	0
Muscle	ENSG00000237039	RPS28P4	ENSG00000237039	ENSG00000237039	processed_pseudogene	processed_pseudogene					0	0			1	1	1_to_1	identical gene model		1	1	1	1	diff_parts_same_contig		Clone Problem	Clone Problem										0
Muscle	ENSG00000237040	DPH3P2	ENSG00000237040	ENSG00000237040	processed_pseudogene	processed_pseudogene					0	0					1_to_1	identical gene model	0.5	2	2	1	1	diff_parts_same_contig		Path Problem	Path Problem	High Signal Region	High Signal Region								0
Muscle	ENSG00000237041	RPL27P8	ENSG00000237041	ENSG00000237041	processed_pseudogene	processed_pseudogene					0	0					1_to_1	identical gene model		1	1	1	1														0
Muscle	ENSG00000237042	MICG	ENSG00000237042	ENSG00000237042	unprocessed_pseudogene	unprocessed_pseudogene					0	0					1_to_1	identical gene model		1	1	1	1			Path Problem, Variation, GRC Housekeeping	Path Problem, Variation, GRC Housekeeping										0
Muscle	ENSG00000237049	RPL34P1	ENSG00000237049	ENSG00000237049	processed_pseudogene	processed_pseudogene					0	0					1_to_1	identical gene model		1	1	1	1														0
Muscle	ENSG00000237053	FUCA1P1	ENSG00000237053	ENSG00000237053	processed_pseudogene	processed_pseudogene	0.19	0.19	0.19	0.19	0	0			0	0	1_to_1	identical gene model		1	1	1	1														0
Muscle	ENSG00000237054	PRMT5-AS1	ENSG00000237054	ENSG00000237054	lncRNA	lncRNA	0.265	0.265	0.265	0.265	0	0	0.00271477	0.0267464	0.996135	0.996135	1_to_1	identical gene model		2;2;3;3;4;4;2	2;2;2;4;3;4;3	7	7	diff_parts_same_contig													0
Muscle	ENSG00000237055	MTCO1P48	ENSG00000237055	ENSG00000237055	processed_pseudogene	processed_pseudogene					0	0					1_to_1	identical gene model		1	1	1	1			Path Problem	Path Problem	Low Mappability									0
Muscle	ENSG00000237057	LINC02087	ENSG00000237057	ENSG00000237057	lncRNA	lncRNA					0	0					1_to_1	identical gene model		3;3;6	3;6;3	3	3														0
Muscle	ENSG00000237058	MMEL1-AS1	ENSG00000237058	ENSG00000237058	lncRNA	lncRNA					0	0					1_to_1	identical gene model		2	2	1	1			GRC Housekeeping, Gap	GRC Housekeeping, Gap										0
Muscle	ENSG00000237061		ENSG00000237061	ENSG00000237061	lncRNA	lncRNA					0	0					1_to_1	identical gene model		2	2	1	1	diff_parts_same_contig										0	EFO_1001974	0.0038807	0
Muscle	ENSG00000237062		ENSG00000237062	ENSG00000237062	lncRNA	lncRNA					0	0					1_to_1	identical gene model		2;2;3	2;2;3	3	3											0	HP_0001636	0.0020825	0
Muscle	ENSG00000237063		ENSG00000237063	ENSG00000237063	lncRNA	lncRNA					0	0					1_to_1	identical gene model		2	2	1	1	diff_parts_same_contig													0
Muscle	ENSG00000237064	EIF3IP1	ENSG00000237064	ENSG00000237064	processed_pseudogene	processed_pseudogene					0	0					1_to_1	identical gene model		1	1	1	1											0	EFO_0004274	0.0036958	0
Muscle	ENSG00000237065	NANOGP4	ENSG00000237065	ENSG00000237065	transcribed_processed_pseudogene	transcribed_processed_pseudogene	0.5	0.5	0.5	0.5	0	0			0	0	1_to_1	identical gene model		1	1	1	1											0	EFO_0000311	0.0014783	0
Muscle	ENSG00000237068	RPL5P2	ENSG00000237068	ENSG00000237068	processed_pseudogene	processed_pseudogene					0	0					1_to_1	identical gene model		1	1	1	1	diff_parts_same_contig													0
Muscle	ENSG00000237070		ENSG00000237070	ENSG00000237070	lncRNA	lncRNA	0.26	0.26	0.26	0.26	0	0			0	0	1_to_1	identical gene model		4	4	1	1	diff_parts_same_contig										0	EFO_0000280	0.068237	0
Muscle	ENSG00000237072		ENSG00000237072	ENSG00000237072	processed_pseudogene	processed_pseudogene					0	0					1_to_1	identical gene model		1	1	1	1	diff_parts_same_contig													0
Muscle	ENSG00000237073		ENSG00000237073	ENSG00000237073	lncRNA	lncRNA					0	0					1_to_1	identical gene model		3	3	1	1											0	MONDO_0100096	0.010515	0
Muscle	ENSG00000237074	LINC02942	ENSG00000237074	ENSG00000237074	lncRNA	lncRNA					0	0					1_to_1	identical gene model		4;4	4;4	2	2														0
Muscle	ENSG00000237076		ENSG00000237076	ENSG00000237076	lncRNA	lncRNA					0	0					1_to_1	identical gene model		3	3	1	1	diff_parts_same_contig		Clone Problem, GRC Housekeeping								0	EFO_1000044	0.036588	0
Muscle	ENSG00000237077	RPL38P2	ENSG00000237077	ENSG00000237077	transcribed_processed_pseudogene	transcribed_processed_pseudogene					0	0					1_to_1	identical gene model		2;1	2;1	2	2														0
Muscle	ENSG00000237080	EHMT2-AS1	ENSG00000237080	ENSG00000237080	lncRNA	lncRNA	0.12	0.12	0.12	0.12	0	0			0	0	1_to_1	identical gene model		2;5	5;2	2	2			Path Problem, Variation, GRC Housekeeping	Path Problem, Variation, GRC Housekeeping							0	EFO_0000280	0.041761	0
Muscle	ENSG00000237082	COX5BP6	ENSG00000237082	ENSG00000237082	processed_pseudogene	processed_pseudogene					0	0					1_to_1	identical gene model		2	2	1	1	diff_parts_same_contig													0
Muscle	ENSG00000237083		ENSG00000237083	ENSG00000237083	processed_pseudogene	processed_pseudogene					0	0					1_to_1	identical gene model		1	1	1	1														0
Muscle	ENSG00000237085		ENSG00000237085	ENSG00000237085	processed_pseudogene	processed_pseudogene					0	0					1_to_1	identical gene model		1	1	1	1			GRC Housekeeping, Localization Problem, Missing sequence, Gap, Path Problem	Missing sequence, Path Problem	High Signal Region	Low Mappability								0
Muscle	ENSG00000237087		ENSG00000237087	ENSG00000237087	lncRNA	lncRNA					0	0					1_to_1	identical gene model		2	2	1	1											0	EFO_0001064	0.0091783	0
Muscle	ENSG00000237088	RPL7AP48	ENSG00000237088	ENSG00000237088	processed_pseudogene	processed_pseudogene					0	0					1_to_1	identical gene model		1	1	1	1	diff_parts_same_contig													0
Muscle	ENSG00000237089	PCNPP4	ENSG00000237089	ENSG00000237089	processed_pseudogene	processed_pseudogene					0	0					1_to_1	identical gene model		2	2	1	1			Path Problem, Gap	Path Problem										0
Muscle	ENSG00000237090	MKRN8P	ENSG00000237090	ENSG00000237090	processed_pseudogene	processed_pseudogene					0	0					1_to_1	identical gene model		2	2	1	1	diff_parts_same_contig		Clone Problem											0
Muscle	ENSG00000237092	LINC01065	ENSG00000237092	ENSG00000237092	lncRNA	lncRNA					0	0					1_to_1	identical gene model		3;5;7;6;5;2;4;5	6;5;7;5;5;4;3;2	8	8	diff_parts_same_contig													0
Muscle	ENSG00000237094			ENSG00000237094		transcribed_unprocessed_pseudogene		4.53714		3.5		1				0.911156	hg38_spec_gene				3;3;2;2		4	diff_parts_same_contig, new_contig_added			Gap		High Signal Region								0
Muscle	ENSG00000237099	GYG1P2	ENSG00000237099	ENSG00000237099	processed_pseudogene	processed_pseudogene					0	0					1_to_1	identical gene model		1	1	1	1														0
Muscle	ENSG00000237101		ENSG00000237101	ENSG00000237101	lncRNA	lncRNA	0.32	0.32	0.255	0.255	1	1	0.00271477	0.0267464	0.736395	0.736395	1_to_1	identical gene model		3	3	1	1											0	EFO_0000365	0.040247	0
Muscle	ENSG00000237106	FABP5P15	ENSG00000237106	ENSG00000237106	processed_pseudogene	processed_pseudogene					0	0					1_to_1	identical gene model		1	1	1	1	new_contig_added		Path Problem, Localization Problem, Gap	Path Problem, Localization Problem										0
Muscle	ENSG00000237107	RPL36AP5	ENSG00000237107	ENSG00000237107	processed_pseudogene	processed_pseudogene					0	0					1_to_1	identical gene model		1	1	1	1			Variation, GRC Housekeeping	GRC Housekeeping										0
Muscle	ENSG00000237109	RPL21P111	ENSG00000237109	ENSG00000237109	processed_pseudogene	processed_pseudogene					0	0					1_to_1	identical gene model		1	1	1	1														0
Muscle	ENSG00000237110	TAAR9	ENSG00000237110	ENSG00000237110	protein_coding	protein_coding					0	0					1_to_1	identical gene model	0.999427	1	1	1	1	new_contig_added, diff_parts_same_contig		Variation	Variation							0	EFO_0000637	0.028088	0
Muscle	ENSG00000237111	IGHJ3P	ENSG00000237111	ENSG00000237111	IG_J_pseudogene	IG_J_pseudogene					0	0					1_to_1	identical gene model		1	1	1	1	new_contig_added		Path Problem	Path Problem										0
Muscle	ENSG00000237115		ENSG00000237115	ENSG00000237115	processed_pseudogene	processed_pseudogene	0.1	0.1	0.1	0.1	0	0			0	0	1_to_1	identical gene model		1	1	1	1	diff_parts_same_contig													0
Muscle	ENSG00000237118	CYP2F2P	ENSG00000237118	ENSG00000237118	transcribed_processed_pseudogene	transcribed_processed_pseudogene					0	0					1_to_1	identical gene model		6;3	3;6	2	2	diff_parts_same_contig		Variation	Variation							0	Orphanet_247790	0.069141	0
Muscle	ENSG00000237119	LINC01056	ENSG00000237119	ENSG00000237119	lncRNA	lncRNA					0	0					1_to_1	identical gene model		6	6	1	1	diff_parts_same_contig													0
Muscle	ENSG00000237121	PIEZO1P2	ENSG00000237121	ENSG00000237121	unprocessed_pseudogene	unprocessed_pseudogene					0	0					1_to_1	identical gene model		14	14	1	1	diff_parts_same_contig										0	EFO_0001073	0.0014783	0
Muscle	ENSG00000237124	MTND2P11	ENSG00000237124	ENSG00000237124	unprocessed_pseudogene	unprocessed_pseudogene					0	0					1_to_1	identical gene model		2	2	1	1														0
Muscle	ENSG00000237125	HAND2-AS1	ENSG00000237125	ENSG00000237125	lncRNA	lncRNA	0.15	0.15	0.15	0.15	0	0	0.00271477	0.0267464	0.916941	0.916941	1_to_1	identical gene model		4;3;3;4;3;5;2;4;3;4;3;4;4;4;4;4;4;4;4;3;4;4;4;4;4;4;5;5;5;4;4;4;4;6;3;3;4;3;5;4;3;4;4;4;4;3;4	4;4;4;4;3;3;4;5;4;3;3;4;4;4;4;4;4;3;4;5;4;4;4;4;6;3;4;4;3;4;5;5;4;3;4;4;4;3;4;5;4;4;4;2;4;3;3	47	47			GRC Housekeeping								0	EFO_0000182	0.053713	0
Muscle	ENSG00000237126		ENSG00000237126	ENSG00000237126	lncRNA	lncRNA	1.88667	1.88333	2.225	2.22	1	1	0.00271477	0.0267464	0.985084	0.985084	1_to_1	identical gene model		6;2;6;4;2;5;3;2;3;4;3;4;2	6;2;6;4;4;2;2;2;3;5;3;3;4	13	13														0
Muscle	ENSG00000237127		ENSG00000237127	ENSG00000237127	unprocessed_pseudogene	unprocessed_pseudogene					0	0					1_to_1	identical gene model		1	1	1	1	new_contig_added, diff_parts_same_contig		Clone Problem	Clone Problem										0
Muscle	ENSG00000237128	LINC02652	ENSG00000237128	ENSG00000237128	lncRNA	lncRNA					0	0					1_to_1	identical gene model		3	3	1	1	diff_parts_same_contig			GRC Housekeeping										0
Muscle	ENSG00000237129	MTCYBP34	ENSG00000237129	ENSG00000237129	processed_pseudogene	processed_pseudogene					0	0					1_to_1	identical gene model		1	1	1	1	diff_parts_same_contig		Variation, Clone Problem	Variation, Clone Problem										0
Muscle	ENSG00000237130	MRPS6P2	ENSG00000237130	ENSG00000237130	processed_pseudogene	processed_pseudogene					0	0					1_to_1	identical gene model		1	1	1	1	diff_parts_same_contig		Clone Problem											0
Muscle	ENSG00000237131		ENSG00000237131	ENSG00000237131	processed_pseudogene	processed_pseudogene					0	0					1_to_1	identical gene model		1	1	1	1														0
Muscle	ENSG00000237133		ENSG00000237133	ENSG00000237133	lncRNA	lncRNA	6.08571	6.08429	4.26	4.26	1	1	0.00271477	0.0267464	0	0	1_to_1	identical gene model		2	2	1	1														0
Muscle	ENSG00000237135	DDX10P1	ENSG00000237135	ENSG00000237135	processed_pseudogene	processed_pseudogene	0.2925	0.2925	0.27	0.27	1	1	0.00271477	0.0267464	0	0	1_to_1	identical gene model		2	2	1	1	diff_parts_same_contig			GRC Housekeeping										0
Muscle	ENSG00000237136	C4orf51	ENSG00000237136	ENSG00000237136	protein_coding	protein_coding					0	0					1_to_1	identical gene model		6;2;2	6;2;2	3	3											0	EFO_0004761	0.18063	0
Muscle	ENSG00000237137		ENSG00000237137	ENSG00000237137	processed_pseudogene	processed_pseudogene					0	0					1_to_1	identical gene model		1	1	1	1	diff_parts_same_contig													0
Muscle	ENSG00000237138	HUNK-AS1	ENSG00000237138	ENSG00000237138	lncRNA	lncRNA					0	0					1_to_1	identical gene model		2	2	1	1	diff_parts_same_contig		GRC Housekeeping											0
Muscle	ENSG00000237139	RPS26P41	ENSG00000237139	ENSG00000237139	processed_pseudogene	processed_pseudogene					0	0					1_to_1	identical gene model		2	2	1	1				GRC Housekeeping										0
Muscle	ENSG00000237140	HSPE1P16	ENSG00000237140	ENSG00000237140	processed_pseudogene	processed_pseudogene					0	0					1_to_1	identical gene model		1	1	1	1														0
Muscle	ENSG00000237141	DNAJC19P1	ENSG00000237141	ENSG00000237141	processed_pseudogene	processed_pseudogene					0	0					1_to_1	identical gene model		1	1	1	1	diff_parts_same_contig			GRC Housekeeping										0
Muscle	ENSG00000237148	HIGD1AP2	ENSG00000237148	ENSG00000237148	processed_pseudogene	processed_pseudogene					0	0					1_to_1	identical gene model		1	1	1	1														0
Muscle	ENSG00000237149	ZNF503-AS2	ENSG00000237149	ENSG00000237149	lncRNA	lncRNA	0.443333	0.443333	0.275	0.275	1	1	0.00271477	0.0267464	0.68717	0.68717	1_to_1	identical gene model		2;2;2;2;2;2	2;2;2;2;2;2	6	6				GRC Housekeeping										0
Muscle	ENSG00000237153		ENSG00000237153	ENSG00000237153	lncRNA	lncRNA					0	0			1	1	1_to_1	identical gene model		3;8;4	8;3;4	3	3											0	EFO_0000384	0.023802	0
Muscle	ENSG00000237154	MCFD2P1	ENSG00000237154	ENSG00000237154	processed_pseudogene	processed_pseudogene					0	0					1_to_1	identical gene model		1	1	1	1			Variation											0
Muscle	ENSG00000237158		ENSG00000237158	ENSG00000237158	processed_pseudogene	processed_pseudogene					0	0					1_to_1	identical gene model		1	1	1	1														0
Muscle	ENSG00000237159	CNTFR-AS1	ENSG00000237159	ENSG00000237159	lncRNA	lncRNA	1.378	1.378	0.66	0.66	1	1	0.00271477	0.0267464	0.854606	0.854606	1_to_1	identical gene model		5;2;3;3;2;2;3;4;3;3;3	3;2;2;3;4;3;3;3;5;2;3	11	11	diff_parts_same_contig										0	EFO_0000384	0.021896	0
Muscle	ENSG00000237160		ENSG00000237160	ENSG00000237160	processed_pseudogene	processed_pseudogene					0	0					1_to_1	identical gene model		1	1	1	1														0
Muscle	ENSG00000237161		ENSG00000237161	ENSG00000237161	processed_pseudogene	processed_pseudogene	1.24	0.546667	1.135	0.41	1	0	1.63571	0.0267464	0	0.839286	1_to_1	identical gene model		1	1	1	1	diff_parts_same_contig		Path Problem, Missing sequence, Localization Problem, Gap, Variation, GRC Housekeeping	Gap, Path Problem, Variation, GRC Housekeeping	High Signal Region	High Signal Region								0
Muscle	ENSG00000237162	RPS20P9	ENSG00000237162	ENSG00000237162	processed_pseudogene	processed_pseudogene					0	0					1_to_1	identical gene model		1	1	1	1														0
Muscle	ENSG00000237163		ENSG00000237163	ENSG00000237163	processed_pseudogene	processed_pseudogene					0	0					1_to_1	identical gene model		1	1	1	1			Clone Problem											0
Muscle	ENSG00000237164	SLC25A15P2	ENSG00000237164	ENSG00000237164	unprocessed_pseudogene	unprocessed_pseudogene					0	0					1_to_1	identical gene model		3	3	1	1	diff_parts_same_contig													0
Muscle	ENSG00000237166	LINC01792	ENSG00000237166	ENSG00000237166	lncRNA	lncRNA					0	0					1_to_1	identical gene model		4;4;2;3;3	3;4;2;4;3	5	5											0	EFO_0000676	0.033555	0
Muscle	ENSG00000237167		ENSG00000237167	ENSG00000237167	lncRNA	lncRNA					0	0					1_to_1	identical gene model		2	2	1	1	diff_parts_same_contig		GRC Housekeeping	GRC Housekeeping	High Signal Region	High Signal Region								0
Muscle	ENSG00000237169	RPL12P27	ENSG00000237169	ENSG00000237169	processed_pseudogene	processed_pseudogene	1.53	1.53	1.53	1.53	0	0			0	0	1_to_1	identical gene model		2	2	1	1														0
Muscle	ENSG00000237170	RPS7P15	ENSG00000237170	ENSG00000237170	processed_pseudogene	processed_pseudogene					0	0					1_to_1	identical gene model		2	2	1	1			GRC Housekeeping, Localization Problem											0
Muscle	ENSG00000237171		ENSG00000237171	ENSG00000237171	unprocessed_pseudogene	unprocessed_pseudogene					0	0					1_to_1	identical gene model		1	1	1	1														0
Muscle	ENSG00000237172	B3GNT9	ENSG00000237172	ENSG00000237172	protein_coding	protein_coding	2.38875	2.3875	1.785	1.785	1	1	0.00271477	0.0267464	0.548089	0.548089	1_to_1	identical gene model		2	2	1	1	diff_parts_same_contig										0	EFO_0005091	0.093701	0
Muscle	ENSG00000237173		ENSG00000237173	ENSG00000237173	processed_pseudogene	processed_pseudogene					0	0					1_to_1	identical gene model		1	1	1	1	diff_parts_same_contig		Clone Problem											0
Muscle	ENSG00000237174		ENSG00000237174	ENSG00000237174	lncRNA	lncRNA					0	0			1	1	1_to_1	identical gene model		4;5;3;5;2;4;5;4	2;5;4;3;5;4;4;5	8	8			GRC Housekeeping	GRC Housekeeping							0	MONDO_0100096	0.010353	0
Muscle	ENSG00000237175	NME1P1	ENSG00000237175	ENSG00000237175	processed_pseudogene	processed_pseudogene					0	0					1_to_1	identical gene model		1	1	1	1														0
Muscle	ENSG00000237176		ENSG00000237176	ENSG00000237176	processed_pseudogene	processed_pseudogene					0	0					1_to_1	identical gene model		1	1	1	1														0
Muscle	ENSG00000237178	H3P7	ENSG00000237178	ENSG00000237178	processed_pseudogene	processed_pseudogene					0	0					1_to_1	identical gene model		1	1	1	1											0	EFO_0000199	0.045251	0
Muscle	ENSG00000237179	LINC01797	ENSG00000237179	ENSG00000237179	lncRNA	lncRNA					0	0			1	1	1_to_1	identical gene model		2;3;3;2;2	2;3;3;2;2	5	5											0	EFO_0005842	0.0059247	0
Muscle	ENSG00000237180	CYP46A4P	ENSG00000237180	ENSG00000237180	processed_pseudogene	processed_pseudogene					0	0					1_to_1	identical gene model		1	1	1	1			Clone Problem											0
Muscle	ENSG00000237181	PRKAR1B-AS1	ENSG00000237181	ENSG00000237181	lncRNA	lncRNA	3.1075	3.10875	2.845	2.845	1	1	0.00271477	0.0267464	0	0	1_to_1	identical gene model		2	2	1	1			Gap, Localization Problem	Gap, Localization Problem							0	HP_0100806	0.025843	0
Muscle	ENSG00000237182		ENSG00000237182	ENSG00000237182	processed_pseudogene	processed_pseudogene					0	0					1_to_1	identical gene model		1	1	1	1			Gap											0
Muscle	ENSG00000237183	KRTAP9-10P	ENSG00000237183	ENSG00000237183	unprocessed_pseudogene	unprocessed_pseudogene					0	0					1_to_1	identical gene model		1	1	1	1			Variation, GRC Housekeeping	Variation, GRC Housekeeping										0
Muscle	ENSG00000237185	VN1R66P	ENSG00000237185	ENSG00000237185	unprocessed_pseudogene	unprocessed_pseudogene					0	0					1_to_1	identical gene model		1	1	1	1														0
Muscle	ENSG00000237186		ENSG00000237186	ENSG00000237186	processed_pseudogene	processed_pseudogene					0	0					1_to_1	identical gene model		1	1	1	1														0
Muscle	ENSG00000237187	NR2F1-AS1	ENSG00000237187	ENSG00000237187	lncRNA	lncRNA	0.155	0.155	0.155	0.155	0	0	0.00271477	0.0267464	0.990354	0.990354	1_to_1	identical gene model		9;7;4;3;7;2;2;7;6;9;2;2;5;6;10;6;9;7;10;6;6;5;6;5;7;6;2;8;5;7;6;5;2;6;7;6;7;5;4;3;6;6;8;6;7;6;3;7;9;5;6;6;7;7;7;6;7;6;6;5;5;3;10;2;7;8;7;8;6;8;6;7;5;5;5	6;5;5;6;5;5;10;5;6;5;6;5;5;5;5;6;7;6;3;7;6;6;6;7;2;6;3;4;3;7;7;7;2;8;8;7;2;6;2;6;7;6;7;8;7;9;7;3;7;2;9;2;10;9;9;7;8;2;6;10;6;5;7;5;8;6;7;6;6;6;7;6;6;7;4	75	75	diff_parts_same_contig, new_contig_added										0	EFO_0000182	0.013931	0
Muscle	ENSG00000237188		ENSG00000237188	ENSG00000237188	lncRNA	lncRNA	0.24	0.24	0.22	0.22	1	1	0.00271477	0.0267464	0.997285	0.997293	1_to_1	identical gene model	0.999648	3;3;22;14	22;14;3;3	4	4	new_contig_added		Gap, Path Problem, Clone Problem, GRC Housekeeping	Gap, Missing sequence, Clone Problem, Path Problem										0
Muscle	ENSG00000237190	CDKN2AIPNL	ENSG00000237190	ENSG00000237190	protein_coding	protein_coding	39.955	39.925	37.215	37.205	1	1	0.00271477	0.0267464	0.25138	0.25138	1_to_1	identical gene model		2;3	3;2	2	2	new_contig_added, diff_parts_same_contig										0	EFO_0004842	0.028479	0
Muscle	ENSG00000237193		ENSG00000237193	ENSG00000237193	processed_pseudogene	processed_pseudogene					0	0					1_to_1	identical gene model		1	1	1	1														0
Muscle	ENSG00000237194	SNAI1P1	ENSG00000237194	ENSG00000237194	processed_pseudogene	processed_pseudogene					0	0					1_to_1	identical gene model		1	1	1	1														0
Muscle	ENSG00000237197	IGHD1-7	ENSG00000237197	ENSG00000237197	IG_D_gene	IG_D_gene					0	0					1_to_1	identical gene model		1	1	1	1	new_contig_added		Path Problem	Path Problem							0	EFO_0000616	0.0621	0
Muscle	ENSG00000237200	ZBTB40-IT1	ENSG00000237200	ENSG00000237200	lncRNA	lncRNA					0	0					1_to_1	identical gene model		2	2	1	1	diff_parts_same_contig		Clone Problem											0
Muscle	ENSG00000237202		ENSG00000237202	ENSG00000237202	processed_pseudogene	processed_pseudogene					0	0					1_to_1	identical gene model		1	1	1	1	diff_parts_same_contig		GRC Housekeeping	GRC Housekeeping, Localization Problem										0
Muscle	ENSG00000237205	RPL7P34	ENSG00000237205	ENSG00000237205	processed_pseudogene	processed_pseudogene					0	0					1_to_1	identical gene model		1	1	1	1														0
Muscle	ENSG00000237206	IMPDH1P4	ENSG00000237206	ENSG00000237206	processed_pseudogene	processed_pseudogene	0.14	0.14	0.14	0.14	0	0			0	0	1_to_1	identical gene model		1	1	1	1														0
Muscle	ENSG00000237207	RBM17P3	ENSG00000237207	ENSG00000237207	pseudogene	processed_pseudogene					0	0			1	1	1_to_1	identical gene model		2	2	1	1	diff_parts_same_contig, new_contig_added		GRC Housekeeping, Gap, Path Problem	Gap, GRC Housekeeping	High Signal Region	Low Mappability								0
Muscle	ENSG00000237208		ENSG00000237208	ENSG00000237208	lncRNA	lncRNA					0	0					1_to_1	identical gene model		3	3	1	1	diff_parts_same_contig, new_contig_added		Gap											0
Muscle	ENSG00000237210		ENSG00000237210	ENSG00000237210	processed_pseudogene	processed_pseudogene					0	0					1_to_1	identical gene model		1	1	1	1														0
Muscle	ENSG00000237211	SETP4	ENSG00000237211	ENSG00000237211	processed_pseudogene	processed_pseudogene	0.32	0.32	0.32	0.32	0	0			0	0	1_to_1	identical gene model		1	1	1	1	diff_parts_same_contig		Localization Problem, Gap											0
Muscle	ENSG00000237212		ENSG00000237212	ENSG00000237212	lncRNA	lncRNA	0.165	0.165	0.165	0.165	0	0			0.5	0.5	1_to_1	identical gene model		6;4;4;4	4;4;4;6	4	4														0
Muscle	ENSG00000237213	RPL23AP22	ENSG00000237213	ENSG00000237213	processed_pseudogene	processed_pseudogene					0	0					1_to_1	identical gene model		1	1	1	1											0	MONDO_0004975	0.0014783	0
Muscle	ENSG00000237214		ENSG00000237214	ENSG00000237214	processed_pseudogene	processed_pseudogene	4.89875	4.89375	2.715	2.71	1	1	0.00271477	0.0267464	0.025	0.025	1_to_1	identical gene model		1	1	1	1			Clone Problem	Clone Problem										0
Muscle	ENSG00000237215	DEFB131D	ENSG00000237215	ENSG00000237215	unprocessed_pseudogene	unprocessed_pseudogene					0	0					1_to_1	identical gene model		2	2	1	1			Gap, Missing sequence, GRC Housekeeping, Variation, Path Problem	Gap, Missing sequence, GRC Housekeeping, Variation, Path Problem	High Signal Region	High Signal Region								0
Muscle	ENSG00000237217		ENSG00000237217	ENSG00000237217	processed_pseudogene	processed_pseudogene					0	0					1_to_1	identical gene model		1	1	1	1														0
Muscle	ENSG00000237220		ENSG00000237220	ENSG00000237220	lncRNA	lncRNA					0	0					1_to_1	identical gene model		3	3	1	1			Path Problem	Path Problem										0
Muscle	ENSG00000237221	PPEF1-AS1	ENSG00000237221	ENSG00000237221	lncRNA	lncRNA					0	0					1_to_1	identical gene model		2	2	1	1	diff_parts_same_contig										0	EFO_0003060	0.029699	0
Muscle	ENSG00000237222	LINC01968	ENSG00000237222	ENSG00000237222	lncRNA	lncRNA	0.43	0.43	0.43	0.43	0	0			0.994792	0.994792	1_to_1	identical gene model		2;4;3;4;3;4;4;3;3;7;2;3;3;4;4;3;5;7;2;3;3;4;8;4;6;3;3;2;4;5;4;5;2;4	2;3;4;2;7;3;4;8;6;4;3;3;2;3;4;2;3;4;7;3;4;5;3;4;3;4;3;3;5;5;4;4;4;2	34	34											0	EFO_0000365	0.038784	0
Muscle	ENSG00000237223	SULT1C2P1	ENSG00000237223	ENSG00000237223	transcribed_unprocessed_pseudogene	transcribed_unprocessed_pseudogene	0.13	0.13	0.13	0.13	0	0			0	0	1_to_1	identical gene model		4;4	4;4	2	2			Path Problem	Path Problem										0
Muscle	ENSG00000237224		ENSG00000237224	ENSG00000237224	lncRNA	lncRNA					0	0					1_to_1	identical gene model		3;2;1;2;2;3	2;3;2;2;1;3	6	6														0
Muscle	ENSG00000237225	OR13K1P	ENSG00000237225	ENSG00000237225	unprocessed_pseudogene	unprocessed_pseudogene					0	0					1_to_1	identical gene model		1	1	1	1														0
Muscle	ENSG00000237226	RPS3AP39	ENSG00000237226	ENSG00000237226	processed_pseudogene	processed_pseudogene					0	0					1_to_1	identical gene model		1	1	1	1	diff_parts_same_contig													0
Muscle	ENSG00000237227		ENSG00000237227	ENSG00000237227	processed_pseudogene	processed_pseudogene					0	0					1_to_1	identical gene model		1	1	1	1			Clone Problem											0
Muscle	ENSG00000237230	KRTAP2-5P	ENSG00000237230	ENSG00000237230	unprocessed_pseudogene	unprocessed_pseudogene					0	0					1_to_1	identical gene model		1	1	1	1			Localization Problem, Variation, GRC Housekeeping	Localization Problem, Variation, GRC Housekeeping										0
Muscle	ENSG00000237232	ZNF295-AS1	ENSG00000237232	ENSG00000237232	lncRNA	lncRNA	0.614286	0.612857	0.47	0.47	1	1	0.00271477	0.0267464	0.514217	0.514217	1_to_1	identical gene model	0.999975	2;2;1;2;2;3;2;2;1;3;3	2;2;1;3;2;2;2;3;1;2;3	11	11	new_contig_added, diff_parts_same_contig		Variation, GRC Housekeeping	Variation										0
Muscle	ENSG00000237233	TMEM26-AS1	ENSG00000237233	ENSG00000237233	lncRNA	lncRNA	0.39	0.39	0.39	0.39	0	0			0.625	0.625	1_to_1	identical gene model		3	3	1	1	diff_parts_same_contig			GRC Housekeeping										0
Muscle	ENSG00000237234		ENSG00000237234	ENSG00000237234	lncRNA	lncRNA					0	0			1	1	1_to_1	identical gene model		3;5;2;7;7;7	5;2;7;7;7;3	6	6	hg19_errors_corrected		Clone Problem	Clone Problem										0
Muscle	ENSG00000237235	TRDD2	ENSG00000237235	ENSG00000237235	TR_D_gene	TR_D_gene					0	0					1_to_1	identical gene model		1	1	1	1	new_contig_added, diff_parts_same_contig		GRC Housekeeping	GRC Housekeeping										0
Muscle	ENSG00000237236		ENSG00000237236	ENSG00000237236	unprocessed_pseudogene	unprocessed_pseudogene					0	0					1_to_1	identical gene model		2	2	1	1														0
Muscle	ENSG00000237238	BMS1P10	ENSG00000237238	ENSG00000237238	transcribed_unprocessed_pseudogene	transcribed_unprocessed_pseudogene	0.845714	0.79	0.39	0.39	1	1	0.0542602	0.189302	0.855224	0.437037	1_to_1	identical gene model		8;12	12;8	2	2	diff_parts_same_contig		Gap, Path Problem	Gap, Localization Problem, GRC Housekeeping	High Signal Region	High Signal Region								0
Muscle	ENSG00000237242	BTF3P15	ENSG00000237242	ENSG00000237242	processed_pseudogene	processed_pseudogene					0	0					1_to_1	identical gene model		1	1	1	1														0
Muscle	ENSG00000237243	CREB3L2-AS1	ENSG00000237243	ENSG00000237243	lncRNA	lncRNA					0	0					1_to_1	identical gene model		4	4	1	1	diff_parts_same_contig										0	EFO_0000707	0.035881	0
Muscle	ENSG00000237247	MBD3L5	ENSG00000237247	ENSG00000237247	protein_coding	protein_coding	0.64	0.64	0.64	0.64	0	0			0.333333	0.333333	1_to_1	identical gene model		2	2	1	1						High Signal Region					0	EFO_0004531;EFO_0003923	0.027286	0
Muscle	ENSG00000237248	LINC00987	ENSG00000237248	ENSG00000237248	lncRNA	lncRNA	1.18714	1.18714	1.45	1.45	1	1	0.00271477	0.0267464	0.0550746	0.0550746	1_to_1	identical gene model		2;3	2;3	2	2											0	EFO_0000341	0.016262	0
Muscle	ENSG00000237249		ENSG00000237249	ENSG00000237249	processed_pseudogene	processed_pseudogene					0	0					1_to_1	identical gene model		2	2	1	1	diff_parts_same_contig													0
Muscle	ENSG00000237250		ENSG00000237250	ENSG00000237250	lncRNA	lncRNA					0	0					1_to_1	identical gene model		12	12	1	1											0	EFO_0000305	0.011063	0
Muscle	ENSG00000237251		ENSG00000237251	ENSG00000237251	unprocessed_pseudogene	unprocessed_pseudogene					0	0					1_to_1	identical gene model		5	5	1	1														0
Muscle	ENSG00000237252	MMADHCP1	ENSG00000237252	ENSG00000237252	processed_pseudogene	processed_pseudogene					0	0					1_to_1	identical gene model		1	1	1	1	new_contig_added		Path Problem, Gap	Path Problem										0
Muscle	ENSG00000237254	TRBV30	ENSG00000237254	ENSG00000237254	TR_V_gene	TR_V_gene	1.4	1.4	1.4	1.4	0	0			0	0	1_to_1	identical gene model		2	2	1	1	new_contig_added		Clone Problem, GRC Housekeeping, Unknown	GRC Housekeeping, Clone Problem, Unknown							0	HP_0100806	0.0066431	0
Muscle	ENSG00000237256	PGAM3P	ENSG00000237256	ENSG00000237256	processed_pseudogene	processed_pseudogene					0	0					1_to_1	identical gene model		1	1	1	1														0
Muscle	ENSG00000237257	MTND2P8	ENSG00000237257	ENSG00000237257	unprocessed_pseudogene	unprocessed_pseudogene					0	0					1_to_1	identical gene model		1	1	1	1														0
Muscle	ENSG00000237259	ZNF133-AS1	ENSG00000237259	ENSG00000237259	lncRNA	lncRNA					0	0					1_to_1	identical gene model		2	2	1	1														0
Muscle	ENSG00000237260	PPIAP67	ENSG00000237260	ENSG00000237260	processed_pseudogene	processed_pseudogene	0.605	0.605	0.605	0.605	0	0			0	0	1_to_1	identical gene model		1	1	1	1														0
Muscle	ENSG00000237261	Metazoa_SRP	ENSG00000237261	ENSG00000237261	pseudogene	misc_RNA					0	0					1_to_1	exon_count_diff		2	1	1	1			Path Problem, Gap, GRC Housekeeping, Missing sequence, Localization Problem		High Signal Region									0
Muscle	ENSG00000237262		ENSG00000237262	ENSG00000237262	lncRNA	lncRNA					0	0					1_to_1	identical gene model		2	2	1	1	diff_parts_same_contig		Path Problem	Path Problem										0
Muscle	ENSG00000237263	MAPK6P3	ENSG00000237263	ENSG00000237263	processed_pseudogene	processed_pseudogene	0.145	0.145	0.145	0.145	0	0			0	0	1_to_1	identical gene model		1	1	1	1														0
Muscle	ENSG00000237264	FTH1P11	ENSG00000237264	ENSG00000237264	processed_pseudogene	processed_pseudogene	10.4925	10.485	10.89	10.875	1	1	0.00271477	0.0267464	0.273655	0.273655	1_to_1	identical gene model		1	1	1	1											0	EFO_0000616	0.019957	0
Muscle	ENSG00000237265		ENSG00000237265	ENSG00000237265	transcribed_unprocessed_pseudogene	transcribed_unprocessed_pseudogene					0	0					1_to_1	identical gene model		6;3;5	6;3;5	3	3			Gap											0
Muscle	ENSG00000237266	LINC01810	ENSG00000237266	ENSG00000237266	lncRNA	lncRNA					0	0					1_to_1	identical gene model		4;2	4;2	2	2														0
Muscle	ENSG00000237267	LINC01519	ENSG00000237267	ENSG00000237267	lncRNA	lncRNA					0	0					1_to_1	identical gene model		3	3	1	1				GRC Housekeeping										0
Muscle	ENSG00000237268		ENSG00000237268	ENSG00000237268	transcribed_unprocessed_pseudogene	transcribed_unprocessed_pseudogene	0.12	0.12	0.12	0.12	0	0			0	0	1_to_1	identical gene model		5;4	5;4	2	2														0
Muscle	ENSG00000237271		ENSG00000237271	ENSG00000237271	lncRNA	lncRNA					0	0					1_to_1	identical gene model		2;5	5;2	2	2	new_contig_added, diff_parts_same_contig													0
Muscle	ENSG00000237272	OR51R1P	ENSG00000237272	ENSG00000237272	unitary_pseudogene	unitary_pseudogene					0	0					1_to_1	identical gene model		1	1	1	1														0
Muscle	ENSG00000237273	RSL24D1P8	ENSG00000237273	ENSG00000237273	processed_pseudogene	processed_pseudogene					0	0					1_to_1	identical gene model		1	1	1	1	diff_parts_same_contig													0
Muscle	ENSG00000237274	GTF3AP1	ENSG00000237274	ENSG00000237274	processed_pseudogene	processed_pseudogene					0	0					1_to_1	identical gene model		2	2	1	1														0
Muscle	ENSG00000237275	S100A11P10	ENSG00000237275	ENSG00000237275	processed_pseudogene	processed_pseudogene					0	0					1_to_1	identical gene model		1	1	1	1	diff_parts_same_contig, new_contig_added		Path Problem, Gap	Path Problem										0
Muscle	ENSG00000237276	ANO7L1	ENSG00000237276	ENSG00000237276	transcribed_unprocessed_pseudogene	transcribed_unprocessed_pseudogene	1.475	1.475	1.475	1.475	0	0			0.5	0.5	1_to_1	identical gene model		3;2;17	3;2;17	3	3			GRC Housekeeping, Localization Problem								0	EFO_0000311	0.0022175	0
Muscle	ENSG00000237278	RLIMP2	ENSG00000237278	ENSG00000237278	processed_pseudogene	processed_pseudogene					0	0			1	1	1_to_1	identical gene model		1	1	1	1			Clone Problem, GRC Housekeeping											0
Muscle	ENSG00000237279	H3P2	ENSG00000237279	ENSG00000237279	processed_pseudogene	processed_pseudogene	1.09	1.09	1.09	1.09	0	0			0	0	1_to_1	identical gene model		1	1	1	1	diff_parts_same_contig		Clone Problem											0
Muscle	ENSG00000237280		ENSG00000237280	ENSG00000237280	lncRNA	lncRNA					0	0					1_to_1	identical gene model		2	2	1	1				GRC Housekeeping							0	EFO_0000707	0.047565	0
Muscle	ENSG00000237281	CATIP-AS2	ENSG00000237281	ENSG00000237281	lncRNA	lncRNA					0	0					1_to_1	identical gene model		4	4	1	1			Clone Problem	Clone Problem										0
Muscle	ENSG00000237282	LINC00851	ENSG00000237282	ENSG00000237282	lncRNA	lncRNA					0	0					1_to_1	identical gene model		2;1	2;1	2	2														0
Muscle	ENSG00000237283		ENSG00000237283	ENSG00000237283	lncRNA	lncRNA					0	0					1_to_1	identical gene model		3	3	1	1														0
Muscle	ENSG00000237285	HNRNPA1P2	ENSG00000237285	ENSG00000237285	processed_pseudogene	processed_pseudogene					0	0					1_to_1	identical gene model		1	1	1	1			Path Problem, Variation, GRC Housekeeping	Path Problem, Variation, GRC Housekeeping										0
Muscle	ENSG00000237286	CARD11-AS1	ENSG00000237286	ENSG00000237286	lncRNA	lncRNA	0.22	0.22	0.22	0.22	0	0			0.875	0.875	1_to_1	identical gene model		2	2	1	1	diff_parts_same_contig													0
Muscle	ENSG00000237289	CKMT1B	ENSG00000237289	ENSG00000237289	protein_coding	protein_coding					0	0			1	1	1_to_1	identical gene model		10;2;3;3;9;4;9;3;4;6;2;3;2;4;7	10;6;4;2;3;3;3;2;4;9;9;4;3;7;2	15	15											0	EFO_0000616	0.041763	0
Muscle	ENSG00000237290	LINC01343	ENSG00000237290	ENSG00000237290	lncRNA	lncRNA					0	0					1_to_1	identical gene model		4;4	4;4	2	2			Clone Problem											0
Muscle	ENSG00000237292	LINC01732	ENSG00000237292	ENSG00000237292	lncRNA	lncRNA	0.66	0.66	0.66	0.66	0	0			0	0	1_to_1	identical gene model		3;3	3;3	2	2														0
Muscle	ENSG00000237293		ENSG00000237293	ENSG00000237293	lncRNA	lncRNA					0	0					1_to_1	identical gene model		2	2	1	1	new_contig_added, diff_parts_same_contig													0
Muscle	ENSG00000237294	EIF4BP9	ENSG00000237294	ENSG00000237294	processed_pseudogene	processed_pseudogene					0	0					1_to_1	identical gene model		1	1	1	1			Gap											0
Muscle	ENSG00000237296	SMG1P1	ENSG00000237296	ENSG00000237296	transcribed_unprocessed_pseudogene	transcribed_unprocessed_pseudogene	1.24714	1.24571	1.03	1.03	1	1	0.00271477	0.0267464	0.988569	0.988569	1_to_1	identical gene model		9;29;6;4;8;17;5	17;29;8;4;9;6;5	7	7			Unknown, Path Problem	Unknown, Path Problem										0
Muscle	ENSG00000237297		ENSG00000237297	ENSG00000237297	unprocessed_pseudogene	unprocessed_pseudogene					0	0					1_to_1	identical gene model		6	6	1	1	diff_parts_same_contig		Gap	Gap		Low Mappability								0
Muscle	ENSG00000237298	TTN-AS1	ENSG00000237298	ENSG00000237298	lncRNA	lncRNA	29.1337	29.1137	25.98	25.965	1	1	0.00271477	0.0267464	0.99804	0.99804	1_to_1	identical gene model		3;3;17;6;2;4;2;4;7;5;2;8;2;5;5;5;4;7;3;5;3;3;2;6;5;6;5;5;2;6;3;7;3;4;3;4;3;17;6;2;3;5;5;2;4;8;4;6;4;5;2;1;5;6;3;5;6;5;4;5;4;3;4;6;6;5;5;4;4;6;3;14;13;5;2;13;3;4;4;4	4;17;3;6;5;6;5;2;4;3;2;13;7;17;3;5;4;3;8;4;4;14;5;13;3;2;4;3;2;4;5;7;5;6;5;6;6;4;6;5;5;6;5;5;4;3;6;5;5;5;2;3;5;6;4;2;3;3;4;4;6;5;3;4;7;4;1;3;2;8;6;3;5;5;4;2;3;2;4;2	80	80	new_contig_added, diff_parts_same_contig		Variation	Variation							0	EFO_0000407	0.33355	0
Muscle	ENSG00000237299		ENSG00000237299	ENSG00000237299	pseudogene	unprocessed_pseudogene					0	0					1_to_1	identical gene model		4	4	1	1	diff_parts_same_contig, new_contig_added		Gap, Clone Problem	Path Problem, Clone Problem	High Signal Region									0
Muscle	ENSG00000237300	MTCO1P19	ENSG00000237300	ENSG00000237300	processed_pseudogene	processed_pseudogene					0	0					1_to_1	identical gene model		2	2	1	1	diff_parts_same_contig		Localization Problem, Gap											0
Muscle	ENSG00000237301		ENSG00000237301	ENSG00000237301	lncRNA	lncRNA	0.78625	0.785	0.72	0.715	1	1	0.00271477	0.0267464	0	0	1_to_1	identical gene model		2	2	1	1	diff_parts_same_contig		GRC Housekeeping, Localization Problem											0
Muscle	ENSG00000237303	HIGD1AP8	ENSG00000237303	ENSG00000237303	processed_pseudogene	processed_pseudogene					0	0					1_to_1	identical gene model		1	1	1	1	diff_parts_same_contig													0
Muscle	ENSG00000237306	HSPE1P22	ENSG00000237306	ENSG00000237306	processed_pseudogene	processed_pseudogene					0	0					1_to_1	identical gene model		1	1	1	1														0
Muscle	ENSG00000237307	SRRM1P3	ENSG00000237307	ENSG00000237307	processed_pseudogene	processed_pseudogene					0	0					1_to_1	identical gene model		3	3	1	1	diff_parts_same_contig													0
Muscle	ENSG00000237308		ENSG00000237308	ENSG00000237308	processed_pseudogene	processed_pseudogene					0	0					1_to_1	identical gene model		1	1	1	1	diff_parts_same_contig		Variation, Path Problem	Variation, Path Problem										0
Muscle	ENSG00000237309	MTND2P6	ENSG00000237309	ENSG00000237309	unprocessed_pseudogene	unprocessed_pseudogene					0	0					1_to_1	identical gene model		1	1	1	1														0
Muscle	ENSG00000237310	LINC03011	ENSG00000237310	ENSG00000237310	lncRNA	lncRNA	0.484286	0.484286	0.44	0.44	1	1	0.00271477	0.0267464	0.977089	0.977089	1_to_1	identical gene model		2;2;2;2;2;2	2;2;2;2;2;2	6	6	diff_parts_same_contig													0
Muscle	ENSG00000237311		ENSG00000237311	ENSG00000237311	lncRNA	lncRNA					0	0					1_to_1	exon_length_diff	0.955422	2;3;2;2;2	3;2;2;2;2	5	5			Gap								0	EFO_0000198	0.0026757	0
Muscle	ENSG00000237312		ENSG00000237312	ENSG00000237312	lncRNA	lncRNA					0	0					1_to_1	identical gene model		8	8	1	1														0
Muscle	ENSG00000237314	RPL12P39	ENSG00000237314	ENSG00000237314	transcribed_processed_pseudogene	transcribed_processed_pseudogene					0	0					1_to_1	identical gene model		1	1	1	1	diff_parts_same_contig													0
Muscle	ENSG00000237316		ENSG00000237316	ENSG00000237316	lncRNA	lncRNA					0	0					1_to_1	identical gene model		4	4	1	1	diff_parts_same_contig		Clone Problem	Clone Problem										0
Muscle	ENSG00000237317		ENSG00000237317	ENSG00000237317	processed_pseudogene	processed_pseudogene					0	0					1_to_1	identical gene model		1	1	1	1														0
Muscle	ENSG00000237319		ENSG00000237319	ENSG00000237319	processed_pseudogene	processed_pseudogene					0	0					1_to_1	identical gene model		1	1	1	1	diff_parts_same_contig		Localization Problem, Gap											0
Muscle	ENSG00000237320		ENSG00000237320	ENSG00000237320	lncRNA	lncRNA					0	0					1_to_1	identical gene model		3	3	1	1											0	EFO_0003834	0.0014058	0
Muscle	ENSG00000237321		ENSG00000237321	ENSG00000237321	lncRNA	lncRNA					0	0					1_to_1	identical gene model		2	2	1	1	diff_parts_same_contig													0
Muscle	ENSG00000237322	RPL7L1P10	ENSG00000237322	ENSG00000237322	processed_pseudogene	processed_pseudogene					0	0					1_to_1	identical gene model		1	1	1	1	diff_parts_same_contig													0
Muscle	ENSG00000237323		ENSG00000237323	ENSG00000237323	unprocessed_pseudogene	unprocessed_pseudogene					0	0					1_to_1	identical gene model		1	1	1	1	new_contig_added, diff_parts_same_contig		Variation, GRC Housekeeping	Variation, GRC Housekeeping										0
Muscle	ENSG00000237324		ENSG00000237324	ENSG00000237324	lncRNA	lncRNA					0	0					1_to_1	identical gene model		4;2	4;2	2	2			Clone Problem								0	EFO_0000305	0.035494	0
Muscle	ENSG00000237325		ENSG00000237325	ENSG00000237325	processed_pseudogene	processed_pseudogene					0	0					1_to_1	identical gene model		1	1	1	1	diff_parts_same_contig		GRC Housekeeping											0
Muscle	ENSG00000237326		ENSG00000237326	ENSG00000237326	lncRNA	lncRNA					0	0					1_to_1	identical gene model		2	2	1	1	diff_parts_same_contig													0
Muscle	ENSG00000237327	UPP2-IT1	ENSG00000237327	ENSG00000237327	lncRNA	lncRNA					0	0					1_to_1	identical gene model		2	2	1	1			Path Problem	Path Problem										0
Muscle	ENSG00000237328	RAI1-AS1	ENSG00000237328	ENSG00000237328	lncRNA	lncRNA	0.37	0.37	0.36	0.36	0	0	0.00271477	0.0267464	0	0	1_to_1	identical gene model		3	3	1	1	diff_parts_same_contig		GRC Housekeeping, Localization Problem								0	EFO_0000519	0.018121	0
Muscle	ENSG00000237329		ENSG00000237329	ENSG00000237329	processed_pseudogene	processed_pseudogene					0	0					1_to_1	identical gene model		1	1	1	1	new_contig_added		Clone Problem											0
Muscle	ENSG00000237330	RNF223	ENSG00000237330	ENSG00000237330	protein_coding	protein_coding	0.16	0.16	0.16	0.16	0	0			0	0	1_to_1	identical gene model		2	2	1	1											0	Orphanet_79124	0.041947	0
Muscle	ENSG00000237331	XIAP-AS1	ENSG00000237331	ENSG00000237331	lncRNA	lncRNA					0	0					1_to_1	identical gene model		2	2	1	1	diff_parts_same_contig		Gap								0	EFO_0003060	0.028975	0
Muscle	ENSG00000237336		ENSG00000237336	ENSG00000237336	lncRNA	lncRNA					0	0					1_to_1	identical gene model		2	2	1	1														0
Muscle	ENSG00000237337	ELAVL4-AS1	ENSG00000237337	ENSG00000237337	lncRNA	lncRNA					0	0					1_to_1	identical gene model		2	2	1	1			Clone Problem								0	MONDO_0018531	0.02352	0
Muscle	ENSG00000237338	FTCD-AS1	ENSG00000237338	ENSG00000237338	lncRNA	lncRNA					0	0					1_to_1	identical gene model		2	2	1	1			GRC Housekeeping	GRC Housekeeping							0	EFO_0000326	0.010704	0
Muscle	ENSG00000237339	LINC01502	ENSG00000237339	ENSG00000237339	lncRNA	lncRNA					0	0					1_to_1	identical gene model		5;2;6	6;5;2	3	3											0	EFO_0003060	0.012401	0
Muscle	ENSG00000237341	SYP-AS1	ENSG00000237341	ENSG00000237341	lncRNA	lncRNA					0	0					1_to_1	identical gene model		2	2	1	1	new_contig_added		Path Problem	Path Problem							0	EFO_1000825	0.004435	0
Muscle	ENSG00000237342		ENSG00000237342	ENSG00000237342	lncRNA	lncRNA					0	0					1_to_1	identical gene model		3	3	1	1	diff_parts_same_contig													0
Muscle	ENSG00000237343		ENSG00000237343	ENSG00000237343	lincRNA	lncRNA	1.58	2.04	1.58	2.04	0	0			0.5	0	1_to_1	identical gene model		2	2	1	1	new_contig_added		Gap, GRC Housekeeping, Path Problem, Missing sequence	Missing sequence, Gap, Clone Problem, Path Problem	High Signal Region									0
Muscle	ENSG00000237345		ENSG00000237345	ENSG00000237345	processed_pseudogene	processed_pseudogene					0	0					1_to_1	identical gene model		4	4	1	1	new_contig_added		Path Problem	Path Problem										0
Muscle	ENSG00000237346		ENSG00000237346	ENSG00000237346	lncRNA	lncRNA	0.28	0.28	0.28	0.28	0	0			0	0	1_to_1	identical gene model		5	5	1	1														0
Muscle	ENSG00000237347		ENSG00000237347	ENSG00000237347	processed_pseudogene	processed_pseudogene					0	0					1_to_1	identical gene model		2	2	1	1			GRC Housekeeping, Localization Problem, Clone Problem	Clone Problem										0
Muscle	ENSG00000237349		ENSG00000237349	ENSG00000237349	processed_pseudogene	processed_pseudogene					0	0					1_to_1	identical gene model		1	1	1	1			Localization Problem, Clone Problem, GRC Housekeeping	Localization Problem										0
Muscle	ENSG00000237350	CDC42P6	ENSG00000237350	ENSG00000237350	processed_pseudogene	processed_pseudogene	4.54375	4.54125	4.045	4.045	1	1	0.00271477	0.0267464	0	0	1_to_1	identical gene model		1	1	1	1			Variation, GRC Housekeeping, Localization Problem	Variation										0
Muscle	ENSG00000237351	ITPK1P1	ENSG00000237351	ENSG00000237351	processed_pseudogene	processed_pseudogene					0	0					1_to_1	identical gene model		2	2	1	1	hg19_errors_corrected													0
Muscle	ENSG00000237352	LINC01358	ENSG00000237352	ENSG00000237352	lncRNA	lncRNA	1.34143	1.33857	1.43	1.43	1	1	0.00271477	0.0267464	0.889925	0.889925	1_to_1	identical gene model		3;4;3;4;5;2;14;6;5;5;6;3;4;3;2;6;4;6;7;6;3;4;4;5;5;3;3	14;4;6;4;3;6;4;3;6;3;3;2;5;4;5;3;3;6;6;4;7;3;5;4;5;5;2	27	27			Clone Problem								0	EFO_0000313	0.004435	0
Muscle	ENSG00000237353	PATE4	ENSG00000237353	ENSG00000237353	protein_coding	protein_coding					0	0			1	1	1_to_1	identical gene model		3;2;2	3;2;2	3	3	diff_parts_same_contig										0	EFO_0004584	0.1962	0
Muscle	ENSG00000237354	OR52S1P	ENSG00000237354	ENSG00000237354	unprocessed_pseudogene	unprocessed_pseudogene					0	0					1_to_1	identical gene model		1	1	1	1	diff_parts_same_contig		Variation	Variation										0
Muscle	ENSG00000237356		ENSG00000237356	ENSG00000237356	lncRNA	lncRNA	0.61	0.61	0.28	0.28	0	0	0.00271477	0.0267464	0.845714	0.845714	1_to_1	identical gene model		2;4;4;4;1;10;3;6;4;4;5;3;7;4;3;7;5;4;7;2;5;3;4;3;3;4;5;2	4;6;7;3;5;4;7;7;3;5;4;4;4;4;3;4;3;5;4;10;3;5;2;2;4;2;1;3	28	28														0
Muscle	ENSG00000237357	FAM88E	ENSG00000237357	ENSG00000237357	lncRNA	lncRNA	0.2225	0.206	0.15	0.15	1	1	-0.195406	0.360323	0.823918	0.7625	1_to_1	identical gene model		3;2	2;3	2	2	diff_parts_same_contig, new_contig_added		Gap, GRC Housekeeping, Path Problem	Gap, GRC Housekeeping							0	MONDO_0018531	0.016588	0
Muscle	ENSG00000237358		ENSG00000237358	ENSG00000237358	processed_pseudogene	processed_pseudogene					0	0					1_to_1	identical gene model		1	1	1	1	diff_parts_same_contig, new_contig_added		Clone Problem	Clone Problem	Low Mappability									0
Muscle	ENSG00000237359		ENSG00000237359	ENSG00000237359	lncRNA	lncRNA					0	0			1	1	1_to_1	identical gene model		2;5	5;2	2	2											0	EFO_0002496	0.042738	0
Muscle	ENSG00000237360	CHCHD4P2	ENSG00000237360	ENSG00000237360	processed_pseudogene	processed_pseudogene					0	0					1_to_1	identical gene model		1	1	1	1	diff_parts_same_contig													0
Muscle	ENSG00000237361	TUSC8	ENSG00000237361	ENSG00000237361	lncRNA	lncRNA					0	0					1_to_1	identical gene model		2;2;3	2;3;2	3	3	diff_parts_same_contig										0	EFO_0000637	0.07601	0
Muscle	ENSG00000237363		ENSG00000237363	ENSG00000237363	unprocessed_pseudogene	unprocessed_pseudogene					0	0					1_to_1	identical gene model		3	3	1	1	diff_parts_same_contig													0
Muscle	ENSG00000237365		ENSG00000237365	ENSG00000237365	lncRNA	lncRNA					0	0					1_to_1	identical gene model		2	2	1	1			GRC Housekeeping, Localization Problem											0
Muscle	ENSG00000237370		ENSG00000237370	ENSG00000237370	lncRNA	lncRNA					0	0					1_to_1	identical gene model		2	2	1	1	diff_parts_same_contig													0
Muscle	ENSG00000237371		ENSG00000237371	ENSG00000237371	lncRNA	lncRNA					0	0					1_to_1	identical gene model		2	2	1	1														0
Muscle	ENSG00000237372		ENSG00000237372	ENSG00000237372	lncRNA	lncRNA	0.11	0.11	0.11	0.11	0	0			0.992857	0.992857	1_to_1	identical gene model		2;6;5;3	6;3;5;2	4	4			Gap	Gap							0	EFO_0005044	0.016704	0
Muscle	ENSG00000237373	BRWD1-IT1	ENSG00000237373	ENSG00000237373	lncRNA	lncRNA					0	0					1_to_1	identical gene model		2	2	1	1	diff_parts_same_contig		GRC Housekeeping								0	EFO_0000305	0.012017	0
Muscle	ENSG00000237377		ENSG00000237377	ENSG00000237377	lncRNA	lncRNA					0	0					1_to_1	identical gene model		3	3	1	1	diff_parts_same_contig													0
Muscle	ENSG00000237378		ENSG00000237378	ENSG00000237378	protein_coding	protein_coding					0	0					1_to_1	identical gene model		2;1	1;2	2	2					Low Mappability									0
Muscle	ENSG00000237379	CBX1P3	ENSG00000237379	ENSG00000237379	processed_pseudogene	processed_pseudogene					0	0					1_to_1	identical gene model		2	2	1	1														0
Muscle	ENSG00000237380	HOXD-AS2	ENSG00000237380	ENSG00000237380	lncRNA	lncRNA	8.32875	8.32375	5.585	5.585	1	1	0.00271477	0.0267464	0.690578	0.690578	1_to_1	identical gene model		3;4;3	4;3;3	3	3											0	EFO_0000326	0.059182	0
Muscle	ENSG00000237381	NT5DC1P1	ENSG00000237381	ENSG00000237381	processed_pseudogene	processed_pseudogene					0	0					1_to_1	identical gene model		1	1	1	1	diff_parts_same_contig		Localization Problem, Gap											0
Muscle	ENSG00000237382	RPL21P121	ENSG00000237382	ENSG00000237382	processed_pseudogene	processed_pseudogene					0	0					1_to_1	identical gene model		2	2	1	1	diff_parts_same_contig		GRC Housekeeping, Localization Problem											0
Muscle	ENSG00000237383	CNN2P11	ENSG00000237383	ENSG00000237383	processed_pseudogene	processed_pseudogene					0	0					1_to_1	identical gene model		1	1	1	1	new_contig_added		Gap, Path Problem	Gap, Path Problem										0
Muscle	ENSG00000237385		ENSG00000237385	ENSG00000237385	lncRNA	lncRNA					0	0					1_to_1	identical gene model		2	2	1	1														0
Muscle	ENSG00000237387		ENSG00000237387	ENSG00000237387	lncRNA	lncRNA					0	0					1_to_1	identical gene model		2	2	1	1	diff_parts_same_contig		Clone Problem	Clone Problem							0	EFO_0000365	0.041711	0
Muscle	ENSG00000237388	OR4A47	ENSG00000237388	ENSG00000237388	protein_coding	protein_coding					0	0					1_to_1	identical gene model		1	1	1	1											0	EFO_0002571	0.40938	0
Muscle	ENSG00000237389		ENSG00000237389	ENSG00000237389	lncRNA	lncRNA	1.3	1.3	1.3	1.3	0	0			0	0	1_to_1	identical gene model		2	2	1	1	diff_parts_same_contig			GRC Housekeeping										0
Muscle	ENSG00000237390		ENSG00000237390	ENSG00000237390	lncRNA	lncRNA					0	0					1_to_1	identical gene model		2	2	1	1	diff_parts_same_contig		Variation, GRC Housekeeping	Variation										0
Muscle	ENSG00000237396	LNCNEF	ENSG00000237396	ENSG00000237396	lncRNA	lncRNA					0	0					1_to_1	identical gene model		3	3	1	1														0
Muscle	ENSG00000237398	HLA-DPA3	ENSG00000237398	ENSG00000237398	unprocessed_pseudogene	unprocessed_pseudogene					0	0					1_to_1	identical gene model		2	2	1	1			Path Problem, Variation, GRC Housekeeping	Path Problem, Variation, GRC Housekeeping							0	EFO_0004197	0.0066524	0
Muscle	ENSG00000237399	PITRM1-AS1	ENSG00000237399	ENSG00000237399	lncRNA	lncRNA	0.525714	0.525714	0.46	0.46	1	1	0.00271477	0.0267464	0.695911	0.695911	1_to_1	identical gene model		4;4;4	4;4;4	3	3														0
Muscle	ENSG00000237400		ENSG00000237400	ENSG00000237400	lncRNA	lncRNA					0	0					1_to_1	identical gene model		4	4	1	1	new_contig_added, diff_parts_same_contig		Clone Problem	Clone Problem							0	EFO_0008510	0.0069916	0
Muscle	ENSG00000237401	LINC01304	ENSG00000237401	ENSG00000237401	lncRNA	lncRNA					0	0					1_to_1	identical gene model		5;2;3;3;2;4;3;3;4;3;3;5;2;3;1;6;4;5;2;5;2;2	3;3;4;4;4;3;6;5;2;5;3;3;3;3;5;5;2;1;2;2;2;2	22	22	diff_parts_same_contig										0	EFO_0000305	0.014193	0
Muscle	ENSG00000237402	CAMTA1-IT1	ENSG00000237402	ENSG00000237402	lncRNA	lncRNA					0	0					1_to_1	identical gene model		2	2	1	1	diff_parts_same_contig		GRC Housekeeping, Localization Problem											0
Muscle	ENSG00000237406	NDUFA9P1	ENSG00000237406	ENSG00000237406	processed_pseudogene	processed_pseudogene					0	0					1_to_1	identical gene model		1	1	1	1	diff_parts_same_contig		Clone Problem	Clone Problem										0
Muscle	ENSG00000237407		ENSG00000237407	ENSG00000237407	lncRNA	lncRNA					0	0					1_to_1	identical gene model		2	2	1	1	diff_parts_same_contig		Clone Problem	Clone Problem	High Signal Region	High Signal Region								0
Muscle	ENSG00000237408	ART2BP	ENSG00000237408	ENSG00000237408	unprocessed_pseudogene	unprocessed_pseudogene					0	0					1_to_1	identical gene model		2	2	1	1	diff_parts_same_contig													0
Muscle	ENSG00000237409		ENSG00000237409	ENSG00000237409	processed_pseudogene	processed_pseudogene					0	0					1_to_1	identical gene model		1	1	1	1			GRC Housekeeping											0
Muscle	ENSG00000237410	NRXN2-AS1	ENSG00000237410	ENSG00000237410	lncRNA	lncRNA	0.64	0.64	0.64	0.64	0	0			0	0	1_to_1	identical gene model		2	2	1	1											0	EFO_0000729	0.0047755	0
Muscle	ENSG00000237412	PRSS56	ENSG00000237412	ENSG00000237412	protein_coding	protein_coding	8.945	8.94125	10.055	10.055	1	1	0.00271477	0.0267464	0.0145155	0.0145155	1_to_1	identical gene model		2;13	13;2	2	2							1	Microphthalmia, isolated 6	3	known_molec_cause	0	Orphanet_2542	0.71723	0
Muscle	ENSG00000237413	MGC27382	ENSG00000237413	ENSG00000237413	lncRNA	lncRNA	0.19	0.19	0.19	0.19	0	0			0.5	0.5	1_to_1	identical gene model		6;6	6;6	2	2	new_contig_added, diff_parts_same_contig		Clone Problem, GRC Housekeeping								0	EFO_0000182	0.0071327	0
Muscle	ENSG00000237414		ENSG00000237414	ENSG00000237414	lncRNA	lncRNA					0	0					1_to_1	identical gene model		2	2	1	1	diff_parts_same_contig													0
Muscle	ENSG00000237415	NRBF2P3	ENSG00000237415	ENSG00000237415	processed_pseudogene	processed_pseudogene	0.503333	0.503333	0.53	0.53	0	0	0.00271477	0.0267464	0.375	0.375	1_to_1	identical gene model		1	1	1	1			Clone Problem, GRC Housekeeping											0
Muscle	ENSG00000237417	XRCC6P1	ENSG00000237417	ENSG00000237417	processed_pseudogene	processed_pseudogene					0	0					1_to_1	identical gene model		4	4	1	1											0	EFO_0000516	0.0073916	0
Muscle	ENSG00000237418		ENSG00000237418	ENSG00000237418	processed_pseudogene	processed_pseudogene					0	0					1_to_1	identical gene model		1	1	1	1	diff_parts_same_contig		Unknown	Unknown										0
Muscle	ENSG00000237419		ENSG00000237419	ENSG00000237419	lncRNA	lncRNA					0	0					1_to_1	identical gene model		2	2	1	1	diff_parts_same_contig		Gap	Gap	Low Mappability									0
Muscle	ENSG00000237422		ENSG00000237422	ENSG00000237422	lncRNA	lncRNA	0.74625	0.74625	0.585	0.585	1	1	0.00271477	0.0267464	0.025	0.025	1_to_1	identical gene model		2;3;3	3;3;2	3	3														0
Muscle	ENSG00000237423	LINC01522	ENSG00000237423	ENSG00000237423	lncRNA	lncRNA					0	0			1	1	1_to_1	identical gene model		2;3;2;3;4	4;3;3;2;2	5	5	diff_parts_same_contig													0
Muscle	ENSG00000237424	FOXD2-AS1	ENSG00000237424	ENSG00000237424	lncRNA	lncRNA	0.646667	0.646667	0.62	0.62	1	1	0.00271477	0.0267464	0	0	1_to_1	identical gene model		1	1	1	1			Clone Problem								0	EFO_0000478	0.031873	0
Muscle	ENSG00000237425	RPSAP2	ENSG00000237425	ENSG00000237425	processed_pseudogene	processed_pseudogene					0	0					1_to_1	identical gene model		1	1	1	1	diff_parts_same_contig		Path Problem, Variation	Path Problem, Variation										0
Muscle	ENSG00000237426	ZIK1P1	ENSG00000237426	ENSG00000237426	processed_pseudogene	processed_pseudogene	0.13	0.13	0.13	0.13	0	0			0	0	1_to_1	identical gene model		1	1	1	1	diff_parts_same_contig		Gap											0
Muscle	ENSG00000237428	ASH2LP2	ENSG00000237428	ENSG00000237428	processed_pseudogene	processed_pseudogene					0	0					1_to_1	identical gene model		1	1	1	1	new_contig_added		Clone Problem	Clone Problem										0
Muscle	ENSG00000237429		ENSG00000237429	ENSG00000237429	lncRNA	lncRNA					0	0					1_to_1	identical gene model		2	2	1	1			Clone Problem											0
Muscle	ENSG00000237432	RPS7P12	ENSG00000237432	ENSG00000237432	processed_pseudogene	processed_pseudogene					0	0					1_to_1	identical gene model		1	1	1	1	diff_parts_same_contig													0
Muscle	ENSG00000237433	RPSAP11	ENSG00000237433	ENSG00000237433	processed_pseudogene	processed_pseudogene	0.275	0.275	0.275	0.275	0	0			0	0	1_to_1	identical gene model		1	1	1	1														0
Muscle	ENSG00000237434		ENSG00000237434	ENSG00000237434	processed_pseudogene	processed_pseudogene					0	0					1_to_1	identical gene model		1	1	1	1											0	EFO_0000311	0.0014783	0
Muscle	ENSG00000237435	LINC02790	ENSG00000237435	ENSG00000237435	lncRNA	lncRNA					0	0					1_to_1	identical gene model	0.999404	5;3;2;5;4;4;6;5;3;6;6;5;6;5;2;3;2;3;4;5;4;5;5;4;5;2	2;3;5;2;5;4;3;4;6;4;4;5;5;6;6;2;3;4;5;5;5;6;5;5;3;2	26	26	diff_parts_same_contig, new_contig_added		Clone Problem, GRC Housekeeping											0
Muscle	ENSG00000237436	CAMTA1-DT	ENSG00000237436	ENSG00000237436	lncRNA	lncRNA					0	0					1_to_1	identical gene model		3	3	1	1			GRC Housekeeping, Localization Problem								0	EFO_0000729	0.0040603	0
Muscle	ENSG00000237437	ASS1P12	ENSG00000237437	ENSG00000237437	processed_pseudogene	processed_pseudogene					0	0			1	1	1_to_1	identical gene model		1	1	1	1														0
Muscle	ENSG00000237438	CECR7	ENSG00000237438	ENSG00000237438	transcribed_unprocessed_pseudogene	transcribed_unprocessed_pseudogene	1	1	1.05	1.05	1	1	0.00271477	0.0267464	0.477098	0.477098	1_to_1	identical gene model		4;4;4;4;3	4;4;4;4;3	5	5	diff_parts_same_contig		Clone Problem	Clone Problem	Low Mappability						0	EFO_0000182	0.0080178	0
Muscle	ENSG00000237439		ENSG00000237439	ENSG00000237439	transcribed_unprocessed_pseudogene	transcribed_unprocessed_pseudogene					0	0					1_to_1	identical gene model		2	2	1	1			Clone Problem	Clone Problem										0
Muscle	ENSG00000237440	ZNF737	ENSG00000237440	ENSG00000237440	protein_coding	protein_coding	0.45	0.45	0.42	0.42	1	1	0.00271477	0.0267464	0.507516	0.507516	1_to_1	identical gene model		4;3;2;4;5	2;4;3;5;4	5	5	diff_parts_same_contig		Gap	Gap							0	EFO_0001064	0.050492	0
Muscle	ENSG00000237441	RGL2	ENSG00000237441	ENSG00000237441	protein_coding	protein_coding	6.1	6.0975	6.075	6.075	1	1	0.00271477	0.0267464	0.991599	0.991599	1_to_1	identical gene model		4;17;4;5;9;5;16;5;15;6;18	17;16;15;18;5;9;5;6;5;4;4	11	11			Path Problem, Variation, GRC Housekeeping	Path Problem, Variation, GRC Housekeeping							0	EFO_0007680	0.035762	0
Muscle	ENSG00000237442	HNRNPA1P57	ENSG00000237442	ENSG00000237442	transcribed_processed_pseudogene	transcribed_processed_pseudogene	0.88	0.88	0.88	0.88	0	0			0	0	1_to_1	identical gene model		3;1	3;1	2	2														0
Muscle	ENSG00000237443	OR13D2P	ENSG00000237443	ENSG00000237443	unprocessed_pseudogene	unprocessed_pseudogene					0	0					1_to_1	identical gene model		1	1	1	1														0
Muscle	ENSG00000237444		ENSG00000237444	ENSG00000237444	processed_pseudogene	processed_pseudogene					0	0					1_to_1	identical gene model		1	1	1	1	diff_parts_same_contig		GRC Housekeeping											0
Muscle	ENSG00000237445		ENSG00000237445	ENSG00000237445	lncRNA	lncRNA					0	0					1_to_1	identical gene model		2	2	1	1			GRC Housekeeping, Localization Problem											0
Muscle	ENSG00000237446	RHEBP3	ENSG00000237446	ENSG00000237446	processed_pseudogene	processed_pseudogene					0	0					1_to_1	identical gene model		3	3	1	1	diff_parts_same_contig		Clone Problem	Clone Problem										0
Muscle	ENSG00000237449	TAAR4P	ENSG00000237449	ENSG00000237449	unprocessed_pseudogene	unprocessed_pseudogene					0	0					1_to_1	identical gene model		1	1	1	1	diff_parts_same_contig		Variation	Variation							0	Orphanet_238666	0.0469	0
Muscle	ENSG00000237450	RPL23AP71	ENSG00000237450	ENSG00000237450	processed_pseudogene	processed_pseudogene					0	0					1_to_1	identical gene model		1	1	1	1														0
Muscle	ENSG00000237451	CDK2AP2P2	ENSG00000237451	ENSG00000237451	processed_pseudogene	processed_pseudogene	1.69	1.69	1.69	1.69	0	0			0	0	1_to_1	identical gene model		1	1	1	1			Gap, Path Problem	Gap, Localization Problem, GRC Housekeeping	High Signal Region	High Signal Region								0
Muscle	ENSG00000237452	MEIOSIN	ENSG00000237452	ENSG00000237452	protein_coding	protein_coding					0	0			0	0	1_to_1	identical gene model		15	15	1	1											0	GO_0036273	0.22507	0
Muscle	ENSG00000237453		ENSG00000237453	ENSG00000237453	lncRNA	lncRNA					0	0					1_to_1	identical gene model		2	2	1	1	diff_parts_same_contig		Clone Problem											0
Muscle	ENSG00000237456	ID2B	ENSG00000237456	ENSG00000237456	processed_pseudogene	processed_pseudogene					0	0					1_to_1	identical gene model		1	1	1	1														0
Muscle	ENSG00000237457	BRINP3-DT	ENSG00000237457	ENSG00000237457	lncRNA	lncRNA					0	0					1_to_1	identical gene model		2;2	2;2	2	2											0	EFO_0005578	0.0086275	0
Muscle	ENSG00000237458	TUBB4BP3	ENSG00000237458	ENSG00000237458	processed_pseudogene	processed_pseudogene					0	0					1_to_1	identical gene model		1	1	1	1	diff_parts_same_contig		Gap											0
Muscle	ENSG00000237460	LINC01661	ENSG00000237460	ENSG00000237460	lncRNA	lncRNA					0	0					1_to_1	identical gene model		6;5;5	5;5;6	3	3	new_contig_added, diff_parts_same_contig		Clone Problem, GRC Housekeeping											0
Muscle	ENSG00000237461		ENSG00000237461	ENSG00000237461	lncRNA	lncRNA	0.4225	0.4225	0.23	0.23	1	1	0.00271477	0.0267464	0.602381	0.602381	1_to_1	identical gene model		7;6	6;7	2	2														0
Muscle	ENSG00000237463	LRRC52-AS1	ENSG00000237463	ENSG00000237463	lncRNA	lncRNA	0.295	0.295	0.295	0.295	0	0			0.941386	0.941386	1_to_1	identical gene model	0.999364	3;6;2;7;8;6;3;4;4;5;4	4;6;4;5;7;8;4;6;2;3;3	11	11	diff_parts_same_contig, new_contig_added										0	EFO_0000641	0.01782	0
Muscle	ENSG00000237464		ENSG00000237464	ENSG00000237464	lncRNA	lncRNA					0	0					1_to_1	identical gene model		2	2	1	1	diff_parts_same_contig													0
Muscle	ENSG00000237466	MTCO3P41	ENSG00000237466	ENSG00000237466	unprocessed_pseudogene	unprocessed_pseudogene	2.75	2.75	2.75	2.75	0	0			0	0	1_to_1	identical gene model		1	1	1	1														0
Muscle	ENSG00000237468	ADGB-DT	ENSG00000237468	ENSG00000237468	lncRNA	lncRNA					0	0					1_to_1	identical gene model		3	3	1	1	diff_parts_same_contig										0	EFO_1000044	0.038052	0
Muscle	ENSG00000237469	TUBB8P10	ENSG00000237469	ENSG00000237469	unprocessed_pseudogene	unprocessed_pseudogene					0	0					1_to_1	identical gene model		4	4	1	1														0
Muscle	ENSG00000237470	DCLRE1CP1	ENSG00000237470	ENSG00000237470	unprocessed_pseudogene	unprocessed_pseudogene					0	0					1_to_1	identical gene model		5	5	1	1				GRC Housekeeping										0
Muscle	ENSG00000237471		ENSG00000237471	ENSG00000237471	lncRNA	lncRNA					0	0			1	1	1_to_1	identical gene model		3;4;5	5;4;3	3	3	diff_parts_same_contig													0
Muscle	ENSG00000237472		ENSG00000237472	ENSG00000237472	processed_pseudogene	processed_pseudogene					0	0					1_to_1	identical gene model		1	1	1	1	new_contig_added		Clone Problem	Clone Problem										0
Muscle	ENSG00000237473		ENSG00000237473	ENSG00000237473	lncRNA	lncRNA					0	0					1_to_1	identical gene model		5;5	5;5	2	2														0
Muscle	ENSG00000237475	RPL7P53	ENSG00000237475	ENSG00000237475	processed_pseudogene	processed_pseudogene					0	0					1_to_1	identical gene model		1	1	1	1	new_contig_added		Gap											0
Muscle	ENSG00000237476	LINC01637	ENSG00000237476	ENSG00000237476	lncRNA	lncRNA	0.912	0.912	0.57	0.57	1	1	0.00271477	0.0267464	0	0	1_to_1	identical gene model		2	2	1	1	diff_parts_same_contig		GRC Housekeeping, Localization Problem, Clone Problem	Clone Problem							0	EFO_0008523	0.0028596	0
Muscle	ENSG00000237477		ENSG00000237477	ENSG00000237477	lncRNA	lncRNA					0	0					1_to_1	identical gene model		2	2	1	1														0
Muscle	ENSG00000237478		ENSG00000237478	ENSG00000237478	processed_pseudogene	processed_pseudogene					0	0					1_to_1	identical gene model		1	1	1	1	diff_parts_same_contig		Clone Problem											0
Muscle	ENSG00000237479		ENSG00000237479	ENSG00000237479	lncRNA	lncRNA					0	0					1_to_1	identical gene model		2	2	1	1														0
Muscle	ENSG00000237480		ENSG00000237480	ENSG00000237480	lncRNA	lncRNA					0	0					1_to_1	identical gene model		2;3;8;5;3;6;5;8;6;8;3;2	8;8;3;5;6;8;5;6;3;2;3;2	12	12	new_contig_added, diff_parts_same_contig		Clone Problem, GRC Housekeeping								0	EFO_0000326	0.019397	0
Muscle	ENSG00000237481		ENSG00000237481	ENSG00000237481	lncRNA	lncRNA	0.48	0.48	0.48	0.48	0	0			0	0	1_to_1	identical gene model		2	2	1	1	new_contig_added, diff_parts_same_contig													0
Muscle	ENSG00000237483	RPS27AP8	ENSG00000237483	ENSG00000237483	processed_pseudogene	processed_pseudogene					0	0					1_to_1	identical gene model		1	1	1	1														0
Muscle	ENSG00000237484	LINC01684	ENSG00000237484	ENSG00000237484	lncRNA	lncRNA	0.23	0.23	0.23	0.23	0	0			0.934028	0.934028	1_to_1	identical gene model	0.999992	3;2;6;4;1;7;6;5;3;5;5;7;5;11;6;5;6;5;3;5;3;6;6;4;7;4;4;6	11;7;3;3;6;6;2;1;6;6;4;5;7;4;6;5;5;7;5;5;6;4;3;5;4;6;5;3	28	28	new_contig_added, diff_parts_same_contig		GRC Housekeeping								0	MONDO_0100339	0.0035057	0
Muscle	ENSG00000237487	VN1R48P	ENSG00000237487	ENSG00000237487	processed_pseudogene	processed_pseudogene					0	0					1_to_1	identical gene model		1	1	1	1														0
Muscle	ENSG00000237489	C10orf143	ENSG00000237489	ENSG00000237489	protein_coding	protein_coding	7.70625	7.7	6.86	6.86	1	1	0.00271477	0.0267464	0.473155	0.473155	1_to_1	identical gene model		6;4;6;8	6;4;8;6	4	4	new_contig_added, diff_parts_same_contig										0	EFO_0005423	0.13918	0
Muscle	ENSG00000237490	RPS27AP17	ENSG00000237490	ENSG00000237490	processed_pseudogene	processed_pseudogene					0	0					1_to_1	identical gene model		1	1	1	1														0
Muscle	ENSG00000237491	LINC01409	ENSG00000237491	ENSG00000237491	lncRNA	lncRNA	0.348333	0.348333	0.3	0.3	1	1	0.00271477	0.0267464	0.876334	0.876334	1_to_1	identical gene model		5;4;3;4;2;2;2;1;7;2;4;4;4;4;5;3;1;1;4;4;4;2;3;5;4;5;5;2;4;2;4;5	7;5;2;4;4;4;2;4;3;4;3;4;4;2;5;5;4;3;2;5;5;2;4;4;5;4;4;1;1;2;2;1	32	32	diff_parts_same_contig				High Signal Region	High Signal Region					0	EFO_0001663	0.0071682	0
Muscle	ENSG00000237492	OR2L9P	ENSG00000237492	ENSG00000237492	unprocessed_pseudogene	unprocessed_pseudogene					0	0					1_to_1	identical gene model		1	1	1	1														0
Muscle	ENSG00000237493		ENSG00000237493	ENSG00000237493	processed_pseudogene	processed_pseudogene	0.95	0.95	0.99	0.99	1	1	0.00271477	0.0267464	0	0	1_to_1	identical gene model		1	1	1	1														0
Muscle	ENSG00000237494	LINC02919	ENSG00000237494	ENSG00000237494	lncRNA	lncRNA					0	0					1_to_1	identical gene model		2	2	1	1														0
Muscle	ENSG00000237498		ENSG00000237498	ENSG00000237498	lncRNA	lncRNA					0	0					1_to_1	identical gene model		3;4	4;3	2	2														0
Muscle	ENSG00000237499	WAKMAR2	ENSG00000237499	ENSG00000237499	lncRNA	lncRNA	1.13143	1.13143	0.96	0.96	1	1	0.00271477	0.0267464	0.767208	0.767208	1_to_1	identical gene model		2;2;4;2;4;4;7	2;4;7;2;4;4;2	7	7	diff_parts_same_contig										0	EFO_0000685	0.073916	0
Muscle	ENSG00000237500		ENSG00000237500	ENSG00000237500	lncRNA	lncRNA					0	0					1_to_1	identical gene model		2	2	1	1			GRC Housekeeping	GRC Housekeeping										0
Muscle	ENSG00000237501		ENSG00000237501	ENSG00000237501	processed_pseudogene	processed_pseudogene					0	0					1_to_1	identical gene model		1	1	1	1														0
Muscle	ENSG00000237503		ENSG00000237503	ENSG00000237503	processed_pseudogene	processed_pseudogene					0	0					1_to_1	identical gene model		1	1	1	1	new_contig_added		Gap, Path Problem, GRC Housekeeping	Gap, Clone Problem, Path Problem										0
Muscle	ENSG00000237505	PKN2-AS1	ENSG00000237505	ENSG00000237505	lncRNA	lncRNA	0.28	0.28	0.28	0.28	0	0	0.00271477	0.0267464	0.810069	0.810069	1_to_1	identical gene model		4;3;4;7;4;9;4;6;7;4;5;3;3	7;6;4;4;3;3;9;3;4;7;4;5;4	13	13	new_contig_added, diff_parts_same_contig		Clone Problem, GRC Housekeeping								0	EFO_0005044	0.010886	0
Muscle	ENSG00000237506	RPSAP15	ENSG00000237506	ENSG00000237506	processed_pseudogene	processed_pseudogene	3.81286	3.48857	3.72	3.38	1	1	0.108394	0.0369123	0.37877	0.428794	1_to_1	identical gene model		1	1	1	1	diff_parts_same_contig		Localization Problem, Gap											0
Muscle	ENSG00000237510	GPAT2P1	ENSG00000237510	ENSG00000237510	transcribed_unprocessed_pseudogene	transcribed_unprocessed_pseudogene	0.23	0.23	0.23	0.23	0	0			0.983135	0.983135	1_to_1	identical gene model		14;9	9;14	2	2	diff_parts_same_contig		Path Problem	Path Problem										0
Muscle	ENSG00000237512	UNC5B-AS1	ENSG00000237512	ENSG00000237512	lncRNA	lncRNA	2.178	2.178	1.62	1.62	1	1	0.00271477	0.0267464	0.796798	0.796798	1_to_1	identical gene model		2;2	2;2	2	2	diff_parts_same_contig			GRC Housekeeping							0	EFO_0000199	0.058394	0
Muscle	ENSG00000237513		ENSG00000237513	ENSG00000237513	lncRNA	lncRNA	0.12	0.12	0.12	0.12	0	0			0.971429	0.971429	1_to_1	identical gene model		2;2;2;4;3	2;3;2;2;4	5	5	new_contig_added, diff_parts_same_contig													0
Muscle	ENSG00000237514	PTP4A1P7	ENSG00000237514	ENSG00000237514	processed_pseudogene	processed_pseudogene					0	0					1_to_1	identical gene model		1	1	1	1														0
Muscle	ENSG00000237515	SHISA9	ENSG00000237515	ENSG00000237515	protein_coding	protein_coding					0	0			0	0	1_to_1	identical gene model		2;2;5;3;2	5;2;2;2;3	5	5	diff_parts_same_contig										0	EFO_0007869	0.46823	0
Muscle	ENSG00000237517	CELSR1P1	ENSG00000237517	ENSG00000237517	transcribed_unprocessed_pseudogene	transcribed_unprocessed_pseudogene					0	0			1	1	1_to_1	identical gene model		5	5	1	1			Variation, GRC Housekeeping, Localization Problem, Clone Problem	Variation, Clone Problem										0
Muscle	ENSG00000237520	LINC02971	ENSG00000237520	ENSG00000237520	lncRNA	lncRNA	1.56	1.56	1.56	1.56	0	0			0.5	0.5	1_to_1	identical gene model		2	2	1	1	diff_parts_same_contig													0
Muscle	ENSG00000237521	OR7E24	ENSG00000237521	ENSG00000237521	protein_coding	protein_coding					0	0			1	1	1_to_1	identical gene model		1;2	2;1	2	2											0	MONDO_0024622	0.21967	0
Muscle	ENSG00000237522	NONOP2	ENSG00000237522	ENSG00000237522	processed_pseudogene	processed_pseudogene	1.39571	1.39429	1.33	1.33	1	1	0.00271477	0.0267464	0	0	1_to_1	identical gene model		1	1	1	1														0
Muscle	ENSG00000237523	LINC00857	ENSG00000237523	ENSG00000237523	lncRNA	lncRNA					0	0			0.954082	0.954082	1_to_1	identical gene model		2;2;2;2	2;2;2;2	4	4				GRC Housekeeping							0	EFO_0005537	0.074717	0
Muscle	ENSG00000237524	TEX51	ENSG00000237524	ENSG00000237524	protein_coding	protein_coding					0	0					1_to_1	identical gene model		5;2;3;7;3;7;7;4;7;4;7	7;4;7;3;7;7;7;2;5;3;4	11	11			Path Problem	Path Problem							0	EFO_0004747	0.25847	0
Muscle	ENSG00000237525		ENSG00000237525	ENSG00000237525	lncRNA	lncRNA					0	0					1_to_1	identical gene model		8;3;4;5;3	3;8;4;5;3	5	5	new_contig_added, diff_parts_same_contig										0	EFO_0000641	0.0029333	0
Muscle	ENSG00000237527		ENSG00000237527	ENSG00000237527	lncRNA	lncRNA					0	0					1_to_1	identical gene model		5	5	1	1	new_contig_added, diff_parts_same_contig		GRC Housekeeping								0	EFO_0000519	0.012604	0
Muscle	ENSG00000237528	UQCR10P1	ENSG00000237528	ENSG00000237528	processed_pseudogene	processed_pseudogene					0	0					1_to_1	identical gene model		1	1	1	1	diff_parts_same_contig, new_contig_added		Path Problem, Gap	Path Problem										0
Muscle	ENSG00000237529		ENSG00000237529	ENSG00000237529	lncRNA	lncRNA					0	0					1_to_1	identical gene model		2;3	3;2	2	2											0	EFO_0000326	0.0057408	0
Muscle	ENSG00000237530		ENSG00000237530	ENSG00000237530	lncRNA	lncRNA					0	0					1_to_1	identical gene model		3;2;3	3;2;3	3	3			Variation, GRC Housekeeping	GRC Housekeeping										0
Muscle	ENSG00000237531		ENSG00000237531	ENSG00000237531	lncRNA	lncRNA	0.44		0.44		0	0			0	1	1_to_1	identical gene model	0.5	4	4	1	1	hg19_errors_corrected, diff_parts_same_contig		Gap	Gap										0
Muscle	ENSG00000237532		ENSG00000237532	ENSG00000237532	lncRNA	lncRNA					0	0					1_to_1	identical gene model		2	2	1	1	diff_parts_same_contig		Path Problem	Path Problem										0
Muscle	ENSG00000237539		ENSG00000237539	ENSG00000237539	processed_pseudogene	processed_pseudogene					0	0					1_to_1	identical gene model		2	2	1	1	diff_parts_same_contig													0
Muscle	ENSG00000237540	RPL36AP36	ENSG00000237540	ENSG00000237540	processed_pseudogene	processed_pseudogene					0	0					1_to_1	identical gene model		1	1	1	1	diff_parts_same_contig			GRC Housekeeping										0
Muscle	ENSG00000237541	HLA-DQA2	ENSG00000237541	ENSG00000237541	protein_coding	protein_coding	30.5743	30.57	8.73	8.73	1	1	0.00271477	0.0267464	0.203761	0.203761	1_to_1	identical gene model		5	5	1	1			Gap, Path Problem, Variation, GRC Housekeeping	Gap, Path Problem, Variation, GRC Housekeeping							0	EFO_0000400	0.28438	0
Muscle	ENSG00000237542	MTCO3P17	ENSG00000237542	ENSG00000237542	unprocessed_pseudogene	unprocessed_pseudogene					0	0					1_to_1	identical gene model		1	1	1	1														0
Muscle	ENSG00000237547	IGHJ2P	ENSG00000237547	ENSG00000237547	IG_J_pseudogene	IG_J_pseudogene					0	0					1_to_1	identical gene model		1	1	1	1	new_contig_added		Path Problem	Path Problem										0
Muscle	ENSG00000237548		ENSG00000237548	ENSG00000237548	lncRNA	lncRNA	0.295	0.2925	0.275	0.275	1	1	0.00271477	0.0267464	0	0	1_to_1	identical gene model		2	2	1	1														0
Muscle	ENSG00000237549	RPS6P3	ENSG00000237549	ENSG00000237549	processed_pseudogene	processed_pseudogene					0	0					1_to_1	identical gene model		1	1	1	1	diff_parts_same_contig		Path Problem	Path Problem										0
Muscle	ENSG00000237550		ENSG00000237550	ENSG00000237550	pseudogene	transcribed_processed_pseudogene		405.741		294.565	0	1			1	0.657545	1_to_1	exon_length_diff	0.828511	2;1	2;1	2	2	new_contig_added, diff_parts_same_contig		GRC Housekeeping, Unknown, Path Problem, Gap	Unknown, GRC Housekeeping	High Signal Region	High Signal Region								0
Muscle	ENSG00000237551		ENSG00000237551	ENSG00000237551	processed_pseudogene	processed_pseudogene					0	0					1_to_1	identical gene model		1	1	1	1	diff_parts_same_contig													0
Muscle	ENSG00000237552	LINC02567	ENSG00000237552	ENSG00000237552	lncRNA	lncRNA					0	0					1_to_1	identical gene model		3	3	1	1	diff_parts_same_contig		Clone Problem											0
Muscle	ENSG00000237553		ENSG00000237553	ENSG00000237553	processed_pseudogene	processed_pseudogene					0	0					1_to_1	identical gene model		1	1	1	1														0
Muscle	ENSG00000237555		ENSG00000237555	ENSG00000237555	processed_pseudogene	processed_pseudogene					0	0					1_to_1	identical gene model		1	1	1	1														0
Muscle	ENSG00000237556	KCND3-AS1	ENSG00000237556	ENSG00000237556	lncRNA	lncRNA					0	0					1_to_1	identical gene model		4;3;3	3;3;4	3	3			Clone Problem, GRC Housekeeping								0	EFO_1001841	0.046833	0
Muscle	ENSG00000237557	YWHABP1	ENSG00000237557	ENSG00000237557	processed_pseudogene	processed_pseudogene					0	0					1_to_1	identical gene model		1	1	1	1	diff_parts_same_contig													0
Muscle	ENSG00000237560	LINC01497	ENSG00000237560	ENSG00000237560	lncRNA	lncRNA	1.43429	1.43143	1.06	1.05	1	1	0.00271477	0.0267464	0.916431	0.916431	1_to_1	identical gene model		5;5;8;4;2	5;2;4;8;5	5	5				Localization Problem							0	EFO_0000676	0.024148	0
Muscle	ENSG00000237566		ENSG00000237566	ENSG00000237566	processed_pseudogene	processed_pseudogene					0	0					1_to_1	identical gene model		1	1	1	1	diff_parts_same_contig													0
Muscle	ENSG00000237567	LINC02836	ENSG00000237567	ENSG00000237567	lncRNA	lncRNA					0	0					1_to_1	identical gene model		6;5	6;5	2	2	diff_parts_same_contig													0
Muscle	ENSG00000237568		ENSG00000237568	ENSG00000237568	lncRNA	lncRNA					0	0					1_to_1	identical gene model		2	2	1	1	diff_parts_same_contig		Clone Problem, GRC Housekeeping											0
Muscle	ENSG00000237569	TUBAP1	ENSG00000237569	ENSG00000237569	processed_pseudogene	processed_pseudogene					0	0					1_to_1	identical gene model		2	2	1	1	diff_parts_same_contig		Variation, GRC Housekeeping	Variation										0
Muscle	ENSG00000237571	LINC02862	ENSG00000237571	ENSG00000237571	lncRNA	lncRNA					0	0					1_to_1	identical gene model		3	3	1	1											0	EFO_0000676	0.015212	0
Muscle	ENSG00000237572		ENSG00000237572	ENSG00000237572	unprocessed_pseudogene	unprocessed_pseudogene					0	0					1_to_1	identical gene model		2	2	1	1														0
Muscle	ENSG00000237574	LINC01856	ENSG00000237574	ENSG00000237574	lncRNA	lncRNA					0	0					1_to_1	identical gene model		4	4	1	1			Path Problem	Path Problem							0	EFO_0000365	0.039515	0
Muscle	ENSG00000237575	PYY2	ENSG00000237575	ENSG00000237575	transcribed_unprocessed_pseudogene	transcribed_unprocessed_pseudogene	0.406667	0.406667	0.42	0.42	0	0	0.00271477	0.0267464	0	0	1_to_1	identical gene model		2;2	2;2	2	2	new_contig_added										0	MONDO_0004979	0.0014783	0
Muscle	ENSG00000237576	LINC01888	ENSG00000237576	ENSG00000237576	lncRNA	lncRNA					0	0			1	1	1_to_1	identical gene model		2;2;2	2;2;2	3	3	diff_parts_same_contig													0
Muscle	ENSG00000237579	LINC01514	ENSG00000237579	ENSG00000237579	lncRNA	lncRNA					0	0					1_to_1	identical gene model		6;6;4;7;5	6;7;6;5;4	5	5														0
Muscle	ENSG00000237580	GCSHP3	ENSG00000237580	ENSG00000237580	processed_pseudogene	processed_pseudogene					0	0			1	1	1_to_1	identical gene model		1	1	1	1			Variation	Variation										0
Muscle	ENSG00000237581		ENSG00000237581	ENSG00000237581	lncRNA	lncRNA					0	0					1_to_1	identical gene model		2	2	1	1	diff_parts_same_contig													0
Muscle	ENSG00000237583	RPL34P8	ENSG00000237583	ENSG00000237583	processed_pseudogene	processed_pseudogene	1.53	1.53	1.53	1.53	0	0			0	0	1_to_1	identical gene model		1	1	1	1			Path Problem	Path Problem										0
Muscle	ENSG00000237584	RAC1P4	ENSG00000237584	ENSG00000237584	processed_pseudogene	processed_pseudogene					0	0					1_to_1	identical gene model		1	1	1	1	diff_parts_same_contig										0	EFO_0000771	0.0036958	0
Muscle	ENSG00000237585	LINC00407	ENSG00000237585	ENSG00000237585	lncRNA	lncRNA					0	0					1_to_1	identical gene model		3	3	1	1														0
Muscle	ENSG00000237586		ENSG00000237586	ENSG00000237586	processed_pseudogene	processed_pseudogene	0.673333	0.673333	0.65	0.65	0	0	0.00271477	0.0267464	0	0	1_to_1	identical gene model		1	1	1	1	diff_parts_same_contig			GRC Housekeeping										0
Muscle	ENSG00000237588		ENSG00000237588	ENSG00000237588	lncRNA	lncRNA					0	0			0	0	1_to_1	identical gene model		2	2	1	1			GRC Housekeeping								0	EFO_0000676	0.014488	0
Muscle	ENSG00000237589	HMGN1P32	ENSG00000237589	ENSG00000237589	processed_pseudogene	processed_pseudogene					0	0					1_to_1	identical gene model		2	2	1	1	new_contig_added													0
Muscle	ENSG00000237590		ENSG00000237590	ENSG00000237590	lncRNA	lncRNA					0	0					1_to_1	identical gene model		2	2	1	1				GRC Housekeeping										0
Muscle	ENSG00000237592	IGKV1OR10-1	ENSG00000237592	ENSG00000237592	IG_V_pseudogene	IG_V_pseudogene					0	0					1_to_1	identical gene model		2	2	1	1	diff_parts_same_contig		GRC Housekeeping, Gap, Localization Problem	GRC Housekeeping, Gap	High Signal Region									0
Muscle	ENSG00000237593		ENSG00000237593	ENSG00000237593	processed_pseudogene	processed_pseudogene					0	0					1_to_1	identical gene model		1	1	1	1														0
Muscle	ENSG00000237594	TIAM1-AS1	ENSG00000237594	ENSG00000237594	lncRNA	lncRNA					0	0					1_to_1	identical gene model		2	2	1	1	diff_parts_same_contig		GRC Housekeeping								0	EFO_0003060	0.020935	0
Muscle	ENSG00000237595	LINC01275	ENSG00000237595	ENSG00000237595	lncRNA	lncRNA	0.52	0.52	0.52	0.52	0	0			0.833333	0.833333	1_to_1	identical gene model		2;2;3;2;2;2	2;2;3;2;2;2	6	6											0	EFO_0000729	0.014043	0
Muscle	ENSG00000237596		ENSG00000237596	ENSG00000237596	lncRNA	lncRNA	0.18	0.18	0.18	0.18	0	0			0.785714	0.785714	1_to_1	identical gene model		3;8;4;5;4;6;2;2;2;4;7;4;6;5;4;8	4;5;4;3;5;4;8;8;4;6;4;2;7;6;2;2	16	16					Low Mappability						0	EFO_0000305	0.022805	0
Muscle	ENSG00000237601		ENSG00000237601	ENSG00000237601	processed_pseudogene	processed_pseudogene					0	0					1_to_1	identical gene model		1	1	1	1	diff_parts_same_contig		Clone Problem	Clone Problem										0
Muscle	ENSG00000237603	HMGB3P12	ENSG00000237603	ENSG00000237603	processed_pseudogene	processed_pseudogene	0.64	0.64	0.64	0.64	0	0			0	0	1_to_1	identical gene model		1	1	1	1														0
Muscle	ENSG00000237604		ENSG00000237604	ENSG00000237604	lncRNA	lncRNA	1.89143	1.52286	1.08	1.08	1	1	0.38457	0.0942268	0	0	1_to_1	identical gene model		2	2	1	1	diff_parts_same_contig		Path Problem, GRC Housekeeping											0
Muscle	ENSG00000237605	DYRK3-AS1	ENSG00000237605	ENSG00000237605	lncRNA	lncRNA					0	0			1	1	1_to_1	identical gene model		2;2;3	2;3;2	3	3	diff_parts_same_contig		Path Problem	Path Problem							0	EFO_0000326	0.031873	0
Muscle	ENSG00000237606		ENSG00000237606	ENSG00000237606	processed_pseudogene	processed_pseudogene					0	0					1_to_1	identical gene model		1	1	1	1	diff_parts_same_contig													0
Muscle	ENSG00000237609	LINC02943	ENSG00000237609	ENSG00000237609	lncRNA	lncRNA	2.51	2.51	2.51	2.51	0	0			0	0	1_to_1	identical gene model		2	2	1	1	diff_parts_same_contig		GRC Housekeeping								0	HP_0100806	0.0058139	0
Muscle	ENSG00000237610	OR4C50P	ENSG00000237610	ENSG00000237610	unprocessed_pseudogene	unprocessed_pseudogene					0	0					1_to_1	identical gene model		1	1	1	1	diff_parts_same_contig, new_contig_added		Gap	Gap										0
Muscle	ENSG00000237611	Metazoa_SRP	ENSG00000237611	ENSG00000237611	pseudogene	misc_RNA					0	0					1_to_1	exon_count_diff		2	1	1	1	diff_parts_same_contig		Clone Problem											0
Muscle	ENSG00000237612		ENSG00000237612	ENSG00000237612	lncRNA	lncRNA					0	0					1_to_1	identical gene model		2	2	1	1	diff_parts_same_contig													0
Muscle	ENSG00000237613	FAM138A	ENSG00000237613	ENSG00000237613	lncRNA	lncRNA					0	0			1	1	1_to_1	identical gene model		3;2	3;2	2	2			Gap	Gap	High Signal Region	High Signal Region								0
Muscle	ENSG00000237614		ENSG00000237614	ENSG00000237614	lncRNA	lncRNA	0.65	0.65	0.65	0.65	0	0			0.857143	0.857143	1_to_1	identical gene model		2;2;2	2;2;2	3	3			Path Problem	Path Problem							0	MONDO_0005178	0.0015136	0
Muscle	ENSG00000237617		ENSG00000237617	ENSG00000237617	processed_pseudogene	processed_pseudogene					0	0					1_to_1	identical gene model		1	1	1	1														0
Muscle	ENSG00000237618	BTBD7P2	ENSG00000237618	ENSG00000237618	processed_pseudogene	processed_pseudogene					0	0					1_to_1	identical gene model		1	1	1	1														0
Muscle	ENSG00000237619	OR3B1P	ENSG00000237619	ENSG00000237619	unprocessed_pseudogene	unprocessed_pseudogene					0	0					1_to_1	identical gene model	0.99867	1	1	1	1	new_contig_added, diff_parts_same_contig		Path Problem	Path Problem										0
Muscle	ENSG00000237620	GCNT1P5	ENSG00000237620	ENSG00000237620	processed_pseudogene	processed_pseudogene					0	0					1_to_1	identical gene model		1	1	1	1														0
Muscle	ENSG00000237621	OR9A1P	ENSG00000237621	ENSG00000237621	polymorphic_pseudogene	polymorphic_pseudogene					0	0					1_to_1	identical gene model		1	1	1	1														0
Muscle	ENSG00000237622	ELOCP18	ENSG00000237622	ENSG00000237622	processed_pseudogene	processed_pseudogene					0	0					1_to_1	identical gene model		1	1	1	1	diff_parts_same_contig		Clone Problem											0
Muscle	ENSG00000237623	NICN2P	ENSG00000237623	ENSG00000237623	processed_pseudogene	processed_pseudogene					0	0					1_to_1	identical gene model	0.99746	2	2	1	1	new_contig_added, diff_parts_same_contig													0
Muscle	ENSG00000237624	OXCT2P1	ENSG00000237624	ENSG00000237624	unprocessed_pseudogene	unprocessed_pseudogene	0.3525	0.35	0.35	0.35	1	1	0.00271477	0.0267464	0.587179	0.587179	1_to_1	identical gene model		1	1	1	1	diff_parts_same_contig		Clone Problem											0
Muscle	ENSG00000237626		ENSG00000237626	ENSG00000237626	lncRNA	lncRNA					0	0			1	1	1_to_1	exon_count_diff		4;8;6;5;7;6;8;6;4;7;8;4;5;8;8;3;8;5;7;7;10	7;5;8;7;4;5;6;7;5;5;6;8;8;8;8;7;10;8;7;4;3	21	21	new_contig_added, diff_parts_same_contig		Clone Problem, Gap	Clone Problem, GRC Housekeeping, Gap										0
Muscle	ENSG00000237628	MTCO2P19	ENSG00000237628	ENSG00000237628	processed_pseudogene	processed_pseudogene					0	0					1_to_1	identical gene model		1	1	1	1	diff_parts_same_contig		Localization Problem, Gap											0
Muscle	ENSG00000237629	UQCRHP2	ENSG00000237629	ENSG00000237629	processed_pseudogene	processed_pseudogene					0	0					1_to_1	identical gene model		1	1	1	1	diff_parts_same_contig													0
Muscle	ENSG00000237630	NIFKP9	ENSG00000237630	ENSG00000237630	processed_pseudogene	processed_pseudogene					0	0					1_to_1	identical gene model		1	1	1	1			Path Problem	Path Problem										0
Muscle	ENSG00000237631	PARK7P2	ENSG00000237631	ENSG00000237631	processed_pseudogene	processed_pseudogene					0	0					1_to_1	identical gene model		1	1	1	1	diff_parts_same_contig													0
Muscle	ENSG00000237632	S100A11P1	ENSG00000237632	ENSG00000237632	processed_pseudogene	processed_pseudogene					0	0					1_to_1	identical gene model		1	1	1	1														0
Muscle	ENSG00000237633		ENSG00000237633	ENSG00000237633	lncRNA	lncRNA					0	0					1_to_1	identical gene model		2;3;7;6	3;2;7;6	4	4	diff_parts_same_contig													0
Muscle	ENSG00000237635	DUX4L29	ENSG00000237635	ENSG00000237635	pseudogene	unprocessed_pseudogene					0	0					1_to_1	identical gene model		1	1	1	1			Gap, Missing sequence, Path Problem, Unknown	Unknown, Gap, Missing sequence, Path Problem	High Signal Region	High Signal Region								0
Muscle	ENSG00000237636	ANKRD26P3	ENSG00000237636	ENSG00000237636	unprocessed_pseudogene	unprocessed_pseudogene	0.1	0.1	0.1	0.1	0	0			0.666667	0.666667	1_to_1	identical gene model	0.999912	1;3;16;7;7;21	1;3;21;7;7;16	6	6	new_contig_added, diff_parts_same_contig													0
Muscle	ENSG00000237637	FRY-AS1	ENSG00000237637	ENSG00000237637	lncRNA	lncRNA					0	0					1_to_1	identical gene model		4	4	1	1	diff_parts_same_contig										0	EFO_0000365	0.039515	0
Muscle	ENSG00000237638	LINC02245	ENSG00000237638	ENSG00000237638	lncRNA	lncRNA	1.95429	1.95143	1.57	1.57	1	1	0.00271477	0.0267464	0.770363	0.770363	1_to_1	identical gene model		2;4;2;2;5	2;4;2;5;2	5	5											0	EFO_0003060	0.016978	0
Muscle	ENSG00000237639		ENSG00000237639	ENSG00000237639	unprocessed_pseudogene	unprocessed_pseudogene					0	0					1_to_1	identical gene model		1	1	1	1					High Signal Region									0
Muscle	ENSG00000237640		ENSG00000237640	ENSG00000237640	lncRNA	lncRNA	0.41	0.4	0.41	0.4	0	0			0	0	1_to_1	identical gene model		3	3	1	1	diff_parts_same_contig													0
Muscle	ENSG00000237641	RPL28P2	ENSG00000237641	ENSG00000237641	processed_pseudogene	processed_pseudogene	2.23	2.228	2.53	2.53	1	1	0.00271477	0.0267464	0.25	0.25	1_to_1	identical gene model		1	1	1	1	diff_parts_same_contig													0
Muscle	ENSG00000237642	HMGB3P5	ENSG00000237642	ENSG00000237642	processed_pseudogene	processed_pseudogene					0	0					1_to_1	identical gene model		1	1	1	1														0
Muscle	ENSG00000237643	LINC01610	ENSG00000237643	ENSG00000237643	lncRNA	lncRNA					0	0					1_to_1	identical gene model		3;3;3	3;3;3	3	3			GRC Housekeeping	GRC Housekeeping							0	EFO_0000616	0.040654	0
Muscle	ENSG00000237645		ENSG00000237645	ENSG00000237645	processed_pseudogene	processed_pseudogene					0	0					1_to_1	identical gene model		1	1	1	1														0
Muscle	ENSG00000237646	HLCS-IT1	ENSG00000237646	ENSG00000237646	lncRNA	lncRNA					0	0					1_to_1	identical gene model		2	2	1	1	diff_parts_same_contig, new_contig_added		GRC Housekeeping								0	EFO_0000305	0.015254	0
Muscle	ENSG00000237649	KIFC1	ENSG00000237649	ENSG00000237649	protein_coding	protein_coding	0.996	0.994	0.88	0.87	1	1	0.00271477	0.0267464	0.640591	0.640591	1_to_1	identical gene model		11;7;4;3	11;7;4;3	4	4			Path Problem, Variation, GRC Housekeeping	Path Problem, Variation, GRC Housekeeping							0	MONDO_0011962	0.36958	0
Muscle	ENSG00000237650	OR11Q1P	ENSG00000237650	ENSG00000237650	unprocessed_pseudogene	unprocessed_pseudogene					0	0					1_to_1	identical gene model		1	1	1	1	diff_parts_same_contig													0
Muscle	ENSG00000237651	C2orf74	ENSG00000237651	ENSG00000237651	protein_coding	protein_coding	7.39625	7.395	6.105	6.105	1	1	0.00271477	0.0267464	0.897393	0.897393	1_to_1	identical gene model		5;4;4;3;5;4	4;3;4;5;5;4	6	6											0	EFO_0007660	0.31104	0
Muscle	ENSG00000237653		ENSG00000237653	ENSG00000237653	processed_pseudogene	processed_pseudogene					0	0					1_to_1	identical gene model		1	1	1	1														0
Muscle	ENSG00000237654		ENSG00000237654	ENSG00000237654	lncRNA	lncRNA					0	0					1_to_1	identical gene model		8;3;3	3;8;3	3	3	diff_parts_same_contig, new_contig_added										0	EFO_0000707	0.054883	0
Muscle	ENSG00000237655		ENSG00000237655	ENSG00000237655	lncRNA	lncRNA					0	0			1	1	1_to_1	identical gene model		3	3	1	1														0
Muscle	ENSG00000237661	TNIP2P1	ENSG00000237661	ENSG00000237661	processed_pseudogene	processed_pseudogene					0	0					1_to_1	identical gene model		1	1	1	1	diff_parts_same_contig													0
Muscle	ENSG00000237662	SOCS2P1	ENSG00000237662	ENSG00000237662	processed_pseudogene	processed_pseudogene					0	0					1_to_1	identical gene model		2	2	1	1														0
Muscle	ENSG00000237663	DNAJC19P7	ENSG00000237663	ENSG00000237663	processed_pseudogene	processed_pseudogene					0	0					1_to_1	identical gene model		2	2	1	1			Clone Problem											0
Muscle	ENSG00000237664	LINC00316	ENSG00000237664	ENSG00000237664	lncRNA	lncRNA					0	0					1_to_1	identical gene model		2	2	1	1														0
Muscle	ENSG00000237665	GRM7-AS2	ENSG00000237665	ENSG00000237665	lncRNA	lncRNA					0	0					1_to_1	identical gene model		2	2	1	1														0
Muscle	ENSG00000237666		ENSG00000237666	ENSG00000237666	unprocessed_pseudogene	unprocessed_pseudogene					0	0					1_to_1	identical gene model		3	3	1	1	diff_parts_same_contig		Path Problem	Path Problem										0
Muscle	ENSG00000237667	LINC01115	ENSG00000237667	ENSG00000237667	lncRNA	lncRNA					0	0			0.5	0.5	1_to_1	exon_count_diff		3;4;7;4;6;6;3;2;3;3	4;4;3;3;3;4;3;3;3;2	10	10	diff_parts_same_contig		GRC Housekeeping	GRC Housekeeping							0	EFO_0000326	0.041711	0
Muscle	ENSG00000237668	RPS15AP38	ENSG00000237668	ENSG00000237668	processed_pseudogene	processed_pseudogene	1.12	1.11	1.12	1.11	0	0			0	0	1_to_1	identical gene model		1	1	1	1	diff_parts_same_contig		GRC Housekeeping, Clone Problem	GRC Housekeeping, Clone Problem										0
Muscle	ENSG00000237669		ENSG00000237669	ENSG00000237669	unprocessed_pseudogene	unprocessed_pseudogene	1.0925	1.09125	0.63	0.63	1	1	0.00271477	0.0267464	0.117424	0.117424	1_to_1	identical gene model		1	1	1	1			Path Problem, Variation, GRC Housekeeping	Path Problem, Variation, GRC Housekeeping							0	EFO_0000311	0.0014783	0
Muscle	ENSG00000237670	LINC01866	ENSG00000237670	ENSG00000237670	lncRNA	lncRNA					0	0					1_to_1	identical gene model		3	3	1	1														0
Muscle	ENSG00000237671	GAGE12C	ENSG00000237671	ENSG00000237671	protein_coding	protein_coding					0	0					1_to_1	identical gene model		5	5	1	1	diff_parts_same_contig, new_contig_added		Gap, Path Problem, Missing sequence	Gap, Missing sequence, Path Problem	High Signal Region	High Signal Region								0
Muscle	ENSG00000237672	KRR1P1	ENSG00000237672	ENSG00000237672	processed_pseudogene	processed_pseudogene	0.55	0.55	0.55	0.55	0	0			0	0	1_to_1	identical gene model		3	3	1	1														0
Muscle	ENSG00000237674	GSTA7P	ENSG00000237674	ENSG00000237674	unprocessed_pseudogene	unprocessed_pseudogene					0	0					1_to_1	identical gene model		4	4	1	1			Variation, GRC Housekeeping	GRC Housekeeping										0
Muscle	ENSG00000237675	TEX36-AS1	ENSG00000237675	ENSG00000237675	lncRNA	lncRNA					0	0					1_to_1	identical gene model		3;5	5;3	2	2	diff_parts_same_contig													0
Muscle	ENSG00000237676	RPL30P4	ENSG00000237676	ENSG00000237676	processed_pseudogene	processed_pseudogene					0	0					1_to_1	identical gene model		1	1	1	1			Clone Problem	Clone Problem										0
Muscle	ENSG00000237679	VDAC1P11	ENSG00000237679	ENSG00000237679	processed_pseudogene	processed_pseudogene	0.26	0.26	0.26	0.26	0	0			0	0	1_to_1	identical gene model		1	1	1	1														0
Muscle	ENSG00000237682	PRKCIP1	ENSG00000237682	ENSG00000237682	processed_pseudogene	processed_pseudogene	0.17	0.17	0.17	0.17	0	0			0	0	1_to_1	identical gene model	0.999553	1	1	1	1	new_contig_added		Path Problem, Localization Problem, Gap	Path Problem										0
Muscle	ENSG00000237684	RPSAP35	ENSG00000237684	ENSG00000237684	processed_pseudogene	processed_pseudogene					0	0					1_to_1	identical gene model		1	1	1	1	diff_parts_same_contig													0
Muscle	ENSG00000237685		ENSG00000237685	ENSG00000237685	lncRNA	lncRNA					0	0			1	1	1_to_1	identical gene model		2	2	1	1			Variation	Variation										0
Muscle	ENSG00000237686	SCIRT	ENSG00000237686	ENSG00000237686	lncRNA	lncRNA	0.43	0.43	0.49	0.49	1	1	0.00271477	0.0267464	0.920911	0.920911	1_to_1	identical gene model		5;4;4;2	5;4;4;2	4	4			Variation, GRC Housekeeping	GRC Housekeeping	High Signal Region	High Signal Region					0	EFO_0005842	0.015511	0
Muscle	ENSG00000237687	LINC00686	ENSG00000237687	ENSG00000237687	lncRNA	lncRNA					0	0					1_to_1	identical gene model		2	2	1	1														0
Muscle	ENSG00000237689		ENSG00000237689	ENSG00000237689	lncRNA	lncRNA	1.18	1.18	1.18	1.18	0	0			0	0	1_to_1	identical gene model		2	2	1	1	diff_parts_same_contig		Clone Problem	Clone Problem	Low Mappability									0
Muscle	ENSG00000237691	IFNWP2	ENSG00000237691	ENSG00000237691	unprocessed_pseudogene	unprocessed_pseudogene					0	0					1_to_1	identical gene model		1	1	1	1														0
Muscle	ENSG00000237693	IRGM	ENSG00000237693	ENSG00000237693	protein_coding	protein_coding					0	0					1_to_1	identical gene model		4;2;1	2;1;4	3	3	new_contig_added, diff_parts_same_contig						1	{Inflammatory bowel disease (Crohn disease) 19};{Mycobacterium tuberculosis, protection against}	3;3	known_molec_cause;known_molec_cause	0	EFO_0003767	0.48706	0
Muscle	ENSG00000237699		ENSG00000237699	ENSG00000237699	lncRNA	lncRNA					0	0					1_to_1	identical gene model		2;2	2;2	2	2			Gap, Path Problem	Gap, Path Problem										0
Muscle	ENSG00000237700	PRAMEF33	ENSG00000237700	ENSG00000237700	pseudogene	protein_coding					0	0					1_to_1	exon_count_diff		3	4	1	1	new_contig_added		Missing sequence, Gap, GRC Housekeeping, Path Problem, Localization Problem	Gap, GRC Housekeeping, Path Problem							0	EFO_0000279	0.094988	0
Muscle	ENSG00000237702	TRBV3-1	ENSG00000237702	ENSG00000237702	TR_V_gene	TR_V_gene	0.92	0.92	0.92	0.92	0	0			0	0	1_to_1	identical gene model		2	2	1	1	new_contig_added		Unknown	Unknown							0	EFO_0003914	0.011087	0
Muscle	ENSG00000237704		ENSG00000237704	ENSG00000237704	processed_pseudogene	processed_pseudogene					0	0					1_to_1	identical gene model		1	1	1	1				GRC Housekeeping										0
Muscle	ENSG00000237705		ENSG00000237705	ENSG00000237705	lncRNA	lncRNA					0	0			1	1	1_to_1	identical gene model		4	4	1	1	diff_parts_same_contig										0	EFO_1001841	0.051956	0
Muscle	ENSG00000237706	TRIM51EP	ENSG00000237706	ENSG00000237706	unprocessed_pseudogene	unprocessed_pseudogene					0	0					1_to_1	identical gene model		6	6	1	1														0
Muscle	ENSG00000237707		ENSG00000237707	ENSG00000237707	lncRNA	lncRNA					0	0					1_to_1	identical gene model		2	2	1	1														0
Muscle	ENSG00000237708	SPIN2P1	ENSG00000237708	ENSG00000237708	processed_pseudogene	processed_pseudogene					0	0					1_to_1	identical gene model		1	1	1	1	diff_parts_same_contig		Gap											0
Muscle	ENSG00000237709	EEF1A1P28	ENSG00000237709	ENSG00000237709	processed_pseudogene	processed_pseudogene					0	0					1_to_1	identical gene model		1	1	1	1	diff_parts_same_contig													0
Muscle	ENSG00000237711	MTCO3P11	ENSG00000237711	ENSG00000237711	unprocessed_pseudogene	unprocessed_pseudogene	0.34	0.34	0.34	0.34	0	0			0	0	1_to_1	identical gene model		1	1	1	1														0
Muscle	ENSG00000237713		ENSG00000237713	ENSG00000237713	lncRNA	lncRNA					0	0					1_to_1	identical gene model		5	5	1	1	diff_parts_same_contig										0	EFO_1000044	0.03477	0
Muscle	ENSG00000237714	P4HA2-AS1	ENSG00000237714	ENSG00000237714	lncRNA	lncRNA					0	0			1	1	1_to_1	identical gene model		3	3	1	1											0	EFO_0000641	0.0031042	0
Muscle	ENSG00000237716		ENSG00000237716	ENSG00000237716	lncRNA	lncRNA					0	0					1_to_1	identical gene model		3	3	1	1														0
Muscle	ENSG00000237717		ENSG00000237717	ENSG00000237717	processed_pseudogene	processed_pseudogene					0	0					1_to_1	identical gene model		1	1	1	1			Gap											0
Muscle	ENSG00000237718		ENSG00000237718	ENSG00000237718	lncRNA	lncRNA					0	0			1	1	1_to_1	identical gene model		2	2	1	1														0
Muscle	ENSG00000237719		ENSG00000237719	ENSG00000237719	processed_pseudogene	processed_pseudogene	0.42	0.42	0.42	0.42	0	0			0	0	1_to_1	identical gene model		1	1	1	1			Variation, GRC Housekeeping	GRC Housekeeping										0
Muscle	ENSG00000237720		ENSG00000237720	ENSG00000237720	lncRNA	lncRNA					0	0			1	1	1_to_1	identical gene model		4;4;4;6;2;4;3	4;4;3;4;6;2;4	7	7											0	EFO_0000326	0.039954	0
Muscle	ENSG00000237722	MTND1P29	ENSG00000237722	ENSG00000237722	unprocessed_pseudogene	unprocessed_pseudogene					0	0					1_to_1	identical gene model		3	3	1	1			Path Problem	Path Problem										0
Muscle	ENSG00000237728	CAMTA1-AS2	ENSG00000237728	ENSG00000237728	lncRNA	lncRNA					0	0					1_to_1	exon_length_diff	0.997458	2;3	3;2	2	2	new_contig_added, diff_parts_same_contig		GRC Housekeeping, Localization Problem											0
Muscle	ENSG00000237729		ENSG00000237729	ENSG00000237729	processed_pseudogene	processed_pseudogene					0	0			1	1	1_to_1	identical gene model		1	1	1	1														0
Muscle	ENSG00000237730	RPS5P8	ENSG00000237730	ENSG00000237730	processed_pseudogene	processed_pseudogene					0	0					1_to_1	identical gene model		1	1	1	1														0
Muscle	ENSG00000237731	RNGTTP1	ENSG00000237731	ENSG00000237731	processed_pseudogene	processed_pseudogene	0.4	0.4	0.4	0.4	0	0			0	0	1_to_1	identical gene model		1	1	1	1	diff_parts_same_contig		GRC Housekeeping											0
Muscle	ENSG00000237732	CT75	ENSG00000237732	ENSG00000237732	transcribed_unprocessed_pseudogene	transcribed_unprocessed_pseudogene	0.6325	0.6325	0.62	0.62	1	1	0.00271477	0.0267464	0.325	0.325	1_to_1	identical gene model		2;2;2;2;2;2;3;2	2;2;2;3;2;2;2;2	8	8														0
Muscle	ENSG00000237734		ENSG00000237734	ENSG00000237734	lncRNA	lncRNA					0	0					1_to_1	identical gene model		4	4	1	1											0	EFO_0000707	0.037907	0
Muscle	ENSG00000237735		ENSG00000237735	ENSG00000237735	lncRNA	lncRNA					0	0					1_to_1	identical gene model		3	3	1	1	diff_parts_same_contig, new_contig_added		GRC Housekeeping	GRC Housekeeping										0
Muscle	ENSG00000237737	DCTN1-AS1	ENSG00000237737	ENSG00000237737	lncRNA	lncRNA	0.19	0.19	0.19	0.19	0	0			0	0	1_to_1	identical gene model		3;3;2;3;3;4;4;6	4;3;3;2;3;3;6;4	8	8											0	EFO_0000365	0.039515	0
Muscle	ENSG00000237738	RNF216-IT1	ENSG00000237738	ENSG00000237738	lncRNA	lncRNA					0	0					1_to_1	identical gene model		3	3	1	1														0
Muscle	ENSG00000237740	NPAP1P3	ENSG00000237740	ENSG00000237740	processed_pseudogene	processed_pseudogene	0.14	0.14	0.14	0.14	0	0			0	0	1_to_1	identical gene model		1	1	1	1														0
Muscle	ENSG00000237741		ENSG00000237741	ENSG00000237741	lncRNA	lncRNA					0	0					1_to_1	identical gene model		2	2	1	1	diff_parts_same_contig		Path Problem	Path Problem							0	EFO_0000198	0.0039302	0
Muscle	ENSG00000237742	HEY2-AS1	ENSG00000237742	ENSG00000237742	lncRNA	lncRNA	3.32	3.31857	3.04	3.03	1	1	0.00271477	0.0267464	0.83514	0.83514	1_to_1	identical gene model		5;2;5;2;5;4	4;5;5;5;2;2	6	6											0	EFO_0001064	0.021731	0
Muscle	ENSG00000237743	FBP2P1	ENSG00000237743	ENSG00000237743	transcribed_unprocessed_pseudogene	transcribed_unprocessed_pseudogene					0	0					1_to_1	identical gene model		2;4	4;2	2	2	diff_parts_same_contig													0
Muscle	ENSG00000237745	RPL22P8	ENSG00000237745	ENSG00000237745	processed_pseudogene	processed_pseudogene					0	0					1_to_1	identical gene model		1	1	1	1	diff_parts_same_contig		Path Problem	Path Problem										0
Muscle	ENSG00000237746	ZNF101P1	ENSG00000237746	ENSG00000237746	processed_pseudogene	processed_pseudogene					0	0					1_to_1	identical gene model		3	3	1	1				GRC Housekeeping										0
Muscle	ENSG00000237747		ENSG00000237747	ENSG00000237747	processed_pseudogene	processed_pseudogene					0	0					1_to_1	identical gene model		1	1	1	1														0
Muscle	ENSG00000237748	UQCRBP1	ENSG00000237748	ENSG00000237748	processed_pseudogene	processed_pseudogene					0	0					1_to_1	identical gene model		1	1	1	1	diff_parts_same_contig		Gap											0
Muscle	ENSG00000237749		ENSG00000237749	ENSG00000237749	processed_pseudogene	processed_pseudogene					0	0			1	1	1_to_1	identical gene model		1	1	1	1	diff_parts_same_contig		Clone Problem											0
Muscle	ENSG00000237750	KCNH7-AS1	ENSG00000237750	ENSG00000237750	lncRNA	lncRNA					0	0					1_to_1	identical gene model		5	5	1	1			Path Problem	Path Problem										0
Muscle	ENSG00000237751	LINC01143	ENSG00000237751	ENSG00000237751	lncRNA	lncRNA					0	0					1_to_1	identical gene model		4	4	1	1														0
Muscle	ENSG00000237752	NCKAP1P1	ENSG00000237752	ENSG00000237752	processed_pseudogene	processed_pseudogene					0	0					1_to_1	identical gene model		1	1	1	1	diff_parts_same_contig		Localization Problem, Gap											0
Muscle	ENSG00000237753	SLC20A1-DT	ENSG00000237753	ENSG00000237753	lncRNA	lncRNA	3.54857	3.54286	2.58	2.57	1	1	0.00271477	0.0267464	0.93282	0.93282	1_to_1	identical gene model		5;2;5;7	5;2;5;7	4	4			Path Problem	Path Problem							0	EFO_0000702	0.011029	0
Muscle	ENSG00000237754		ENSG00000237754	ENSG00000237754	processed_pseudogene	processed_pseudogene					0	0					1_to_1	identical gene model		1	1	1	1														0
Muscle	ENSG00000237756		ENSG00000237756	ENSG00000237756	lncRNA	lncRNA					0	0					1_to_1	identical gene model		2	2	1	1											0	EFO_1000044	0.035494	0
Muscle	ENSG00000237757	EEF1A1P30	ENSG00000237757	ENSG00000237757	processed_pseudogene	processed_pseudogene	0.19	0.19	0.17	0.17	0	0	0.00271477	0.0267464	0	0	1_to_1	identical gene model		4	4	1	1	new_contig_added		Path Problem, Gap	Path Problem										0
Muscle	ENSG00000237758	BANF1P3	ENSG00000237758	ENSG00000237758	processed_pseudogene	processed_pseudogene	16.2943	16.2886	10.92	10.92	1	1	0.00271477	0.0267464	0	0	1_to_1	identical gene model		1	1	1	1														0
Muscle	ENSG00000237759		ENSG00000237759	ENSG00000237759	lncRNA	lncRNA					0	0					1_to_1	identical gene model		2	2	1	1	diff_parts_same_contig													0
Muscle	ENSG00000237760		ENSG00000237760	ENSG00000237760	lncRNA	lncRNA					0	0					1_to_1	identical gene model		2	2	1	1														0
Muscle	ENSG00000237761		ENSG00000237761	ENSG00000237761	lncRNA	lncRNA					0	0					1_to_1	identical gene model		3;8	3;8	2	2														0
Muscle	ENSG00000237763	AMY1A	ENSG00000237763	ENSG00000237763	protein_coding	protein_coding					0	0			1	1	1_to_1	identical gene model		11;3;5;4;4	5;11;3;4;4	5	5	diff_parts_same_contig		Gap, Variation, Clone Problem, GRC Housekeeping	Gap, Variation		High Signal Region					0	EFO_0000571	0.18479	0
Muscle	ENSG00000237765	FAM200B	ENSG00000237765	ENSG00000237765	protein_coding	protein_coding	1.8225	1.82125	1.645	1.645	1	1	0.00271477	0.0267464	0.983724	0.983724	1_to_1	identical gene model		2;3;4;4;2;3;4;4;4;3;3;4;2;2;3;3;3;3;3;3;4	3;4;3;4;2;2;4;3;3;3;2;3;3;3;3;4;2;4;4;3;4	21	21			GRC Housekeeping, Localization Problem								0	EFO_0005116	0.22734	0
Muscle	ENSG00000237766	GGTA2P	ENSG00000237766	ENSG00000237766	processed_pseudogene	processed_pseudogene	1.12375	1.12375	0.865	0.865	1	1	0.00271477	0.0267464	0	0	1_to_1	identical gene model		1	1	1	1														0
Muscle	ENSG00000237767	LINC01370	ENSG00000237767	ENSG00000237767	lncRNA	lncRNA					0	0					1_to_1	identical gene model		3;4;4;2;4;4;5;2;3;4	3;4;2;4;4;4;5;4;3;2	10	10	diff_parts_same_contig										0	EFO_0000400	0.0014783	0
Muscle	ENSG00000237768		ENSG00000237768	ENSG00000237768	lncRNA	lncRNA					0	0					1_to_1	identical gene model		2	2	1	1				GRC Housekeeping										0
Muscle	ENSG00000237770	SPATA31D2P	ENSG00000237770	ENSG00000237770	unprocessed_pseudogene	unprocessed_pseudogene					0	0					1_to_1	identical gene model		3	3	1	1														0
Muscle	ENSG00000237772	LINC02631	ENSG00000237772	ENSG00000237772	lncRNA	lncRNA					0	0			1	1	1_to_1	identical gene model		3;3;3;3;2;2	3;2;3;2;3;3	6	6			Path Problem	Path Problem										0
Muscle	ENSG00000237773		ENSG00000237773	ENSG00000237773	lncRNA	lncRNA	0.17	0.17	0.17	0.17	0	0			0.981481	0.981481	1_to_1	identical gene model		4;4;3;2;2;2;4;3;3;5;3;5;3;2;2;4;3	3;5;3;5;2;4;2;3;4;2;2;3;4;4;3;3;2	17	17														0
Muscle	ENSG00000237774		ENSG00000237774	ENSG00000237774	processed_pseudogene	processed_pseudogene					0	0					1_to_1	identical gene model		1	1	1	1														0
Muscle	ENSG00000237775	DDR1-DT	ENSG00000237775	ENSG00000237775	lncRNA	lncRNA					0	0					1_to_1	identical gene model		2	2	1	1			Path Problem, Variation, GRC Housekeeping	Path Problem, Variation, GRC Housekeeping										0
Muscle	ENSG00000237781	ADAMTSL4-AS2	ENSG00000237781	ENSG00000237781	lncRNA	lncRNA	0.695	0.695	0.695	0.695	0	0			0	0	1_to_1	identical gene model		6	6	1	1			GRC Housekeeping								0	MONDO_0100096	0.0087682	0
Muscle	ENSG00000237782	PLLPP1	ENSG00000237782	ENSG00000237782	processed_pseudogene	processed_pseudogene					0	0					1_to_1	identical gene model		1	1	1	1														0
Muscle	ENSG00000237783		ENSG00000237783	ENSG00000237783	processed_pseudogene	processed_pseudogene					0	0					1_to_1	identical gene model		1	1	1	1	diff_parts_same_contig													0
Muscle	ENSG00000237784	RPS20P12	ENSG00000237784	ENSG00000237784	processed_pseudogene	processed_pseudogene					0	0					1_to_1	identical gene model		1	1	1	1														0
Muscle	ENSG00000237786	GFOD1-AS1	ENSG00000237786	ENSG00000237786	lncRNA	lncRNA					0	0			1	1	1_to_1	identical gene model		2	2	1	1														0
Muscle	ENSG00000237787	LINC02877	ENSG00000237787	ENSG00000237787	lncRNA	lncRNA	0.46	0.46	0.46	0.46	0	0			0	0	1_to_1	identical gene model		3;3;5	3;5;3	3	3	diff_parts_same_contig										0	EFO_0004208	0.0074177	0
Muscle	ENSG00000237788		ENSG00000237788	ENSG00000237788	processed_pseudogene	processed_pseudogene	0.206667	0.206667	0.13	0.13	0	0	0.00271477	0.0267464	0	0	1_to_1	identical gene model		2	2	1	1	hg19_errors_corrected													0
Muscle	ENSG00000237790	LINC01318	ENSG00000237790	ENSG00000237790	lncRNA	lncRNA					0	0					1_to_1	identical gene model		3	3	1	1														0
Muscle	ENSG00000237793	RPL18AP16	ENSG00000237793	ENSG00000237793	processed_pseudogene	processed_pseudogene					0	0					1_to_1	identical gene model		1	1	1	1	diff_parts_same_contig		Path Problem	Path Problem										0
Muscle	ENSG00000237797	MACORIS	ENSG00000237797	ENSG00000237797	lncRNA	lncRNA	3.63	3.63	3.63	3.63	0	0			0	0	1_to_1	identical gene model		2	2	1	1				GRC Housekeeping							0	EFO_0003758	0.0077094	0
Muscle	ENSG00000237798		ENSG00000237798	ENSG00000237798	lncRNA	lncRNA					0	0					1_to_1	identical gene model		2	2	1	1											0	MONDO_0100096	0.0032162	0
Muscle	ENSG00000237799	CICP11	ENSG00000237799	ENSG00000237799	processed_pseudogene	processed_pseudogene					0	0					1_to_1	identical gene model		1	1	1	1														0
Muscle	ENSG00000237801	AMD1P2	ENSG00000237801	ENSG00000237801	processed_pseudogene	processed_pseudogene					0	0					1_to_1	identical gene model	0.5	2	2	1	1	diff_parts_same_contig		Path Problem	Path Problem	High Signal Region	High Signal Region					0	HP_0003040	0.0022175	0
Muscle	ENSG00000237803	LINC00211	ENSG00000237803	ENSG00000237803	lncRNA	lncRNA					0	0			1	1	1_to_1	identical gene model		3;3;4;4;2;3;5;4	4;3;2;4;3;3;5;4	8	8	new_contig_added, hg19_errors_corrected, diff_parts_same_contig										0	EFO_0008510	0.0066104	0
Muscle	ENSG00000237804	HNRNPA1P39	ENSG00000237804	ENSG00000237804	processed_pseudogene	processed_pseudogene					0	0					1_to_1	identical gene model		1	1	1	1														0
Muscle	ENSG00000237806	FAUP2	ENSG00000237806	ENSG00000237806	processed_pseudogene	processed_pseudogene					0	0					1_to_1	identical gene model		2	2	1	1														0
Muscle	ENSG00000237807	LINC02984	ENSG00000237807	ENSG00000237807	lncRNA	lncRNA	0.765	0.76375	0.655	0.655	1	1	0.00271477	0.0267464	0.729536	0.729536	1_to_1	identical gene model		2;2;2;4;2;3;2	4;2;2;2;3;2;2	7	7	diff_parts_same_contig										0	EFO_0000365	0.037668	0
Muscle	ENSG00000237810		ENSG00000237810	ENSG00000237810	processed_pseudogene	processed_pseudogene					0	0					1_to_1	identical gene model		1	1	1	1	diff_parts_same_contig													0
Muscle	ENSG00000237813		ENSG00000237813	ENSG00000237813	lncRNA	lncRNA	0.34	0.34	0.34	0.34	0	0			0.5	0.5	1_to_1	identical gene model		3;5;4	5;3;4	3	3											0	EFO_1001056	0.0035655	0
Muscle	ENSG00000237816	RPL21P109	ENSG00000237816	ENSG00000237816	processed_pseudogene	processed_pseudogene					0	0					1_to_1	identical gene model		1	1	1	1														0
Muscle	ENSG00000237818	RPS3AP29	ENSG00000237818	ENSG00000237818	processed_pseudogene	processed_pseudogene					0	0					1_to_1	identical gene model		1	1	1	1														0
Muscle	ENSG00000237819	CDK6-AS1	ENSG00000237819	ENSG00000237819	lncRNA	lncRNA					0	0					1_to_1	identical gene model		3;2;2;3	2;3;3;2	4	4	diff_parts_same_contig, new_contig_added										0	EFO_0000220	0.0070914	0
Muscle	ENSG00000237821	ST13P7	ENSG00000237821	ENSG00000237821	processed_pseudogene	processed_pseudogene	1.21625	1.215	0.945	0.945	1	1	0.00271477	0.0267464	0.354315	0.354315	1_to_1	identical gene model		1	1	1	1	diff_parts_same_contig													0
Muscle	ENSG00000237824	RPL23AP33	ENSG00000237824	ENSG00000237824	processed_pseudogene	processed_pseudogene					0	0					1_to_1	identical gene model		1	1	1	1														0
Muscle	ENSG00000237827	RPS15AP29	ENSG00000237827	ENSG00000237827	processed_pseudogene	processed_pseudogene	1.355	1.35	1.355	1.35	0	0			0	0	1_to_1	identical gene model		1	1	1	1														0
Muscle	ENSG00000237828	PA2G4P1	ENSG00000237828	ENSG00000237828	processed_pseudogene	processed_pseudogene	0.28	0.27	0.28	0.27	0	0			0	0	1_to_1	identical gene model		1	1	1	1	diff_parts_same_contig, new_contig_added		Path Problem, Gap	Path Problem										0
Muscle	ENSG00000237832		ENSG00000237832	ENSG00000237832	lncRNA	lncRNA					0	0					1_to_1	identical gene model		3	3	1	1	diff_parts_same_contig										0	MONDO_0100096	0.0076701	0
Muscle	ENSG00000237833	ETS2P1	ENSG00000237833	ENSG00000237833	processed_pseudogene	processed_pseudogene					0	0					1_to_1	identical gene model		2	2	1	1	diff_parts_same_contig		Path Problem	Path Problem										0
Muscle	ENSG00000237835		ENSG00000237835	ENSG00000237835	processed_pseudogene	processed_pseudogene					0	0					1_to_1	identical gene model		1	1	1	1	diff_parts_same_contig		Clone Problem	Clone Problem										0
Muscle	ENSG00000237836	PHKA2-AS1	ENSG00000237836	ENSG00000237836	lncRNA	lncRNA	0.986667	0.986667	0.99	0.99	0	0	0.00271477	0.0267464	0.982944	0.982944	1_to_1	identical gene model		3;3;2	3;2;3	3	3														0
Muscle	ENSG00000237837		ENSG00000237837	ENSG00000237837	lincRNA	lncRNA					0	0					1_to_1	identical gene model		2	2	1	1	diff_parts_same_contig		Gap, Path Problem	Gap, Path Problem	High Signal Region	High Signal Region								0
Muscle	ENSG00000237838		ENSG00000237838	ENSG00000237838	lncRNA	lncRNA					0	0					1_to_1	identical gene model		6	6	1	1														0
Muscle	ENSG00000237840	FAM21FP	ENSG00000237840	ENSG00000237840	transcribed_unprocessed_pseudogene	transcribed_unprocessed_pseudogene	0.714	0.714	0.59	0.59	1	1	0.00271477	0.0267464	0.775107	0.819079	1_to_1	identical gene model		11;4;5;1	11;5;4;1	4	4	diff_parts_same_contig			GRC Housekeeping										0
Muscle	ENSG00000237841	KRTAP19-9P	ENSG00000237841	ENSG00000237841	unprocessed_pseudogene	unprocessed_pseudogene					0	0					1_to_1	identical gene model		1	1	1	1	diff_parts_same_contig		GRC Housekeeping											0
Muscle	ENSG00000237842	SMU1P1	ENSG00000237842	ENSG00000237842	processed_pseudogene	processed_pseudogene	0.22	0.22	0.22	0.22	1	1	0.00271477	0.0267464	0	0	1_to_1	identical gene model		1	1	1	1	diff_parts_same_contig		GRC Housekeeping											0
Muscle	ENSG00000237843		ENSG00000237843	ENSG00000237843	lncRNA	lncRNA					0	0					1_to_1	identical gene model		2;3	3;2	2	2											0	EFO_0000365	0.037668	0
Muscle	ENSG00000237844		ENSG00000237844	ENSG00000237844	lncRNA	lncRNA					0	0					1_to_1	identical gene model		5;5	5;5	2	2	new_contig_added, diff_parts_same_contig		Path Problem	Path Problem										0
Muscle	ENSG00000237845		ENSG00000237845	ENSG00000237845	lncRNA	lncRNA					0	0					1_to_1	identical gene model		2	2	1	1											0	EFO_0000198	0.0096017	0
Muscle	ENSG00000237846		ENSG00000237846	ENSG00000237846	processed_pseudogene	processed_pseudogene	0.376667	0.376667	0.38	0.38	0	0	0.00271477	0.0267464	0.166667	0.166667	1_to_1	identical gene model		1	1	1	1	diff_parts_same_contig		Gap, GRC Housekeeping	Gap, GRC Housekeeping	High Signal Region	High Signal Region								0
Muscle	ENSG00000237848		ENSG00000237848	ENSG00000237848	processed_pseudogene	processed_pseudogene					0	0					1_to_1	identical gene model		1	1	1	1	diff_parts_same_contig													0
Muscle	ENSG00000237849	NFYAP1	ENSG00000237849	ENSG00000237849	processed_pseudogene	processed_pseudogene					0	0					1_to_1	identical gene model		1	1	1	1											0	EFO_0004190	0.0014783	0
Muscle	ENSG00000237850	GOLGA6L24	ENSG00000237850	ENSG00000237850	transcribed_unprocessed_pseudogene	transcribed_unprocessed_pseudogene					0	0					1_to_1	identical gene model		9;9	9;9	2	2			Missing sequence, Gap, Variation, GRC Housekeeping	Variation, Missing sequence, Gap, GRC Housekeeping	High Signal Region	High Signal Region								0
Muscle	ENSG00000237851		ENSG00000237851	ENSG00000237851	lncRNA	lncRNA					0	0					1_to_1	identical gene model		2	2	1	1	diff_parts_same_contig										0	EFO_1000044	0.034046	0
Muscle	ENSG00000237852		ENSG00000237852	ENSG00000237852	lncRNA	lncRNA					0	0					1_to_1	identical gene model		2	2	1	1			Clone Problem								0	EFO_1001056	0.0023574	0
Muscle	ENSG00000237853	NFIA-AS1	ENSG00000237853	ENSG00000237853	lncRNA	lncRNA					0	0					1_to_1	identical gene model		4;3;4;2;4;3;2	4;2;3;4;4;3;2	7	7			Clone Problem								0	EFO_1001841	0.055614	0
Muscle	ENSG00000237854	LINC00674	ENSG00000237854	ENSG00000237854	transcribed_unprocessed_pseudogene	transcribed_unprocessed_pseudogene	2.51125	2.50875	2.48	2.475	1	1	0.00271477	0.0267464	0	0	1_to_1	identical gene model		3;2	2;3	2	2	diff_parts_same_contig		Gap, Localization Problem	Gap, Localization Problem										0
Muscle	ENSG00000237856		ENSG00000237856	ENSG00000237856	lncRNA	lncRNA					0	0					1_to_1	identical gene model		2	2	1	1			Path Problem	Path Problem										0
Muscle	ENSG00000237859	EEF1A1P31	ENSG00000237859	ENSG00000237859	unprocessed_pseudogene	unprocessed_pseudogene					0	0					1_to_1	identical gene model		2	2	1	1	new_contig_added		Path Problem	Path Problem										0
Muscle	ENSG00000237860	SLC6A14P2	ENSG00000237860	ENSG00000237860	unprocessed_pseudogene	unprocessed_pseudogene					0	0					1_to_1	identical gene model		2	2	1	1	diff_parts_same_contig		Variation, Path Problem, Gap	Variation, Path Problem										0
Muscle	ENSG00000237861		ENSG00000237861	ENSG00000237861	processed_pseudogene	processed_pseudogene	0.51	0.51	0.51	0.51	0	0			0	0	1_to_1	identical gene model		1	1	1	1														0
Muscle	ENSG00000237862		ENSG00000237862	ENSG00000237862	lncRNA	lncRNA					0	0			0	0	1_to_1	identical gene model		2;3	2;3	2	2	diff_parts_same_contig		Clone Problem	Clone Problem										0
Muscle	ENSG00000237863	IRS4-AS1	ENSG00000237863	ENSG00000237863	lncRNA	lncRNA					0	0					1_to_1	identical gene model		3;2;3;3;3	2;3;3;3;3	5	5	diff_parts_same_contig		Localization Problem, Gap								0	EFO_0000519	0.016396	0
Muscle	ENSG00000237864	LINC00322	ENSG00000237864	ENSG00000237864	lncRNA	lncRNA					0	0					1_to_1	identical gene model	0.998911	3	3	1	1	new_contig_added, diff_parts_same_contig		GRC Housekeeping											0
Muscle	ENSG00000237868		ENSG00000237868	ENSG00000237868	processed_pseudogene	processed_pseudogene	0.82	0.82	0.82	0.82	0	0			0	0	1_to_1	identical gene model		1	1	1	1														0
Muscle	ENSG00000237870		ENSG00000237870	ENSG00000237870	lncRNA	lncRNA					0	0					1_to_1	identical gene model		2;3;4;3	3;4;3;2	4	4											0	EFO_0000707	0.028017	0
Muscle	ENSG00000237872	POU5F1P4	ENSG00000237872	ENSG00000237872	processed_pseudogene	processed_pseudogene					0	0					1_to_1	identical gene model		1	1	1	1			GRC Housekeeping								0	EFO_0000182	0.0051741	0
Muscle	ENSG00000237873	DLGAP5P2	ENSG00000237873	ENSG00000237873	processed_pseudogene	processed_pseudogene					0	0					1_to_1	identical gene model		1	1	1	1			Localization Problem, Gap											0
Muscle	ENSG00000237874		ENSG00000237874	ENSG00000237874	lncRNA	lncRNA					0	0					1_to_1	identical gene model		2	2	1	1														0
Muscle	ENSG00000237875		ENSG00000237875	ENSG00000237875	processed_pseudogene	processed_pseudogene					0	0					1_to_1	identical gene model		1	1	1	1	diff_parts_same_contig													0
Muscle	ENSG00000237876	AKR1B1P4	ENSG00000237876	ENSG00000237876	processed_pseudogene	processed_pseudogene					0	0					1_to_1	identical gene model		1	1	1	1	diff_parts_same_contig													0
Muscle	ENSG00000237877	LINC01473	ENSG00000237877	ENSG00000237877	lncRNA	lncRNA					0	0			1	1	1_to_1	identical gene model		7;8;3;9;4;7;10;3;6;7;9;8;10;8;5;7;8;5;6;10;7	9;4;7;10;8;7;8;5;6;3;7;8;9;10;5;7;10;7;8;6;3	21	21														0
Muscle	ENSG00000237879	LINC00398	ENSG00000237879	ENSG00000237879	lncRNA	lncRNA	0.766	0.766	0.78	0.78	1	1	0.00271477	0.0267464	0	0	1_to_1	identical gene model		2	2	1	1											0	EFO_0003758	0.0031951	0
Muscle	ENSG00000237880	LINC01885	ENSG00000237880	ENSG00000237880	lncRNA	lncRNA	0.19	0.19	0.19	0.19	0	0			0.787879	0.787879	1_to_1	identical gene model		6;7	6;7	2	2	diff_parts_same_contig		Path Problem	Path Problem							0	EFO_1000044	0.03477	0
Muscle	ENSG00000237882	PPIAP13	ENSG00000237882	ENSG00000237882	processed_pseudogene	processed_pseudogene	3.36714	3.36429	3.82	3.82	1	1	0.00271477	0.0267464	0	0	1_to_1	identical gene model		1	1	1	1				GRC Housekeeping										0
Muscle	ENSG00000237883	DGUOK-AS1	ENSG00000237883	ENSG00000237883	lncRNA	lncRNA	1.31	1.31	1.305	1.305	1	1	0.00271477	0.0267464	0.22449	0.22449	1_to_1	identical gene model		2;2;2;2	2;2;2;2	4	4											0	MONDO_0007254	0.054698	0
Muscle	ENSG00000237885		ENSG00000237885	ENSG00000237885	processed_pseudogene	processed_pseudogene					0	0					1_to_1	identical gene model		1	1	1	1														0
Muscle	ENSG00000237886	NALT1	ENSG00000237886	ENSG00000237886	lncRNA	lncRNA	1.36	1.36	1.2	1.2	1	1	0.00271477	0.0267464	0	0	1_to_1	identical gene model		3;2	3;2	2	2											0	DOID_7551	0.024392	0
Muscle	ENSG00000237887	RPL23AP32	ENSG00000237887	ENSG00000237887	processed_pseudogene	processed_pseudogene	0.88	0.88	0.88	0.88	0	0			0	0	1_to_1	identical gene model		1	1	1	1														0
Muscle	ENSG00000237888		ENSG00000237888	ENSG00000237888	processed_pseudogene	processed_pseudogene					0	0					1_to_1	identical gene model		1	1	1	1	diff_parts_same_contig		GRC Housekeeping	GRC Housekeeping										0
Muscle	ENSG00000237891	UBE2V1P16	ENSG00000237891	ENSG00000237891	processed_pseudogene	processed_pseudogene					0	0					1_to_1	identical gene model		2	2	1	1	diff_parts_same_contig		Gap											0
Muscle	ENSG00000237892	KLF7-IT1	ENSG00000237892	ENSG00000237892	lncRNA	lncRNA	0.79	0.79	0.79	0.79	0	0			0	0	1_to_1	identical gene model		2	2	1	1											0	EFO_0008510	0.0046289	0
Muscle	ENSG00000237896		ENSG00000237896	ENSG00000237896	lncRNA	lncRNA					0	0					1_to_1	identical gene model		5;3	5;3	2	2														0
Muscle	ENSG00000237897		ENSG00000237897	ENSG00000237897	processed_pseudogene	processed_pseudogene					0	0					1_to_1	identical gene model		2	2	1	1			Clone Problem, GRC Housekeeping											0
Muscle	ENSG00000237899		ENSG00000237899	ENSG00000237899	lncRNA	lncRNA					0	0					1_to_1	identical gene model		5	5	1	1	diff_parts_same_contig		Clone Problem											0
Muscle	ENSG00000237901		ENSG00000237901	ENSG00000237901	processed_pseudogene	processed_pseudogene					0	0					1_to_1	identical gene model		1	1	1	1														0
Muscle	ENSG00000237903		ENSG00000237903	ENSG00000237903	lncRNA	lncRNA					0	0					1_to_1	identical gene model		2	2	1	1	diff_parts_same_contig		Gap								0	EFO_0003060	0.030734	0
Muscle	ENSG00000237904		ENSG00000237904	ENSG00000237904	pseudogene	processed_pseudogene					0	0			1	1	1_to_1	identical gene model		1	1	1	1	diff_parts_same_contig		Gap, Missing sequence, Localization Problem, GRC Housekeeping, Path Problem	Gap, Localization Problem, GRC Housekeeping, Path Problem	High Signal Region	High Signal Region								0
Muscle	ENSG00000237906	MUPP	ENSG00000237906	ENSG00000237906	transcribed_unprocessed_pseudogene	transcribed_unprocessed_pseudogene					0	0					1_to_1	identical gene model		6	6	1	1											0	EFO_0001073	0.013839	0
Muscle	ENSG00000237910	MTCO1P18	ENSG00000237910	ENSG00000237910	unprocessed_pseudogene	unprocessed_pseudogene					0	0					1_to_1	identical gene model		1	1	1	1	diff_parts_same_contig		Path Problem	Path Problem										0
Muscle	ENSG00000237911	SRP68P3	ENSG00000237911	ENSG00000237911	unprocessed_pseudogene	unprocessed_pseudogene					0	0					1_to_1	identical gene model		2	2	1	1			GRC Housekeeping, Localization Problem											0
Muscle	ENSG00000237913	FTLP19	ENSG00000237913	ENSG00000237913	processed_pseudogene	processed_pseudogene					0	0					1_to_1	identical gene model		1	1	1	1				GRC Housekeeping										0
Muscle	ENSG00000237914	SIRPG-AS1	ENSG00000237914	ENSG00000237914	lncRNA	lncRNA	0.13	0.13	0.13	0.13	0	0			0	0	1_to_1	identical gene model		4;3	3;4	2	2			Variation	Variation							0	EFO_0000305	0.025325	0
Muscle	ENSG00000237916	RPL37P12	ENSG00000237916	ENSG00000237916	processed_pseudogene	processed_pseudogene	1.62	1.63	1.62	1.63	0	0			0	0	1_to_1	identical gene model		1	1	1	1			Path Problem	Path Problem										0
Muscle	ENSG00000237919	LRRC7-AS1	ENSG00000237919	ENSG00000237919	lncRNA	lncRNA	0.39	0.39	0.39	0.39	0	0			0	0	1_to_1	identical gene model		4;2	4;2	2	2			Clone Problem											0
Muscle	ENSG00000237920		ENSG00000237920	ENSG00000237920	unprocessed_pseudogene	unprocessed_pseudogene					0	0					1_to_1	identical gene model		3	3	1	1	diff_parts_same_contig		GRC Housekeeping											0
Muscle	ENSG00000237921		ENSG00000237921	ENSG00000237921	lncRNA	lncRNA					0	0					1_to_1	identical gene model		4	4	1	1														0
Muscle	ENSG00000237922		ENSG00000237922	ENSG00000237922	processed_pseudogene	processed_pseudogene					0	0					1_to_1	identical gene model		2	2	1	1														0
Muscle	ENSG00000237923	LINC02570	ENSG00000237923	ENSG00000237923	lncRNA	lncRNA					0	0					1_to_1	identical gene model		3	3	1	1			Path Problem, Variation, GRC Housekeeping	Path Problem, Variation, GRC Housekeeping							0	EFO_0003060	0.028975	0
Muscle	ENSG00000237924	RPL21P112	ENSG00000237924	ENSG00000237924	processed_pseudogene	processed_pseudogene					0	0					1_to_1	identical gene model		1	1	1	1														0
Muscle	ENSG00000237926		ENSG00000237926	ENSG00000237926	unprocessed_pseudogene	unprocessed_pseudogene					0	0					1_to_1	identical gene model		1	1	1	1	new_contig_added, hg19_errors_corrected		Path Problem, Gap	Path Problem										0
Muscle	ENSG00000237927		ENSG00000237927	ENSG00000237927	lncRNA	lncRNA	4.8525	4.84	0.32	0.32	1	1	0.00271477	0.0267464	0	0	1_to_1	identical gene model		2	2	1	1	diff_parts_same_contig										0	EFO_0000305	0.040565	0
Muscle	ENSG00000237928	NFIA-AS2	ENSG00000237928	ENSG00000237928	lncRNA	lncRNA	0.535	0.533333	0.47	0.47	1	1	0.00271477	0.0267464	0.404762	0.404762	1_to_1	identical gene model		3;3;7;4;6	6;4;7;3;3	5	5	new_contig_added, diff_parts_same_contig		Clone Problem								0	EFO_0000326	0.011924	0
Muscle	ENSG00000237929	RPL31P3	ENSG00000237929	ENSG00000237929	processed_pseudogene	processed_pseudogene					0	0					1_to_1	identical gene model		2	2	1	1	new_contig_added													0
Muscle	ENSG00000237930	RPL31P14	ENSG00000237930	ENSG00000237930	processed_pseudogene	processed_pseudogene					0	0					1_to_1	identical gene model		1	1	1	1														0
Muscle	ENSG00000237931	CLIC4P3	ENSG00000237931	ENSG00000237931	processed_pseudogene	processed_pseudogene					0	0					1_to_1	identical gene model		1	1	1	1	diff_parts_same_contig													0
Muscle	ENSG00000237934		ENSG00000237934	ENSG00000237934	lncRNA	lncRNA	0.52	0.52	0.52	0.52	0	0			0	0	1_to_1	identical gene model		3	3	1	1			Clone Problem											0
Muscle	ENSG00000237936		ENSG00000237936	ENSG00000237936	processed_pseudogene	processed_pseudogene					0	0					1_to_1	identical gene model		1	1	1	1				GRC Housekeeping										0
Muscle	ENSG00000237937	LINC02702	ENSG00000237937	ENSG00000237937	lncRNA	lncRNA					0	0					1_to_1	identical gene model		4;3;3;4	3;4;4;3	4	4	diff_parts_same_contig													0
Muscle	ENSG00000237938		ENSG00000237938	ENSG00000237938	lncRNA	lncRNA	0.44	0.4375	0.385	0.38	1	1	0.00271477	0.0267464	0	0	1_to_1	identical gene model		4;4;4	4;4;4	3	3			GRC Housekeeping, Localization Problem											0
Muscle	ENSG00000237939	IDI1P1	ENSG00000237939	ENSG00000237939	processed_pseudogene	processed_pseudogene					0	0					1_to_1	identical gene model		1	1	1	1	diff_parts_same_contig		Variation, Path Problem	Variation, Path Problem										0
Muscle	ENSG00000237940	LINC01238	ENSG00000237940	ENSG00000237940	lncRNA	lncRNA	1.27	1.27	1.03	1.03	1	1	0.00271477	0.0267464	0.1	0.1	1_to_1	identical gene model		3;2;6;2	6;3;2;2	4	4			GRC Housekeeping	GRC Housekeeping							0	EFO_0000384	0.0048172	0
Muscle	ENSG00000237941	KCNQ1DN	ENSG00000237941	ENSG00000237941	lncRNA	lncRNA					0	0					1_to_1	identical gene model		2	2	1	1	diff_parts_same_contig		GRC Housekeeping	GRC Housekeeping							0	EFO_0000681	0.07484	0
Muscle	ENSG00000237943	PRKCQ-AS1	ENSG00000237943	ENSG00000237943	lncRNA	lncRNA	9.38125	9.3775	7.43	7.42	1	1	0.00271477	0.0267464	0.975883	0.975883	1_to_1	identical gene model		2;2;2;3;1;3;5;3;5;4;3;3;7;8;3;5;6;9;5;6;2;2;2	2;3;2;2;3;2;2;2;3;5;7;8;3;5;5;6;9;6;1;3;5;4;3	23	23				GRC Housekeeping							0	EFO_0000637	0.028146	0
Muscle	ENSG00000237945	LINC00649	ENSG00000237945	ENSG00000237945	lncRNA	lncRNA	3.08	3.07875	2.495	2.495	1	1	0.00271477	0.0267464	0.407004	0.407004	1_to_1	exon_count_diff		2;3;3;3;3;3;3;3;6;2;3;3;2;3;2;2;6;2;2;3	3;6;3;2;3;3;2;3;2;3;3;3;3;2;3;3;2;2;2;3	20	20	new_contig_added, diff_parts_same_contig		GRC Housekeeping								0	MONDO_0007254	0.028642	0
Muscle	ENSG00000237947		ENSG00000237947	ENSG00000237947	lncRNA	lncRNA					0	0					1_to_1	identical gene model		3	3	1	1			Variation, GRC Housekeeping	GRC Housekeeping										0
Muscle	ENSG00000237948	MTATP6P20	ENSG00000237948	ENSG00000237948	processed_pseudogene	processed_pseudogene					0	0					1_to_1	identical gene model		1	1	1	1	diff_parts_same_contig		Variation, Clone Problem	Variation, Clone Problem										0
Muscle	ENSG00000237949	LINC00844	ENSG00000237949	ENSG00000237949	lncRNA	lncRNA	1.108	1.104	0.32	0.32	1	1	0.00271477	0.0267464	0.982563	0.982563	1_to_1	identical gene model		2;4;3;2;4;1;3;3;3;4;2;3;3;4	3;2;4;3;3;3;2;3;1;4;4;4;3;2	14	14	diff_parts_same_contig			GRC Housekeeping							0	EFO_1002008	0.045631	0
Muscle	ENSG00000237950	LINC02918	ENSG00000237950	ENSG00000237950	antisense	lncRNA	0.96	1.10143	0.96	0.99	0	1			0.944444	0	1_to_1	transcript_count_diff		2;3;2	2	3	1	diff_parts_same_contig		Clone Problem											0
Muscle	ENSG00000237951	PPIL1P1	ENSG00000237951	ENSG00000237951	processed_pseudogene	processed_pseudogene					0	0					1_to_1	identical gene model		1	1	1	1	diff_parts_same_contig													0
Muscle	ENSG00000237952	RPL7AP73	ENSG00000237952	ENSG00000237952	processed_pseudogene	processed_pseudogene					0	0					1_to_1	identical gene model		1	1	1	1														0
Muscle	ENSG00000237953	RPS13P5	ENSG00000237953	ENSG00000237953	processed_pseudogene	processed_pseudogene					0	0					1_to_1	identical gene model		1	1	1	1	diff_parts_same_contig													0
Muscle	ENSG00000237954		ENSG00000237954	ENSG00000237954	lncRNA	lncRNA					0	0			1	1	1_to_1	identical gene model		3;4	3;4	2	2			Clone Problem, GRC Housekeeping											0
Muscle	ENSG00000237955		ENSG00000237955	ENSG00000237955	processed_pseudogene	processed_pseudogene					0	0					1_to_1	identical gene model		1	1	1	1	new_contig_added		Variation, GRC Housekeeping	Variation, GRC Housekeeping										0
Muscle	ENSG00000237956	TRIAP1P1	ENSG00000237956	ENSG00000237956	processed_pseudogene	processed_pseudogene					0	0					1_to_1	identical gene model		1	1	1	1			Variation, Clone Problem	Variation, Clone Problem, GRC Housekeeping										0
Muscle	ENSG00000237957	CT47A5	ENSG00000237957	ENSG00000237957	protein_coding	protein_coding					0	0					1_to_1	identical gene model		3	3	1	1	new_contig_added		Path Problem, Gap	Path Problem							0	EFO_0000311	0.004435	0
Muscle	ENSG00000237959	RPL36AP10	ENSG00000237959	ENSG00000237959	processed_pseudogene	processed_pseudogene					0	0					1_to_1	identical gene model		1	1	1	1			Clone Problem, GRC Housekeeping											0
Muscle	ENSG00000237961		ENSG00000237961	ENSG00000237961	processed_pseudogene	processed_pseudogene					0	0					1_to_1	identical gene model		4	4	1	1			GRC Housekeeping, Localization Problem		High Signal Region	High Signal Region								0
Muscle	ENSG00000237963	PRXL2CP1	ENSG00000237963	ENSG00000237963	processed_pseudogene	processed_pseudogene					0	0					1_to_1	identical gene model		1	1	1	1	diff_parts_same_contig		Gap											0
Muscle	ENSG00000237964	RAD52P1	ENSG00000237964	ENSG00000237964	processed_pseudogene	processed_pseudogene					0	0					1_to_1	identical gene model		1	1	1	1														0
Muscle	ENSG00000237970	TMEM161BP1	ENSG00000237970	ENSG00000237970	processed_pseudogene	processed_pseudogene					0	0					1_to_1	identical gene model		1	1	1	1				GRC Housekeeping										0
Muscle	ENSG00000237971		ENSG00000237971	ENSG00000237971	processed_pseudogene	processed_pseudogene					0	0					1_to_1	identical gene model		3	3	1	1	diff_parts_same_contig		Gap											0
Muscle	ENSG00000237972	TUBG1P	ENSG00000237972	ENSG00000237972	processed_pseudogene	processed_pseudogene	0.24	0.24	0.24	0.24	0	0			0	0	1_to_1	identical gene model		1	1	1	1	diff_parts_same_contig													0
Muscle	ENSG00000237973	MTCO1P12	ENSG00000237973	ENSG00000237973	unprocessed_pseudogene	unprocessed_pseudogene	337.399	336.736	327.665	327.175	1	1	0.00510376	0.0477881	0.941064	0.941378	1_to_1	identical gene model		1	1	1	1			Gap, Variation	Gap, Variation	High Signal Region	High Signal Region								0
Muscle	ENSG00000237974		ENSG00000237974	ENSG00000237974	processed_pseudogene	processed_pseudogene					0	0					1_to_1	identical gene model		1	1	1	1	diff_parts_same_contig													0
Muscle	ENSG00000237975	FLG-AS1	ENSG00000237975	ENSG00000237975	lncRNA	lncRNA	0.27	0.27	0.27	0.27	0	0	0.00271477	0.0267464	0.972608	0.972608	1_to_1	identical gene model		3;7;2;9;3;4;3;2;8;8;8;4;8;8;5;7;6;8	4;8;8;6;8;8;8;9;8;7;3;5;7;4;2;3;3;2	18	18			GRC Housekeeping		High Signal Region						0	EFO_0000280	0.040247	0
Muscle	ENSG00000237976	RFX5-AS1	ENSG00000237976	ENSG00000237976	lncRNA	lncRNA	1.498	1.498	0.85	0.85	1	1	0.00271477	0.0267464	0	0	1_to_1	identical gene model		2	2	1	1	diff_parts_same_contig		GRC Housekeeping											0
Muscle	ENSG00000237977	EIF4HP2	ENSG00000237977	ENSG00000237977	processed_pseudogene	processed_pseudogene	1.06667	1.06667	1.07	1.07	0	0	0.00271477	0.0267464	0	0	1_to_1	identical gene model		1	1	1	1	diff_parts_same_contig		Clone Problem	Clone Problem										0
Muscle	ENSG00000237978	KCNMB2-AS1	ENSG00000237978	ENSG00000237978	lncRNA	lncRNA	0.2	0.2	0.2	0.2	0	0	0.00271477	0.0267464	0	0	1_to_1	identical gene model		2;4;5;8;8;6	8;6;5;8;4;2	6	6						High Signal Region					0	EFO_0003060	0.050492	0
Muscle	ENSG00000237979	DNAJB12P1	ENSG00000237979	ENSG00000237979	processed_pseudogene	processed_pseudogene					0	0					1_to_1	identical gene model		2	2	1	1														0
Muscle	ENSG00000237980	LINC02773	ENSG00000237980	ENSG00000237980	lncRNA	lncRNA	0.346667	0.346667	0.42	0.42	0	0	0.00271477	0.0267464	0.3	0.3	1_to_1	identical gene model		3;3	3;3	2	2														0
Muscle	ENSG00000237982		ENSG00000237982	ENSG00000237982	processed_pseudogene	processed_pseudogene					0	0					1_to_1	identical gene model		1	1	1	1														0
Muscle	ENSG00000237984	PTENP1	ENSG00000237984	ENSG00000237984	transcribed_processed_pseudogene	transcribed_processed_pseudogene	0.22	0.22	0.22	0.22	0	0			0.965909	0.965909	1_to_1	identical gene model		1;1	1;1	2	2											0	MONDO_0007254	0.092509	0
Muscle	ENSG00000237986	CELF2-AS2	ENSG00000237986	ENSG00000237986	lncRNA	lncRNA					0	0			1	1	1_to_1	identical gene model		2;6;3;5;5;6;6;6;8;2;7;4;7;6;8	6;6;8;6;6;5;2;7;5;6;7;8;4;2;3	15	15				GRC Housekeeping							0	EFO_0002496	0.063664	0
Muscle	ENSG00000237987		ENSG00000237987	ENSG00000237987	lncRNA	lncRNA					0	0					1_to_1	identical gene model		2	2	1	1			Variation	Variation							0	EFO_0000326	0.032603	0
Muscle	ENSG00000237988	OR2I1P	ENSG00000237988	ENSG00000237988	protein_coding	protein_coding	1.495	1.495	1.495	1.495	0	0			0.993912	0.993912	1_to_1	identical gene model		2;2;2	2;2;2	3	3			Path Problem, Variation, GRC Housekeeping	Path Problem, Variation, GRC Housekeeping							0	EFO_0004526	0.15916	0
Muscle	ENSG00000237989	LINC01679	ENSG00000237989	ENSG00000237989	lncRNA	lncRNA	0.811667	0.811667	0.59	0.59	1	1	0.00271477	0.0267464	0	0	1_to_1	identical gene model		2	2	1	1	diff_parts_same_contig		GRC Housekeeping								0	EFO_0000365	0.011512	0
Muscle	ENSG00000237990	CNTN4-AS1	ENSG00000237990	ENSG00000237990	lncRNA	lncRNA					0	0					1_to_1	identical gene model		4;4	4;4	2	2											0	EFO_0005842	0.0028009	0
Muscle	ENSG00000237991	RPL35P1	ENSG00000237991	ENSG00000237991	processed_pseudogene	processed_pseudogene	1.13	1.13	1.13	1.13	0	0			0.666667	0.666667	1_to_1	identical gene model		1	1	1	1														0
Muscle	ENSG00000237992	LINC01808	ENSG00000237992	ENSG00000237992	lncRNA	lncRNA					0	0			1	1	1_to_1	identical gene model		4;6;7;4;6;5;2;5;5;5	4;6;6;5;7;5;5;5;4;2	10	10											0	EFO_1000044	0.035494	0
Muscle	ENSG00000237993		ENSG00000237993	ENSG00000237993	lncRNA	lncRNA					0	0					1_to_1	identical gene model		3	3	1	1			Clone Problem, GRC Housekeeping								0	EFO_0000305	0.036219	0
Muscle	ENSG00000237994		ENSG00000237994	ENSG00000237994	lncRNA	lncRNA					0	0					1_to_1	identical gene model		2	2	1	1											0	EFO_0003060	0.028975	0
Muscle	ENSG00000237999	ACTG1P19	ENSG00000237999	ENSG00000237999	processed_pseudogene	processed_pseudogene					0	0					1_to_1	identical gene model		1	1	1	1														0
Muscle	ENSG00000238000	PSME2P1	ENSG00000238000	ENSG00000238000	processed_pseudogene	processed_pseudogene	4.08375	4.08	0.99	0.985	1	1	0.00271477	0.0267464	0.125179	0.125179	1_to_1	identical gene model		1	1	1	1	diff_parts_same_contig													0
Muscle	ENSG00000238001	SNRPCP1	ENSG00000238001	ENSG00000238001	processed_pseudogene	processed_pseudogene					0	0					1_to_1	identical gene model		1	1	1	1														0
Muscle	ENSG00000238002	NPAP1P6	ENSG00000238002	ENSG00000238002	processed_pseudogene	processed_pseudogene	0.1	0.1	0.1	0.1	0	0			0	0	1_to_1	identical gene model		1	1	1	1														0
Muscle	ENSG00000238003	RPL10P4	ENSG00000238003	ENSG00000238003	processed_pseudogene	processed_pseudogene	2.52	2.52	2.52	2.52	0	0			0	0	1_to_1	identical gene model		1	1	1	1														0
Muscle	ENSG00000238004		ENSG00000238004	ENSG00000238004	lncRNA	lncRNA					0	0					1_to_1	identical gene model		2	2	1	1			Path Problem	Path Problem										0
Muscle	ENSG00000238005	LNCATV	ENSG00000238005	ENSG00000238005	lncRNA	lncRNA	2.02286	2.02286	2.16	2.16	1	1	0.00271477	0.0267464	0.510574	0.510574	1_to_1	identical gene model		4;3;2;3;2;6;3;3;4;3;3;2;4;5;2;4	4;3;3;4;2;6;4;2;3;3;4;5;3;3;2;2	16	16	diff_parts_same_contig										0	MONDO_0100096	0.013845	0
Muscle	ENSG00000238007		ENSG00000238007	ENSG00000238007	lncRNA	lncRNA					0	0					1_to_1	identical gene model		2;2	2;2	2	2	diff_parts_same_contig													0
Muscle	ENSG00000238008	COX6CP10	ENSG00000238008	ENSG00000238008	processed_pseudogene	processed_pseudogene					0	0					1_to_1	identical gene model		1	1	1	1														0
Muscle	ENSG00000238009		ENSG00000238009	ENSG00000238009	lncRNA	lncRNA	0.11	0.11	0.11	0.11	0	0			0.979592	0.97619	1_to_1	exon_count_diff		2;4;3;4;3	4;4;4	5	3			Gap	Gap	High Signal Region	High Signal Region								0
Muscle	ENSG00000238010		ENSG00000238010	ENSG00000238010	lncRNA	lncRNA					0	0					1_to_1	identical gene model		2	2	1	1														0
Muscle	ENSG00000238012		ENSG00000238012	ENSG00000238012	lncRNA	lncRNA					0	0					1_to_1	identical gene model		3;3	3;3	2	2														0
Muscle	ENSG00000238013		ENSG00000238013	ENSG00000238013	processed_pseudogene	processed_pseudogene					0	0					1_to_1	identical gene model		1	1	1	1														0
Muscle	ENSG00000238015		ENSG00000238015	ENSG00000238015	processed_pseudogene	processed_pseudogene	0.77	0.77	0.77	0.77	0	0			0	0	1_to_1	identical gene model		1	1	1	1			Clone Problem, GRC Housekeeping											0
Muscle	ENSG00000238018	SPTBN1-AS2	ENSG00000238018	ENSG00000238018	lncRNA	lncRNA	2.51143	2.51	1.4	1.4	1	1	0.00271477	0.0267464	0.72552	0.72552	1_to_1	identical gene model		2;4	2;4	2	2	diff_parts_same_contig										0	EFO_0004194	0.0046468	0
Muscle	ENSG00000238019		ENSG00000238019	ENSG00000238019	lncRNA	lncRNA					0	0					1_to_1	identical gene model		2	2	1	1														0
Muscle	ENSG00000238020	HTR3E-AS1	ENSG00000238020	ENSG00000238020	lncRNA	lncRNA					0	0					1_to_1	identical gene model		3	3	1	1											0	EFO_0003060	0.028975	0
Muscle	ENSG00000238021	ODAD2P1	ENSG00000238021	ENSG00000238021	transcribed_unprocessed_pseudogene	transcribed_unprocessed_pseudogene					0	0			1	1	1_to_1	identical gene model		4;4	4;4	2	2	diff_parts_same_contig		Variation, Clone Problem	Variation, Clone Problem, GRC Housekeeping										0
Muscle	ENSG00000238022	LMX1A-AS1	ENSG00000238022	ENSG00000238022	lncRNA	lncRNA					0	0					1_to_1	identical gene model		2;2;2	2;2;2	3	3														0
Muscle	ENSG00000238024	DDX39BP2	ENSG00000238024	ENSG00000238024	unprocessed_pseudogene	unprocessed_pseudogene					0	0					1_to_1	identical gene model		2	2	1	1			Path Problem, Variation, GRC Housekeeping	Path Problem, Variation, GRC Housekeeping										0
Muscle	ENSG00000238025	ZDHHC4P1	ENSG00000238025	ENSG00000238025	processed_pseudogene	processed_pseudogene					0	0					1_to_1	identical gene model		1	1	1	1														0
Muscle	ENSG00000238026		ENSG00000238026	ENSG00000238026	processed_pseudogene	processed_pseudogene					0	0					1_to_1	identical gene model		1	1	1	1														0
Muscle	ENSG00000238029	RALBP1P2	ENSG00000238029	ENSG00000238029	processed_pseudogene	processed_pseudogene					0	0					1_to_1	identical gene model		1	1	1	1			Path Problem	Path Problem										0
Muscle	ENSG00000238031		ENSG00000238031	ENSG00000238031	lncRNA	lncRNA					0	0					1_to_1	identical gene model		3	3	1	1														0
Muscle	ENSG00000238032	S100A11P5	ENSG00000238032	ENSG00000238032	processed_pseudogene	processed_pseudogene					0	0					1_to_1	identical gene model		1	1	1	1	new_contig_added		Path Problem	Path Problem										0
Muscle	ENSG00000238034		ENSG00000238034	ENSG00000238034	lncRNA	lncRNA					0	0					1_to_1	identical gene model		2	2	1	1														0
Muscle	ENSG00000238035		ENSG00000238035	ENSG00000238035	lncRNA	lncRNA	5.4325	1.21571	5.495	1.13	1	1	2.0365	0.0267464	0.765687	0.917912	1_to_1	identical gene model		8;5;5	8;5;5	3	3			GRC Housekeeping, Localization Problem		High Signal Region	High Signal Region								0
Muscle	ENSG00000238037	OOSP1P1	ENSG00000238037	ENSG00000238037	processed_pseudogene	processed_pseudogene					0	0					1_to_1	identical gene model		1	1	1	1			Clone Problem											0
Muscle	ENSG00000238038	ATP6V0E1P3	ENSG00000238038	ENSG00000238038	processed_pseudogene	processed_pseudogene					0	0					1_to_1	identical gene model		1	1	1	1														0
Muscle	ENSG00000238039		ENSG00000238039	ENSG00000238039	lncRNA	lncRNA	0.903333	0.903333	0.69	0.69	1	1	0.00271477	0.0267464	0.591837	0.591837	1_to_1	identical gene model		2	2	1	1	new_contig_added, diff_parts_same_contig		Path Problem, Unknown	Unknown, Path Problem							0	EFO_0000676	0.006637	0
Muscle	ENSG00000238040	SALL4P2	ENSG00000238040	ENSG00000238040	processed_pseudogene	processed_pseudogene					0	0					1_to_1	identical gene model		3	3	1	1	diff_parts_same_contig		Gap											0
Muscle	ENSG00000238041	TMEM230P2	ENSG00000238041	ENSG00000238041	processed_pseudogene	processed_pseudogene					0	0					1_to_1	identical gene model		1	1	1	1	diff_parts_same_contig		Variation, GRC Housekeeping	Variation, GRC Housekeeping										0
Muscle	ENSG00000238042	LINC02257	ENSG00000238042	ENSG00000238042	lncRNA	lncRNA	0.666667	0.666667	0.68	0.68	0	0	0.00271477	0.0267464	0.616667	0.616667	1_to_1	identical gene model		4;5	5;4	2	2											0	EFO_0000305	0.022677	0
Muscle	ENSG00000238043		ENSG00000238043	ENSG00000238043	lncRNA	lncRNA	0.62	0.62	0.62	0.62	0	0			0	0	1_to_1	identical gene model		3	3	1	1														0
Muscle	ENSG00000238045	MVP-DT	ENSG00000238045	ENSG00000238045	lncRNA	lncRNA	0.755714	0.755714	0.61	0.61	1	1	0.00271477	0.0267464	0.988427	0.988427	1_to_1	identical gene model		3;2;4;3;2	2;3;4;3;2	5	5	diff_parts_same_contig										0	EFO_0000637	0.031466	0
Muscle	ENSG00000238046	MTND5P22	ENSG00000238046	ENSG00000238046	processed_pseudogene	processed_pseudogene					0	0					1_to_1	identical gene model		1	1	1	1	diff_parts_same_contig		Path Problem	Path Problem										0
Muscle	ENSG00000238047	MTND1P30	ENSG00000238047	ENSG00000238047	processed_pseudogene	processed_pseudogene					0	0					1_to_1	identical gene model		1	1	1	1	diff_parts_same_contig		Gap		Low Mappability	High Signal Region								0
Muscle	ENSG00000238048	ART2P	ENSG00000238048	ENSG00000238048	unprocessed_pseudogene	unprocessed_pseudogene					0	0					1_to_1	identical gene model		2	2	1	1	diff_parts_same_contig													0
Muscle	ENSG00000238049		ENSG00000238049	ENSG00000238049	processed_pseudogene	processed_pseudogene					0	0					1_to_1	identical gene model		1	1	1	1	diff_parts_same_contig		Localization Problem, Gap											0
Muscle	ENSG00000238051	ISCUP1	ENSG00000238051	ENSG00000238051	processed_pseudogene	processed_pseudogene					0	0					1_to_1	identical gene model		1	1	1	1														0
Muscle	ENSG00000238054		ENSG00000238054	ENSG00000238054	lncRNA	lncRNA					0	0					1_to_1	identical gene model		2;3;3;2	3;2;2;3	4	4														0
Muscle	ENSG00000238055	RPL36AP24	ENSG00000238055	ENSG00000238055	processed_pseudogene	processed_pseudogene					0	0					1_to_1	identical gene model		1	1	1	1	diff_parts_same_contig													0
Muscle	ENSG00000238057	ZEB2-AS1	ENSG00000238057	ENSG00000238057	lncRNA	lncRNA	0.3275	0.3275	0.23	0.23	1	1	0.00271477	0.0267464	0.847683	0.847683	1_to_1	identical gene model		3;3;4;3;2;5;2;4;3;3;3;3;2;2;2;2;2	3;2;3;2;4;3;5;3;2;2;2;2;3;3;4;3;2	17	17			Path Problem	Path Problem							0	EFO_0000222	0.063568	0
Muscle	ENSG00000238058	CAMSAP1-DT	ENSG00000238058	ENSG00000238058	lncRNA	lncRNA	1.14167	1.14	1.025	1.02	1	1	0.00271477	0.0267464	0	0	1_to_1	identical gene model		3;2	3;2	2	2											0	MONDO_0100096	0.015966	0
Muscle	ENSG00000238059	HSPE1P21	ENSG00000238059	ENSG00000238059	processed_pseudogene	processed_pseudogene					0	0					1_to_1	identical gene model		1	1	1	1	diff_parts_same_contig													0
Muscle	ENSG00000238061		ENSG00000238061	ENSG00000238061	processed_pseudogene	processed_pseudogene	0.385	0.385	0.385	0.385	0	0			0	0	1_to_1	identical gene model		1	1	1	1														0
Muscle	ENSG00000238062	SPATA3-AS1	ENSG00000238062	ENSG00000238062	lncRNA	lncRNA					0	0					1_to_1	identical gene model		6;3;5;3;4;4;4;6;6;5	6;3;5;4;6;5;4;6;3;4	10	10	diff_parts_same_contig										0	EFO_0005044	0.019026	0
Muscle	ENSG00000238063	LINC01685	ENSG00000238063	ENSG00000238063	lncRNA	lncRNA					0	0					1_to_1	identical gene model		3;2;3;2;2;3;2;3;4;4;3;2;3;3;2;4	4;3;2;2;2;3;2;3;3;3;3;2;3;4;4;2	16	16			Clone Problem											0
Muscle	ENSG00000238065	LRRC57P1	ENSG00000238065	ENSG00000238065	processed_pseudogene	processed_pseudogene					0	0					1_to_1	identical gene model		1	1	1	1			Path Problem	Path Problem										0
Muscle	ENSG00000238066		ENSG00000238066	ENSG00000238066	processed_pseudogene	processed_pseudogene					0	0					1_to_1	identical gene model		1	1	1	1	new_contig_added		Path Problem, Gap	Path Problem										0
Muscle	ENSG00000238069	RPLP0P7	ENSG00000238069	ENSG00000238069	processed_pseudogene	processed_pseudogene					0	0					1_to_1	identical gene model		1	1	1	1	diff_parts_same_contig		Path Problem	Path Problem										0
Muscle	ENSG00000238072	CDC26P1	ENSG00000238072	ENSG00000238072	processed_pseudogene	processed_pseudogene	7.55333	7.54833	6.275	6.27	1	1	0.00271477	0.0267464	0.61746	0.61746	1_to_1	identical gene model		1	1	1	1														0
Muscle	ENSG00000238075	RPSAP32	ENSG00000238075	ENSG00000238075	processed_pseudogene	processed_pseudogene					0	0					1_to_1	identical gene model		1	1	1	1	diff_parts_same_contig				Low Mappability									0
Muscle	ENSG00000238076	MRPL48P1	ENSG00000238076	ENSG00000238076	processed_pseudogene	processed_pseudogene					0	0					1_to_1	identical gene model		1	1	1	1	diff_parts_same_contig													0
Muscle	ENSG00000238077	NMNAT1P3	ENSG00000238077	ENSG00000238077	processed_pseudogene	processed_pseudogene					0	0					1_to_1	identical gene model		1	1	1	1														0
Muscle	ENSG00000238078	LINC01352	ENSG00000238078	ENSG00000238078	lncRNA	lncRNA	0.938	0.938	0.46	0.46	1	1	0.00271477	0.0267464	0	0	1_to_1	identical gene model		4	4	1	1											0	MONDO_0100096	0.0073513	0
Muscle	ENSG00000238079		ENSG00000238079	ENSG00000238079	processed_pseudogene	processed_pseudogene					0	0					1_to_1	identical gene model		1	1	1	1														0
Muscle	ENSG00000238081		ENSG00000238081	ENSG00000238081	processed_pseudogene	processed_pseudogene					0	0					1_to_1	identical gene model		1	1	1	1	diff_parts_same_contig		Clone Problem, GRC Housekeeping											0
Muscle	ENSG00000238082	NUDCP2	ENSG00000238082	ENSG00000238082	processed_pseudogene	processed_pseudogene	1.038	1.038	0.65	0.65	1	1	0.00271477	0.0267464	0	0	1_to_1	identical gene model		1	1	1	1											0	EFO_0002917	0.0014783	0
Muscle	ENSG00000238083	LRRC37A2	ENSG00000238083	ENSG00000238083	protein_coding	protein_coding	4.3625	4.355	3.42	3.42	1	1	0.00271477	0.0267464	0.896722	0.896722	1_to_1	identical gene model		14;6;15	15;14;6	3	3			Gap, Path Problem, Unknown, Variation, GRC Housekeeping	Path Problem, Unknown, Variation, GRC Housekeeping, Gap							0	EFO_0007800	0.26636	0
Muscle	ENSG00000238084		ENSG00000238084	ENSG00000238084	processed_pseudogene	processed_pseudogene	3.4525	3.45	2.945	2.945	1	1	0.00271477	0.0267464	0.4271	0.4271	1_to_1	identical gene model		1	1	1	1	diff_parts_same_contig		Variation, Clone Problem	Variation										0
Muscle	ENSG00000238085		ENSG00000238085	ENSG00000238085	processed_pseudogene	processed_pseudogene					0	0					1_to_1	identical gene model		1	1	1	1														0
Muscle	ENSG00000238086	PPP1R26P1	ENSG00000238086	ENSG00000238086	processed_pseudogene	processed_pseudogene	0.1	0.1	0.1	0.1	0	0	0.00271477	0.0267464	0	0	1_to_1	identical gene model		1	1	1	1	diff_parts_same_contig													0
Muscle	ENSG00000238087	FMO8P	ENSG00000238087	ENSG00000238087	unprocessed_pseudogene	unprocessed_pseudogene					0	0					1_to_1	identical gene model		8	8	1	1	diff_parts_same_contig													0
Muscle	ENSG00000238090		ENSG00000238090	ENSG00000238090	processed_pseudogene	processed_pseudogene					0	0					1_to_1	identical gene model		1	1	1	1														0
Muscle	ENSG00000238092	CEACAMP6	ENSG00000238092	ENSG00000238092	unprocessed_pseudogene	unprocessed_pseudogene					0	0					1_to_1	identical gene model		3	3	1	1	diff_parts_same_contig													0
Muscle	ENSG00000238094		ENSG00000238094	ENSG00000238094	unprocessed_pseudogene	unprocessed_pseudogene					0	0					1_to_1	identical gene model	0.990526	2	2	1	1	new_contig_added, diff_parts_same_contig		Variation, GRC Housekeeping	Variation, GRC Housekeeping										0
Muscle	ENSG00000238097	LINC02037	ENSG00000238097	ENSG00000238097	lncRNA	lncRNA					0	0					1_to_1	identical gene model		4;4;4	4;4;4	3	3			Gap	Gap							0	EFO_0000641	0.0078288	0
Muscle	ENSG00000238098	ABCA17P	ENSG00000238098	ENSG00000238098	transcribed_unitary_pseudogene	transcribed_unitary_pseudogene	0.254	0.254	0.2	0.2	1	1	0.00271477	0.0267464	0.735828	0.735828	1_to_1	identical gene model		5;17;3;18;3;3;4	3;4;17;3;3;5;18	7	7											0	Orphanet_2843	0.048969	0
Muscle	ENSG00000238099	LINC01625	ENSG00000238099	ENSG00000238099	lncRNA	lncRNA					0	0			1	1	1_to_1	identical gene model		4;4;4;5;4;4;4;5	4;5;4;4;5;4;4;4	8	8											0	EFO_0000182	0.0080685	0
Muscle	ENSG00000238102		ENSG00000238102	ENSG00000238102	lncRNA	lncRNA	0.245	0.245	0.245	0.245	0	0			0.725	0.725	1_to_1	identical gene model		2;3;2;2	3;2;2;2	4	4	diff_parts_same_contig										0	EFO_0005842	0.0052637	0
Muscle	ENSG00000238103	RPL9P7	ENSG00000238103	ENSG00000238103	processed_pseudogene	processed_pseudogene	0.735	6.18	0.55	5.19	1	1	-1.97848	0.0267464	0.99563	0.968697	1_to_1	identical gene model		1	1	1	1														0
Muscle	ENSG00000238105	GOLGA2P5	ENSG00000238105	ENSG00000238105	transcribed_unprocessed_pseudogene	transcribed_unprocessed_pseudogene	1.02375	1.02375	0.835	0.835	1	1	0.00271477	0.0267464	0.798783	0.798783	1_to_1	identical gene model		20;7;10;9;6;3;1	7;10;3;6;20;1;9	7	7														0
Muscle	ENSG00000238107	LINC02806	ENSG00000238107	ENSG00000238107	lncRNA	lncRNA					0	0			1	1	1_to_1	identical gene model	0.999833	2	2	1	1	new_contig_added		Gap, Path Problem, Clone Problem, GRC Housekeeping	Gap, Missing sequence, Clone Problem, Path Problem										0
Muscle	ENSG00000238108		ENSG00000238108	ENSG00000238108	processed_pseudogene	processed_pseudogene					0	0					1_to_1	identical gene model		1	1	1	1														0
Muscle	ENSG00000238109	RNF14P3	ENSG00000238109	ENSG00000238109	processed_pseudogene	processed_pseudogene	0.27	0.266667	0.19	0.19	0	0	0.00271477	0.0267464	0	0	1_to_1	identical gene model		1	1	1	1														0
Muscle	ENSG00000238110		ENSG00000238110	ENSG00000238110	processed_pseudogene	processed_pseudogene					0	0					1_to_1	identical gene model		1	1	1	1	diff_parts_same_contig													0
Muscle	ENSG00000238111	RPS13P4	ENSG00000238111	ENSG00000238111	processed_pseudogene	processed_pseudogene					0	0					1_to_1	identical gene model		1	1	1	1	diff_parts_same_contig													0
Muscle	ENSG00000238113	LINC01410	ENSG00000238113	ENSG00000238113	lncRNA	lncRNA	0.28	0.28	0.29	0.29	1	1	0.00271477	0.0267464	0.586643	0.544806	1_to_1	identical gene model		5;3;3;4;4;3;5;3	3;5;3;3;3;4;5;4	8	8			Gap, Path Problem	Gap, Localization Problem, GRC Housekeeping	High Signal Region	High Signal Region					0	EFO_0001064	0.017656	0
Muscle	ENSG00000238116	RAD21P1	ENSG00000238116	ENSG00000238116	processed_pseudogene	processed_pseudogene					0	0					1_to_1	identical gene model		1	1	1	1			Localization Problem, Gap											0
Muscle	ENSG00000238117		ENSG00000238117	ENSG00000238117	lncRNA	lncRNA					0	0					1_to_1	identical gene model		2	2	1	1											0	MONDO_0018531	0.01561	0
Muscle	ENSG00000238118	SLC25A24P2	ENSG00000238118	ENSG00000238118	unprocessed_pseudogene	unprocessed_pseudogene					0	0					1_to_1	identical gene model		3	3	1	1			Variation, Clone Problem, GRC Housekeeping	Variation										0
Muscle	ENSG00000238120	LINC01589	ENSG00000238120	ENSG00000238120	lncRNA	lncRNA	0.835	0.835	0.835	0.835	0	0			0	0	1_to_1	identical gene model		2	2	1	1	diff_parts_same_contig		Clone Problem	Clone Problem										0
Muscle	ENSG00000238121	LINC00426	ENSG00000238121	ENSG00000238121	lncRNA	lncRNA	0.213333	0.213333	0.19	0.19	0	0	0.00271477	0.0267464	0.966044	0.966044	1_to_1	identical gene model		3;5;4;6;5;3;5;4;4;5;2;2	4;5;2;5;2;5;5;6;4;4;3;3	12	12	new_contig_added, diff_parts_same_contig										0	EFO_0000637	0.017001	0
Muscle	ENSG00000238122		ENSG00000238122	ENSG00000238122	lncRNA	lncRNA					0	0					1_to_1	identical gene model		2	2	1	1	diff_parts_same_contig		Variation, Clone Problem, GRC Housekeeping	Variation										0
Muscle	ENSG00000238123	MID1IP1-AS1	ENSG00000238123	ENSG00000238123	lncRNA	lncRNA	1.75667	1.75667	1.56	1.56	0	0	0.00271477	0.0267464	0	0	1_to_1	identical gene model		2	2	1	1	diff_parts_same_contig										0	EFO_0000198	0.00428	0
Muscle	ENSG00000238124		ENSG00000238124	ENSG00000238124	lncRNA	lncRNA					0	0					1_to_1	identical gene model		2	2	1	1	diff_parts_same_contig													0
Muscle	ENSG00000238125	SLC9A3P2	ENSG00000238125	ENSG00000238125	processed_pseudogene	processed_pseudogene	0.753333	0.753333	0.85	0.85	0	0	0.00271477	0.0267464	0	0	1_to_1	identical gene model		1	1	1	1	diff_parts_same_contig		GRC Housekeeping, Localization Problem, Clone Problem	Clone Problem										0
Muscle	ENSG00000238129		ENSG00000238129	ENSG00000238129	lncRNA	lncRNA					0	0					1_to_1	identical gene model		3;3	3;3	2	2														0
Muscle	ENSG00000238131	LINC02854	ENSG00000238131	ENSG00000238131	lncRNA	lncRNA					0	0					1_to_1	identical gene model		3;4	3;4	2	2														0
Muscle	ENSG00000238132	GOLM2P1	ENSG00000238132	ENSG00000238132	processed_pseudogene	processed_pseudogene	0.175	0.175	0.175	0.175	0	0			0	0	1_to_1	identical gene model		1	1	1	1	diff_parts_same_contig													0
Muscle	ENSG00000238133	MAP3K20-AS1	ENSG00000238133	ENSG00000238133	lncRNA	lncRNA	0.303333	0.303333	0.265	0.265	1	1	0.00271477	0.0267464	0.233333	0.233333	1_to_1	identical gene model		3;4;8	3;4;8	3	3	new_contig_added, diff_parts_same_contig										0	EFO_0000280	0.051773	0
Muscle	ENSG00000238137	ARPC3P2	ENSG00000238137	ENSG00000238137	processed_pseudogene	processed_pseudogene	0.57	0.56	0.57	0.56	0	0			0	0	1_to_1	identical gene model		1	1	1	1														0
Muscle	ENSG00000238138		ENSG00000238138	ENSG00000238138	processed_pseudogene	processed_pseudogene					0	0					1_to_1	identical gene model		1	1	1	1														0
Muscle	ENSG00000238139		ENSG00000238139	ENSG00000238139	processed_pseudogene	processed_pseudogene					0	0					1_to_1	identical gene model		1	1	1	1	diff_parts_same_contig		Clone Problem											0
Muscle	ENSG00000238140		ENSG00000238140	ENSG00000238140	lncRNA	lncRNA	0.57	0.57	0.57	0.57	0	0			0	0	1_to_1	identical gene model		2	2	1	1			Clone Problem											0
Muscle	ENSG00000238141	BRWD1-AS1	ENSG00000238141	ENSG00000238141	lncRNA	lncRNA					0	0					1_to_1	identical gene model		3	3	1	1	diff_parts_same_contig, new_contig_added		GRC Housekeeping											0
Muscle	ENSG00000238142		ENSG00000238142	ENSG00000238142	lncRNA	lncRNA	10.5214	10.5171	7.15	7.15	1	1	0.00271477	0.0267464	0.902233	0.902233	1_to_1	identical gene model		2;2;2;2;2;1;2	2;2;2;2;2;2;1	7	7	diff_parts_same_contig		Gap, GRC Housekeeping, Localization Problem, Clone Problem	Gap	High Signal Region									0
Muscle	ENSG00000238143	TRPC6P4	ENSG00000238143	ENSG00000238143	processed_pseudogene	processed_pseudogene					0	0					1_to_1	identical gene model		1	1	1	1														0
Muscle	ENSG00000238145	TUBAP8	ENSG00000238145	ENSG00000238145	processed_pseudogene	processed_pseudogene	0.21	0.21	0.21	0.21	0	0			0.8	0.8	1_to_1	identical gene model		1	1	1	1			Variation, Clone Problem	Variation										0
Muscle	ENSG00000238149		ENSG00000238149	ENSG00000238149	processed_pseudogene	processed_pseudogene					0	0					1_to_1	identical gene model		1	1	1	1														0
Muscle	ENSG00000238150		ENSG00000238150	ENSG00000238150	processed_pseudogene	processed_pseudogene					0	0					1_to_1	identical gene model		1	1	1	1	new_contig_added													0
Muscle	ENSG00000238151	MLLT10P1	ENSG00000238151	ENSG00000238151	processed_pseudogene	processed_pseudogene					0	0					1_to_1	identical gene model		1	1	1	1	new_contig_added		Localization Problem, GRC Housekeeping, Gap	Gap	High Signal Region									0
Muscle	ENSG00000238152	OR7E140P	ENSG00000238152	ENSG00000238152	unprocessed_pseudogene	unprocessed_pseudogene					0	0					1_to_1	identical gene model		1	1	1	1			Variation	Variation										0
Muscle	ENSG00000238153		ENSG00000238153	ENSG00000238153	processed_pseudogene	processed_pseudogene					0	0					1_to_1	identical gene model		2	2	1	1	diff_parts_same_contig		Clone Problem	Clone Problem										0
Muscle	ENSG00000238156		ENSG00000238156	ENSG00000238156	lncRNA	lncRNA					0	0					1_to_1	identical gene model		4	4	1	1			GRC Housekeeping	GRC Housekeeping										0
Muscle	ENSG00000238158		ENSG00000238158	ENSG00000238158	lncRNA	lncRNA					0	0					1_to_1	identical gene model		2;2	2;2	2	2											0	EFO_1000044	0.034046	0
Muscle	ENSG00000238160	LINC02863	ENSG00000238160	ENSG00000238160	lncRNA	lncRNA	0.455	0.455	0.455	0.455	0	0			0	0	1_to_1	identical gene model		2;2	2;2	2	2	diff_parts_same_contig										0	EFO_0000707	0.029703	0
Muscle	ENSG00000238161	OR7E117P	ENSG00000238161	ENSG00000238161	unprocessed_pseudogene	unprocessed_pseudogene					0	0					1_to_1	identical gene model		1	1	1	1	diff_parts_same_contig													0
Muscle	ENSG00000238162		ENSG00000238162	ENSG00000238162	processed_pseudogene	processed_pseudogene					0	0					1_to_1	identical gene model		1	1	1	1	diff_parts_same_contig		Variation, Path Problem	Variation, Path Problem										0
Muscle	ENSG00000238164	TNFRSF14-AS1	ENSG00000238164	ENSG00000238164	lncRNA	lncRNA	1.35571	1.35571	1.24	1.24	1	1	0.00271477	0.0267464	0.791087	0.791087	1_to_1	identical gene model		6;2;2;2;3;4	6;2;3;2;2;4	6	6			Clone Problem	Clone Problem							0	EFO_0000280	0.043644	0
Muscle	ENSG00000238165		ENSG00000238165	ENSG00000238165	processed_pseudogene	processed_pseudogene					0	0					1_to_1	identical gene model		1	1	1	1														0
Muscle	ENSG00000238166		ENSG00000238166	ENSG00000238166	transcribed_unprocessed_pseudogene	transcribed_unprocessed_pseudogene					0	0					1_to_1	identical gene model		2;1	2;1	2	2														0
Muscle	ENSG00000238168	IFITM3P5	ENSG00000238168	ENSG00000238168	processed_pseudogene	processed_pseudogene					0	0					1_to_1	identical gene model		1	1	1	1														0
Muscle	ENSG00000238169	LINC01053	ENSG00000238169	ENSG00000238169	lncRNA	lncRNA					0	0					1_to_1	identical gene model		3;3	3;3	2	2											0	EFO_0003060	0.028975	0
Muscle	ENSG00000238171		ENSG00000238171	ENSG00000238171	lncRNA	lncRNA					0	0			1	1	1_to_1	identical gene model		6	6	1	1														0
Muscle	ENSG00000238172	RPS2P35	ENSG00000238172	ENSG00000238172	processed_pseudogene	processed_pseudogene					0	0					1_to_1	identical gene model		1	1	1	1														0
Muscle	ENSG00000238173	RPL39P6	ENSG00000238173	ENSG00000238173	processed_pseudogene	processed_pseudogene					0	0					1_to_1	identical gene model		1	1	1	1	diff_parts_same_contig		GRC Housekeeping, Localization Problem											0
Muscle	ENSG00000238176		ENSG00000238176	ENSG00000238176	lncRNA	lncRNA					0	0					1_to_1	identical gene model		2	2	1	1	diff_parts_same_contig			GRC Housekeeping										0
Muscle	ENSG00000238178		ENSG00000238178	ENSG00000238178	lncRNA	lncRNA	0.28	0.28	0.28	0.28	0	0			0.5	0.5	1_to_1	identical gene model		4;6;5	4;5;6	3	3											0	EFO_0001663	0.0076308	0
Muscle	ENSG00000238180	RPL21P34	ENSG00000238180	ENSG00000238180	processed_pseudogene	processed_pseudogene					0	0					1_to_1	identical gene model		1	1	1	1	diff_parts_same_contig		Path Problem	Path Problem										0
Muscle	ENSG00000238181	AHCYP2	ENSG00000238181	ENSG00000238181	processed_pseudogene	processed_pseudogene	0.18	0.18	0.18	0.18	0	0			0	0	1_to_1	identical gene model		1	1	1	1														0
Muscle	ENSG00000238183	RPS27P5	ENSG00000238183	ENSG00000238183	processed_pseudogene	processed_pseudogene					0	0					1_to_1	identical gene model		1	1	1	1	diff_parts_same_contig													0
Muscle	ENSG00000238184	CD81-AS1	ENSG00000238184	ENSG00000238184	lncRNA	lncRNA	0.19	0.19	0.19	0.19	0	0			0.916667	0.916667	1_to_1	identical gene model		3;3	3;3	2	2														0
Muscle	ENSG00000238185		ENSG00000238185	ENSG00000238185	lncRNA	lncRNA					0	0					1_to_1	identical gene model		3	3	1	1														0
Muscle	ENSG00000238186		ENSG00000238186	ENSG00000238186	lncRNA	lncRNA					0	0			1	1	1_to_1	identical gene model		2	2	1	1			Clone Problem								0	EFO_0003060	0.03293	0
Muscle	ENSG00000238188	SPRING1P2	ENSG00000238188	ENSG00000238188	processed_pseudogene	processed_pseudogene					0	0					1_to_1	identical gene model		1	1	1	1	diff_parts_same_contig		Gap											0
Muscle	ENSG00000238189	ENOX1-AS2	ENSG00000238189	ENSG00000238189	lncRNA	lncRNA	0.505	0.505	0.505	0.505	0	0			0	0	1_to_1	identical gene model		2	2	1	1											0	MONDO_0018531	0.011183	0
Muscle	ENSG00000238190	HMGB1P15	ENSG00000238190	ENSG00000238190	processed_pseudogene	processed_pseudogene					0	0					1_to_1	identical gene model		1	1	1	1	hg19_errors_corrected, diff_parts_same_contig		Path Problem, Gap	Path Problem										0
Muscle	ENSG00000238192		ENSG00000238192	ENSG00000238192	lncRNA	lncRNA					0	0					1_to_1	identical gene model		2	2	1	1	new_contig_added		GRC Housekeeping, Clone Problem	GRC Housekeeping, Clone Problem										0
Muscle	ENSG00000238193	HADHBP1	ENSG00000238193	ENSG00000238193	processed_pseudogene	processed_pseudogene					0	0					1_to_1	identical gene model		1	1	1	1														0
Muscle	ENSG00000238194	PHACTR3-AS1	ENSG00000238194	ENSG00000238194	lncRNA	lncRNA					0	0					1_to_1	identical gene model		2;2;2;2	2;2;2;2	4	4	diff_parts_same_contig													0
Muscle	ENSG00000238195		ENSG00000238195	ENSG00000238195	lncRNA	lncRNA					0	0					1_to_1	identical gene model		2	2	1	1	diff_parts_same_contig		Clone Problem	Clone Problem										0
Muscle	ENSG00000238197	PAXBP1-AS1	ENSG00000238197	ENSG00000238197	lncRNA	lncRNA	1.11571	1.11571	0.94	0.94	1	1	0.00271477	0.0267464	0.926953	0.926953	1_to_1	identical gene model	0.999998	4;3;2;5;4;2;2;4;5;5;2;4;2;3	2;2;4;2;4;3;2;4;5;5;4;5;3;2	14	14	diff_parts_same_contig, new_contig_added		GRC Housekeeping								0	EFO_0000637	0.027526	0
Muscle	ENSG00000238198	LRIG2-DT	ENSG00000238198	ENSG00000238198	lncRNA	lncRNA	0.414286	0.414286	0.41	0.41	1	1	0.00271477	0.0267464	0	0	1_to_1	identical gene model		3	3	1	1			GRC Housekeeping, Clone Problem	GRC Housekeeping, Clone Problem							0	EFO_0000641	0.0033263	0
Muscle	ENSG00000238199	UBE2V2P3	ENSG00000238199	ENSG00000238199	processed_pseudogene	processed_pseudogene					0	0					1_to_1	identical gene model		2	2	1	1			GRC Housekeeping, Localization Problem											0
Muscle	ENSG00000238200	MGAT2P2	ENSG00000238200	ENSG00000238200	processed_pseudogene	processed_pseudogene					0	0					1_to_1	identical gene model	0.999232	2	2	1	1	new_contig_added		Path Problem	Path Problem	High Signal Region	High Signal Region								0
Muscle	ENSG00000238201		ENSG00000238201	ENSG00000238201	lncRNA	lncRNA					0	0					1_to_1	identical gene model		2	2	1	1											0	EFO_0007185	0.0019199	0
Muscle	ENSG00000238205	MPC1L	ENSG00000238205	ENSG00000238205	protein_coding	protein_coding	0.46	0.46	0.46	0.46	0	0			0	0	1_to_1	identical gene model		1	1	1	1	diff_parts_same_contig										0	EFO_0000178	0.0063666	0
Muscle	ENSG00000238207		ENSG00000238207	ENSG00000238207	lncRNA	lncRNA	0.29	0.29	0.29	0.29	0	0			0	0	1_to_1	identical gene model		4;3	3;4	2	2			Path Problem	Path Problem							0	MONDO_0018531	0.01761	0
Muscle	ENSG00000238210	ETDA	ENSG00000238210	ENSG00000238210	protein_coding	protein_coding					0	0			1	1	1_to_1	identical gene model		3;2	3;2	2	2	new_contig_added		Path Problem	Path Problem										0
Muscle	ENSG00000238211	POLR2LP1	ENSG00000238211	ENSG00000238211	processed_pseudogene	processed_pseudogene					0	0					1_to_1	identical gene model		1	1	1	1			Clone Problem, Path Problem, Variation, GRC Housekeeping	Clone Problem, Path Problem, Variation, GRC Housekeeping										0
Muscle	ENSG00000238212	LINC02096	ENSG00000238212	ENSG00000238212	lncRNA	lncRNA					0	0					1_to_1	identical gene model		4;2;4;5;4;3;6;4;3	4;4;5;4;3;2;3;6;4	9	9														0
Muscle	ENSG00000238213	TARDBPP2	ENSG00000238213	ENSG00000238213	processed_pseudogene	processed_pseudogene					0	0					1_to_1	identical gene model		1	1	1	1														0
Muscle	ENSG00000238215		ENSG00000238215	ENSG00000238215	processed_pseudogene	processed_pseudogene					0	0					1_to_1	identical gene model		2	2	1	1				GRC Housekeeping										0
Muscle	ENSG00000238217	LINC01877	ENSG00000238217	ENSG00000238217	lncRNA	lncRNA					0	0					1_to_1	identical gene model		5;4;6;4;2;5;7;6;4;7;5	5;4;5;6;5;4;7;7;6;4;2	11	11														0
Muscle	ENSG00000238220		ENSG00000238220	ENSG00000238220	processed_pseudogene	processed_pseudogene					0	0					1_to_1	identical gene model		2	2	1	1	diff_parts_same_contig		GRC Housekeeping											0
Muscle	ENSG00000238221		ENSG00000238221	ENSG00000238221	lncRNA	lncRNA					0	0					1_to_1	identical gene model		3	3	1	1														0
Muscle	ENSG00000238222	MKRN4P	ENSG00000238222	ENSG00000238222	processed_pseudogene	processed_pseudogene	0.32	0.32	0.32	0.32	0	0			0	0	1_to_1	identical gene model		1	1	1	1	diff_parts_same_contig													0
Muscle	ENSG00000238223		ENSG00000238223	ENSG00000238223	processed_pseudogene	processed_pseudogene					0	0					1_to_1	identical gene model		1	1	1	1			Path Problem, Gap	Path Problem										0
Muscle	ENSG00000238224		ENSG00000238224	ENSG00000238224	lncRNA	lncRNA					0	0					1_to_1	identical gene model		2	2	1	1														0
Muscle	ENSG00000238225	CRIP1P2	ENSG00000238225	ENSG00000238225	processed_pseudogene	processed_pseudogene					0	0					1_to_1	identical gene model		1	1	1	1														0
Muscle	ENSG00000238227	TMEM250	ENSG00000238227	ENSG00000238227	protein_coding	protein_coding	3.10375	3.10125	2.225	2.225	1	1	0.00271477	0.0267464	0.956341	0.956341	1_to_1	identical gene model		2;2;2;3;2	2;2;3;2;2	5	5											0	EFO_0002617	0.0065855	0
Muscle	ENSG00000238228	OR7E7P	ENSG00000238228	ENSG00000238228	unprocessed_pseudogene	unprocessed_pseudogene	1.66	1.658	1.02	1.02	1	1	0.00271477	0.0267464	0	0	1_to_1	identical gene model		1	1	1	1	diff_parts_same_contig													0
Muscle	ENSG00000238230	LINC00391	ENSG00000238230	ENSG00000238230	lncRNA	lncRNA					0	0					1_to_1	identical gene model		3;3	3;3	2	2											0	EFO_0000702	0.0033227	0
Muscle	ENSG00000238231		ENSG00000238231	ENSG00000238231	processed_pseudogene	processed_pseudogene	1.06	1.06	1.06	1.06	0	0			0	0	1_to_1	identical gene model		1	1	1	1			Clone Problem											0
Muscle	ENSG00000238232		ENSG00000238232	ENSG00000238232	lncRNA	lncRNA					0	0					1_to_1	identical gene model		2	2	1	1	diff_parts_same_contig													0
Muscle	ENSG00000238236	MTCYBP14	ENSG00000238236	ENSG00000238236	processed_pseudogene	processed_pseudogene					0	0					1_to_1	identical gene model	0.99916	1	1	1	1	new_contig_added		GRC Housekeeping	GRC Housekeeping										0
Muscle	ENSG00000238241	CCR12P	ENSG00000238241	ENSG00000238241	transcribed_unprocessed_pseudogene	transcribed_unprocessed_pseudogene					0	0					1_to_1	identical gene model		1;2	2;1	2	2														0
Muscle	ENSG00000238242	LINC02778	ENSG00000238242	ENSG00000238242	lncRNA	lncRNA					0	0					1_to_1	identical gene model		3;5	3;5	2	2			Clone Problem								0	MONDO_0018531	0.012612	0
Muscle	ENSG00000238243	OR2W3	ENSG00000238243	ENSG00000238243	protein_coding	protein_coding	0.42	0.42	0.37	0.37	0	0	0.00271477	0.0267464	0	0	1_to_1	identical gene model		1	1	1	1	diff_parts_same_contig										0	EFO_0004584	0.27313	0
Muscle	ENSG00000238244	GABARAPL3	ENSG00000238244	ENSG00000238244	processed_pseudogene	processed_pseudogene					0	0					1_to_1	identical gene model		1	1	1	1	diff_parts_same_contig										0	EFO_0000621	0.0073916	0
Muscle	ENSG00000238245	MYO5BP2	ENSG00000238245	ENSG00000238245	processed_pseudogene	processed_pseudogene					0	0			1	1	1_to_1	identical gene model		1	1	1	1			Gap, Path Problem	Gap, Localization Problem, GRC Housekeeping	High Signal Region	High Signal Region								0
Muscle	ENSG00000238246		ENSG00000238246	ENSG00000238246	lncRNA	lncRNA	0.57	0.57	0.57	0.57	0	0			0	0	1_to_1	identical gene model		2	2	1	1	diff_parts_same_contig			GRC Housekeeping							0	EFO_0001663	0.0035732	0
Muscle	ENSG00000238247	RDXP3	ENSG00000238247	ENSG00000238247	processed_pseudogene	processed_pseudogene					0	0					1_to_1	identical gene model		2	2	1	1	diff_parts_same_contig													0
Muscle	ENSG00000238249	HMGN2P17	ENSG00000238249	ENSG00000238249	processed_pseudogene	processed_pseudogene	0.34	0.34	0.34	0.34	0	0			0	0	1_to_1	identical gene model		1	1	1	1	diff_parts_same_contig		GRC Housekeeping, Localization Problem											0
Muscle	ENSG00000238250	ST6GAL2-IT1	ENSG00000238250	ENSG00000238250	lncRNA	lncRNA					0	0					1_to_1	identical gene model		2	2	1	1			Path Problem	Path Problem										0
Muscle	ENSG00000238251	NSA2P7	ENSG00000238251	ENSG00000238251	processed_pseudogene	processed_pseudogene	0.87	0.87	0.87	0.87	0	0			0	0	1_to_1	identical gene model		1	1	1	1														0
Muscle	ENSG00000238254		ENSG00000238254	ENSG00000238254	processed_pseudogene	processed_pseudogene					0	0					1_to_1	identical gene model		1	1	1	1	diff_parts_same_contig													0
Muscle	ENSG00000238256	MTND5P20	ENSG00000238256	ENSG00000238256	processed_pseudogene	processed_pseudogene					0	0					1_to_1	identical gene model		1	1	1	1	diff_parts_same_contig		Clone Problem, GRC Housekeeping											0
Muscle	ENSG00000238257		ENSG00000238257	ENSG00000238257	unprocessed_pseudogene	unprocessed_pseudogene					0	0					1_to_1	identical gene model		1	1	1	1	diff_parts_same_contig		Clone Problem, GRC Housekeeping	Clone Problem										0
Muscle	ENSG00000238258		ENSG00000238258	ENSG00000238258	lncRNA	lncRNA	1.54	1.54	0.96	0.96	1	1	0.00271477	0.0267464	0.933603	0.933603	1_to_1	identical gene model		2	2	1	1				GRC Housekeeping										0
Muscle	ENSG00000238259	PHF5GP	ENSG00000238259	ENSG00000238259	processed_pseudogene	processed_pseudogene					0	0					1_to_1	identical gene model		1	1	1	1			Path Problem	Path Problem										0
Muscle	ENSG00000238260		ENSG00000238260	ENSG00000238260	lncRNA	lncRNA	1.04	1.04	0.955	0.955	1	1	0.00271477	0.0267464	0	0	1_to_1	identical gene model		3	3	1	1														0
Muscle	ENSG00000238262	NTM-IT	ENSG00000238262	ENSG00000238262	lncRNA	lncRNA					0	0					1_to_1	identical gene model		2	2	1	1														0
Muscle	ENSG00000238263	RPL21P88	ENSG00000238263	ENSG00000238263	processed_pseudogene	processed_pseudogene					0	0					1_to_1	identical gene model		1	1	1	1	diff_parts_same_contig			GRC Housekeeping										0
Muscle	ENSG00000238265	LINC00317	ENSG00000238265	ENSG00000238265	lncRNA	lncRNA					0	0					1_to_1	identical gene model		3	3	1	1	diff_parts_same_contig		GRC Housekeeping											0
Muscle	ENSG00000238266	LINC00707	ENSG00000238266	ENSG00000238266	lncRNA	lncRNA	0.288333	0.288333	0.29	0.29	1	1	0.00271477	0.0267464	0.601852	0.601852	1_to_1	identical gene model		5;7;6;5;7;3;2;2;3	7;5;5;2;6;3;3;7;2	9	9	diff_parts_same_contig			GRC Housekeeping							0	EFO_0000365	0.036943	0
Muscle	ENSG00000238267		ENSG00000238267	ENSG00000238267	processed_pseudogene	processed_pseudogene					0	0					1_to_1	identical gene model		2	2	1	1														0
Muscle	ENSG00000238269	PAGE2B	ENSG00000238269	ENSG00000238269	protein_coding	protein_coding	0.785	0.785	0.785	0.785	0	0			0	0	1_to_1	identical gene model		5;5	5;5	2	2			Gap								0	EFO_0005045	0.017606	0
Muscle	ENSG00000238270		ENSG00000238270	ENSG00000238270	lncRNA	lncRNA					0	0					1_to_1	identical gene model		2	2	1	1														0
Muscle	ENSG00000238271	IFNWP19	ENSG00000238271	ENSG00000238271	unprocessed_pseudogene	unprocessed_pseudogene					0	0					1_to_1	identical gene model		1	1	1	1														0
Muscle	ENSG00000238272		ENSG00000238272	ENSG00000238272	lncRNA	lncRNA					0	0					1_to_1	identical gene model		3	3	1	1														0
Muscle	ENSG00000238273		ENSG00000238273	ENSG00000238273	lncRNA	lncRNA	1.06375	1.06375	0.935	0.935	1	1	0.00271477	0.0267464	0	0	1_to_1	identical gene model		4;3	3;4	2	2			Path Problem	Path Problem							0	EFO_0000641	0.0048409	0
Muscle	ENSG00000238275	HOMER2P2	ENSG00000238275	ENSG00000238275	processed_pseudogene	processed_pseudogene					0	0					1_to_1	identical gene model		1	1	1	1	new_contig_added		Variation, Clone Problem, Path Problem	Variation, Clone Problem, Path Problem										0
Muscle	ENSG00000238276	LINC02944	ENSG00000238276	ENSG00000238276	lncRNA	lncRNA					0	0					1_to_1	identical gene model		4;5;4;4;4;3;2;3;3;3	5;2;3;3;4;4;3;4;4;3	10	10	diff_parts_same_contig										0	EFO_1001974	0.0033124	0
Muscle	ENSG00000238277		ENSG00000238277	ENSG00000238277	lncRNA	lncRNA					0	0					1_to_1	identical gene model		2	2	1	1	diff_parts_same_contig		Variation, Path Problem	Variation, Path Problem										0
Muscle	ENSG00000238278	ALG1L6P	ENSG00000238278	ENSG00000238278	unprocessed_pseudogene	unprocessed_pseudogene					0	0					1_to_1	identical gene model		8	8	1	1			Variation	Variation										0
Muscle	ENSG00000238279		ENSG00000238279	ENSG00000238279	lncRNA	lncRNA	0.97	0.97	0.615	0.615	1	1	0.00271477	0.0267464	0	0	1_to_1	identical gene model		2	2	1	1			GRC Housekeeping								0	EFO_0002617	0.0082036	0
Muscle	ENSG00000238280		ENSG00000238280	ENSG00000238280	lncRNA	lncRNA	0.34	0.34	0.34	0.34	0	0			0.666667	0.666667	1_to_1	identical gene model		3;4	4;3	2	2	diff_parts_same_contig, new_contig_added			GRC Housekeeping							0	EFO_0003060	0.033661	0
Muscle	ENSG00000238282		ENSG00000238282	ENSG00000238282	lncRNA	lncRNA					0	0					1_to_1	identical gene model		2	2	1	1	new_contig_added, diff_parts_same_contig		Clone Problem	Clone Problem										0
Muscle	ENSG00000238283	TBC1D3P1	ENSG00000238283	ENSG00000238283	transcribed_unprocessed_pseudogene	transcribed_unprocessed_pseudogene					0	0			1		1_to_1	identical gene model		13	13	1	1			Unknown, GRC Housekeeping, Path Problem, Gap	Unknown, GRC Housekeeping, Gap										0
Muscle	ENSG00000238284	LINC01448	ENSG00000238284	ENSG00000238284	lncRNA	lncRNA					0	0					1_to_1	identical gene model		3	3	1	1											0	Orphanet_2309	0.012566	0
Muscle	ENSG00000238285	MRPL50P2	ENSG00000238285	ENSG00000238285	processed_pseudogene	processed_pseudogene					0	0					1_to_1	identical gene model		1	1	1	1														0
Muscle	ENSG00000238286	SLC35E1P1	ENSG00000238286	ENSG00000238286	processed_pseudogene	processed_pseudogene	0.5	0.5	0.53	0.53	1	1	0.00271477	0.0267464	0	0	1_to_1	identical gene model		1	1	1	1														0
Muscle	ENSG00000238287	EXO5-DT	ENSG00000238287	ENSG00000238287	lncRNA	lncRNA	1.58167	1.58	1.48	1.475	1	1	0.00271477	0.0267464	0	0	1_to_1	identical gene model		2	2	1	1			Clone Problem											0
Muscle	ENSG00000238288	MTND3P23	ENSG00000238288	ENSG00000238288	unprocessed_pseudogene	unprocessed_pseudogene					0	0					1_to_1	identical gene model		1	1	1	1														0
Muscle	ENSG00000238290	ERRFI1-DT	ENSG00000238290	ENSG00000238290	lncRNA	lncRNA	0.133333	0.133333	0.12	0.12	0	0	0.00271477	0.0267464	0	0	1_to_1	identical gene model		3	3	1	1			GRC Housekeeping, Localization Problem								0	MONDO_0100096	0.004163	0
Muscle	ENSG00000238291		ENSG00000238291	ENSG00000238291	lncRNA	lncRNA					0	0					1_to_1	identical gene model		3	3	1	1	diff_parts_same_contig													0
Muscle	ENSG00000238295		ENSG00000238295	ENSG00000238295	snoRNA	snoRNA					0	0					1_to_1	identical gene model		1	1	1	1														0
Muscle	ENSG00000238297	U3	ENSG00000238297	ENSG00000238297	snoRNA	snoRNA					0	0					1_to_1	exon_length_diff	0.998958	1	1	1	1														0
Muscle	ENSG00000238300	SNORD121B	ENSG00000238300	ENSG00000238300	snoRNA	snoRNA					0	0					1_to_1	identical gene model		1	1	1	1											0	EFO_0000182	0.0036958	0
Muscle	ENSG00000238302	RNU7-120P	ENSG00000238302	ENSG00000238302	snRNA	snRNA					0	0					1_to_1	identical gene model		1	1	1	1	diff_parts_same_contig													0
Muscle	ENSG00000238304	RNU7-50P	ENSG00000238304	ENSG00000238304	snRNA	snRNA					0	0					1_to_1	identical gene model		1	1	1	1														0
Muscle	ENSG00000238311	SNORD13E	ENSG00000238311	ENSG00000238311	snoRNA	snoRNA					0	0					1_to_1	identical gene model		1	1	1	1														0
Muscle	ENSG00000238316		ENSG00000238316	ENSG00000238316	snoRNA	snoRNA					0	0					1_to_1	identical gene model		1	1	1	1			Clone Problem, GRC Housekeeping	GRC Housekeeping, Clone Problem										0
Muscle	ENSG00000238317	SNORD11	ENSG00000238317	ENSG00000238317	snoRNA	snoRNA					0	0					1_to_1	exon_length_diff	0.861833	1	1	1	1											0	HP_0100806	0.0036958	0
Muscle	ENSG00000238324	RN7SKP198	ENSG00000238324	ENSG00000238324	misc_RNA	misc_RNA					0	0					1_to_1	identical gene model		1	1	1	1														0
Muscle	ENSG00000238326		ENSG00000238326	ENSG00000238326	snoRNA	snoRNA					0	0					1_to_1	identical gene model		1	1	1	1														0
Muscle	ENSG00000238344	SNORD126	ENSG00000238344	ENSG00000238344	snoRNA	snoRNA					0	0					1_to_1	identical gene model		1	1	1	1											0	EFO_0003047	0.073916	0
Muscle	ENSG00000238357	RNU7-148P	ENSG00000238357	ENSG00000238357	snRNA	snRNA					0	0					1_to_1	identical gene model		1	1	1	1	diff_parts_same_contig		Path Problem	Path Problem										0
Muscle	ENSG00000238358		ENSG00000238358	ENSG00000238358	lncRNA	lncRNA					0	0					1_to_1	identical gene model		2	2	1	1														0
Muscle	ENSG00000238363	SNORA13	ENSG00000238363	ENSG00000238363	snoRNA	snoRNA					0	0					1_to_1	identical gene model		1	1	1	1	diff_parts_same_contig										0	EFO_0000637	0.010348	0
Muscle	ENSG00000238364	RNU7-140P	ENSG00000238364	ENSG00000238364	snRNA	snRNA					0	0					1_to_1	identical gene model		1	1	1	1														0
Muscle	ENSG00000238365	RNU7-57P	ENSG00000238365	ENSG00000238365	snRNA	snRNA					0	0					1_to_1	identical gene model		1	1	1	1	diff_parts_same_contig		GRC Housekeeping											0
Muscle	ENSG00000238366	Y_RNA	ENSG00000238366	ENSG00000238366	misc_RNA	misc_RNA					0	0					1_to_1	identical gene model		1	1	1	1				GRC Housekeeping							0	EFO_0008510	0.0038519	0
Muscle	ENSG00000238367	MIR2113	ENSG00000238367	ENSG00000238367	miRNA	miRNA					0	0					1_to_1	identical gene model		1	1	1	1														0
Muscle	ENSG00000238370	RNU7-103P	ENSG00000238370	ENSG00000238370	snRNA	snRNA					0	0					1_to_1	identical gene model		1	1	1	1	diff_parts_same_contig													0
Muscle	ENSG00000238371		ENSG00000238371	ENSG00000238371	snoRNA	snoRNA					0	0					1_to_1	identical gene model		1	1	1	1	diff_parts_same_contig													0
Muscle	ENSG00000238372		ENSG00000238372	ENSG00000238372	snoRNA	snoRNA					0	0					1_to_1	identical gene model		1	1	1	1				GRC Housekeeping										0
Muscle	ENSG00000238374	RNU7-180P	ENSG00000238374	ENSG00000238374	snRNA	snRNA					0	0					1_to_1	identical gene model		1	1	1	1														0
Muscle	ENSG00000238379	RNA5SP103	ENSG00000238379	ENSG00000238379	rRNA_pseudogene	rRNA_pseudogene					0	0					1_to_1	identical gene model		1	1	1	1			Path Problem	Path Problem										0
Muscle	ENSG00000238380	RNU7-165P	ENSG00000238380	ENSG00000238380	snRNA	snRNA					0	0					1_to_1	identical gene model		1	1	1	1	new_contig_added													0
Muscle	ENSG00000238382	RNU6-1211P	ENSG00000238382	ENSG00000238382	snRNA	snRNA					0	0					1_to_1	identical gene model		1	1	1	1														0
Muscle	ENSG00000238386	RNU7-48P	ENSG00000238386	ENSG00000238386	snRNA	snRNA					0	0					1_to_1	identical gene model		1	1	1	1			GRC Housekeeping	GRC Housekeeping										0
Muscle	ENSG00000238387		ENSG00000238387	ENSG00000238387	snoRNA	snoRNA					0	0					1_to_1	identical gene model		1	1	1	1	diff_parts_same_contig													0
Muscle	ENSG00000238390		ENSG00000238390	ENSG00000238390	snoRNA	snoRNA					0	0					1_to_1	identical gene model		1	1	1	1	diff_parts_same_contig		GRC Housekeeping											0
Muscle	ENSG00000238391	RNA5SP233	ENSG00000238391	ENSG00000238391	rRNA_pseudogene	rRNA_pseudogene					0	0					1_to_1	identical gene model		1	1	1	1			Path Problem	Gap, Path Problem										0
Muscle	ENSG00000238399	MIR2053	ENSG00000238399	ENSG00000238399	miRNA	miRNA					0	0					1_to_1	identical gene model		1	1	1	1	diff_parts_same_contig			GRC Housekeeping							0	EFO_0004266	0.11827	0
Muscle	ENSG00000238405	RNA5SP311	ENSG00000238405	ENSG00000238405	rRNA	rRNA_pseudogene					0	0					1_to_1	identical gene model		1	1	1	1	diff_parts_same_contig		Path Problem	Path Problem, Gap, GRC Housekeeping, Clone Problem										0
Muscle	ENSG00000238406	RNU7-171P	ENSG00000238406	ENSG00000238406	snRNA	snRNA					0	0					1_to_1	identical gene model		1	1	1	1														0
Muscle	ENSG00000238410		ENSG00000238410	ENSG00000238410	snoRNA	snoRNA					0	0					1_to_1	identical gene model		1	1	1	1	diff_parts_same_contig													0
Muscle	ENSG00000238417	RNU7-63P	ENSG00000238417	ENSG00000238417	snRNA	snRNA					0	0					1_to_1	identical gene model		1	1	1	1														0
Muscle	ENSG00000238419	RNU7-186P	ENSG00000238419	ENSG00000238419	snRNA	snRNA					0	0					1_to_1	identical gene model		1	1	1	1			GRC Housekeeping, Path Problem, Gap	GRC Housekeeping, Gap										0
Muscle	ENSG00000238420	RNU6-437P	ENSG00000238420	ENSG00000238420	snRNA	snRNA					0	0					1_to_1	identical gene model		1	1	1	1	diff_parts_same_contig													0
Muscle	ENSG00000238423	SNORD42B	ENSG00000238423	ENSG00000238423	snoRNA	snoRNA					0	0					1_to_1	identical gene model		1	1	1	1			Clone Problem	Clone Problem										0
Muscle	ENSG00000238426	Y_RNA	ENSG00000238426	ENSG00000238426	misc_RNA	misc_RNA					0	0					1_to_1	identical gene model		1	1	1	1														0
Muscle	ENSG00000238427	RNU7-136P	ENSG00000238427	ENSG00000238427	snRNA	snRNA					0	0					1_to_1	identical gene model		1	1	1	1														0
Muscle	ENSG00000238431	RNU7-157P	ENSG00000238431	ENSG00000238431	snRNA	snRNA					0	0					1_to_1	identical gene model		1	1	1	1	diff_parts_same_contig													0
Muscle	ENSG00000238440		ENSG00000238440	ENSG00000238440	snoRNA	snoRNA					0	0					1_to_1	identical gene model		1	1	1	1														0
Muscle	ENSG00000238441	RNU7-130P	ENSG00000238441	ENSG00000238441	snRNA	snRNA					0	0					1_to_1	identical gene model		1	1	1	1	diff_parts_same_contig													0
Muscle	ENSG00000238443	Y_RNA	ENSG00000238443	ENSG00000238443	misc_RNA	misc_RNA					0	0					1_to_1	identical gene model		1	1	1	1														0
Muscle	ENSG00000238444	RNU6-893P	ENSG00000238444	ENSG00000238444	snRNA	snRNA					0	0					1_to_1	identical gene model		1	1	1	1	diff_parts_same_contig		Clone Problem	Clone Problem										0
Muscle	ENSG00000238446	RNU7-38P	ENSG00000238446	ENSG00000238446	snRNA	snRNA					0	0					1_to_1	identical gene model		1	1	1	1	diff_parts_same_contig			GRC Housekeeping										0
Muscle	ENSG00000238447	RNU7-134P	ENSG00000238447	ENSG00000238447	snRNA	snRNA					0	0					1_to_1	identical gene model		1	1	1	1			GRC Housekeeping, Path Problem, Gap	GRC Housekeeping, Gap										0
Muscle	ENSG00000238452	RNU7-144P	ENSG00000238452	ENSG00000238452	snRNA	snRNA					0	0					1_to_1	identical gene model		1	1	1	1	hg19_errors_corrected		GRC Housekeeping, Clone Problem	Clone Problem, GRC Housekeeping										0
Muscle	ENSG00000238456	RNU6-1014P	ENSG00000238456	ENSG00000238456	snRNA	snRNA					0	0					1_to_1	identical gene model		1	1	1	1														0
Muscle	ENSG00000238457	RNU7-169P	ENSG00000238457	ENSG00000238457	snRNA	snRNA					0	0					1_to_1	identical gene model		1	1	1	1														0
Muscle	ENSG00000238468	RNU7-14P	ENSG00000238468	ENSG00000238468	snRNA	snRNA					0	0					1_to_1	identical gene model		1	1	1	1	diff_parts_same_contig													0
Muscle	ENSG00000238478	RNU6-498P	ENSG00000238478	ENSG00000238478	snRNA	snRNA					0	0					1_to_1	identical gene model		1	1	1	1			Path Problem, Gap, Missing sequence, Localization Problem	Gap, Path Problem, GRC Housekeeping	High Signal Region	High Signal Region								0
Muscle	ENSG00000238482	RNU6-1208P	ENSG00000238482	ENSG00000238482	snRNA	snRNA					0	0					1_to_1	identical gene model		1	1	1	1			Clone Problem											0
Muscle	ENSG00000238485		ENSG00000238485	ENSG00000238485	snoRNA	snoRNA					0	0					1_to_1	identical gene model		1	1	1	1			Path Problem	Path Problem										0
Muscle	ENSG00000238489	RNU6-749P	ENSG00000238489	ENSG00000238489	snRNA	snRNA					0	0					1_to_1	identical gene model		1	1	1	1			Path Problem, Gap, Missing sequence, Localization Problem	Gap, Path Problem, GRC Housekeeping	High Signal Region	High Signal Region								0
Muscle	ENSG00000238490	Y_RNA	ENSG00000238490	ENSG00000238490	misc_RNA	misc_RNA					0	0					1_to_1	identical gene model		1	1	1	1	diff_parts_same_contig													0
Muscle	ENSG00000238493	RNU6-221P	ENSG00000238493	ENSG00000238493	snRNA	snRNA					0	0					1_to_1	identical gene model		1	1	1	1	diff_parts_same_contig													0
Muscle	ENSG00000238498	SNORD13P1	ENSG00000238498	ENSG00000238498	snoRNA	snoRNA					0	0					1_to_1	identical gene model		1	1	1	1			Clone Problem	Clone Problem							0	EFO_0000616;EFO_0003060	0.0036958	0
Muscle	ENSG00000238500	RNU7-87P	ENSG00000238500	ENSG00000238500	snRNA	snRNA					0	0					1_to_1	identical gene model		1	1	1	1														0
Muscle	ENSG00000238503	SNORD18	ENSG00000238503	ENSG00000238503	snoRNA	snoRNA					0	0					1_to_1	identical gene model		1	1	1	1	diff_parts_same_contig													0
Muscle	ENSG00000238509	RNU6-104P	ENSG00000238509	ENSG00000238509	snRNA	snRNA					0	0					1_to_1	identical gene model		1	1	1	1														0
Muscle	ENSG00000238516	Y_RNA	ENSG00000238516	ENSG00000238516	misc_RNA	misc_RNA					0	0					1_to_1	identical gene model		1	1	1	1											0	MONDO_0004979	0.0013729	0
Muscle	ENSG00000238517	MIR1270	ENSG00000238517	ENSG00000238517	miRNA	miRNA					0	0					1_to_1	identical gene model		1	1	1	1	diff_parts_same_contig		Gap	Gap							0	EFO_0003060	0.031466	0
Muscle	ENSG00000238519	U8	ENSG00000238519	ENSG00000238519	snoRNA	snoRNA					0	0					1_to_1	identical gene model		1	1	1	1			Missing sequence, Variation	Missing sequence, Variation	High Signal Region	High Signal Region								0
Muscle	ENSG00000238523	RNU7-107P	ENSG00000238523	ENSG00000238523	snRNA	snRNA					0	0					1_to_1	identical gene model		1	1	1	1				GRC Housekeeping										0
Muscle	ENSG00000238529	RNU6-599P	ENSG00000238529	ENSG00000238529	snRNA	snRNA					0	0					1_to_1	identical gene model		1	1	1	1	diff_parts_same_contig, new_contig_added		Gap, GRC Housekeeping, Path Problem	Gap, GRC Housekeeping										0
Muscle	ENSG00000238531	SNORD105B	ENSG00000238531	ENSG00000238531	snoRNA	snoRNA					0	0					1_to_1	identical gene model		1	1	1	1											0	DOID_7551	0.010348	0
Muscle	ENSG00000238540	RNU7-93P	ENSG00000238540	ENSG00000238540	snRNA	snRNA					0	0					1_to_1	identical gene model		1	1	1	1	diff_parts_same_contig													0
Muscle	ENSG00000238542	RNU7-104P	ENSG00000238542	ENSG00000238542	snRNA	snRNA					0	0					1_to_1	identical gene model		1	1	1	1	diff_parts_same_contig													0
Muscle	ENSG00000238551	RNU6-1193P	ENSG00000238551	ENSG00000238551	snRNA	snRNA					0	0					1_to_1	identical gene model		1	1	1	1	diff_parts_same_contig		Path Problem, GRC Housekeeping, Localization Problem, Gap	Localization Problem, Gap, GRC Housekeeping, Path Problem	High Signal Region	High Signal Region								0
Muscle	ENSG00000238554	RNU1-88P	ENSG00000238554	ENSG00000238554	snRNA	snRNA					0	0					1_to_1	identical gene model		1	1	1	1	diff_parts_same_contig		Variation, GRC Housekeeping	GRC Housekeeping										0
Muscle	ENSG00000238558	RNU7-21P	ENSG00000238558	ENSG00000238558	snRNA	snRNA					0	0					1_to_1	identical gene model		1	1	1	1														0
Muscle	ENSG00000238560	Y_RNA	ENSG00000238560	ENSG00000238560	misc_RNA	misc_RNA					0	0					1_to_1	identical gene model		1	1	1	1	diff_parts_same_contig		Variation	Variation										0
Muscle	ENSG00000238561	RNU6ATAC28P	ENSG00000238561	ENSG00000238561	snRNA	snRNA					0	0					1_to_1	identical gene model		1	1	1	1														0
Muscle	ENSG00000238562	RNU7-159P	ENSG00000238562	ENSG00000238562	snRNA	snRNA					0	0					1_to_1	identical gene model		1	1	1	1	diff_parts_same_contig		Clone Problem	Clone Problem										0
Muscle	ENSG00000238570		ENSG00000238570	ENSG00000238570	snoRNA	snoRNA					0	0					1_to_1	identical gene model		1	1	1	1			Path Problem	Path Problem										0
Muscle	ENSG00000238575		ENSG00000238575	ENSG00000238575	snoRNA	snoRNA					0	0					1_to_1	identical gene model		1	1	1	1														0
Muscle	ENSG00000238578	SNORD4A	ENSG00000238578	ENSG00000238578	snoRNA	snoRNA					0	0					1_to_1	identical gene model		1	1	1	1			Clone Problem	Clone Problem							0	EFO_1000680	0.0014783	0
Muscle	ENSG00000238584	RNU7-167P	ENSG00000238584	ENSG00000238584	snRNA	snRNA					0	0					1_to_1	identical gene model		1	1	1	1	diff_parts_same_contig		Clone Problem	Clone Problem										0
Muscle	ENSG00000238585	Y_RNA	ENSG00000238585	ENSG00000238585	misc_RNA	misc_RNA					0	0					1_to_1	identical gene model		1	1	1	1														0
Muscle	ENSG00000238590	RNU7-54P	ENSG00000238590	ENSG00000238590	snRNA	snRNA					0	0					1_to_1	identical gene model		1	1	1	1	diff_parts_same_contig													0
Muscle	ENSG00000238594		ENSG00000238594	ENSG00000238594	snoRNA	snoRNA					0	0					1_to_1	identical gene model		1	1	1	1														0
Muscle	ENSG00000238597	SNORD4B	ENSG00000238597	ENSG00000238597	snoRNA	snoRNA					0	0					1_to_1	identical gene model		1	1	1	1			Clone Problem	Clone Problem										0
Muscle	ENSG00000238606	RNU7-7P	ENSG00000238606	ENSG00000238606	snRNA	snRNA					0	0					1_to_1	identical gene model		1	1	1	1											0	OBI_1110021;EFO_0000544	0.0036958	0
Muscle	ENSG00000238609	RNU7-94P	ENSG00000238609	ENSG00000238609	snRNA	snRNA					0	0					1_to_1	identical gene model		1	1	1	1														0
Muscle	ENSG00000238610	RNU7-26P	ENSG00000238610	ENSG00000238610	snRNA	snRNA					0	0					1_to_1	identical gene model		1	1	1	1			Variation											0
Muscle	ENSG00000238616	RNU6-300P	ENSG00000238616	ENSG00000238616	snRNA	snRNA					0	0					1_to_1	identical gene model		1	1	1	1														0
Muscle	ENSG00000238619	RNU6-775P	ENSG00000238619	ENSG00000238619	snRNA	snRNA					0	0					1_to_1	identical gene model		1	1	1	1	diff_parts_same_contig													0
Muscle	ENSG00000238622	SNORD97	ENSG00000238622	ENSG00000238622	snoRNA	snoRNA					0	0					1_to_1	identical gene model		1	1	1	1											0	EFO_0005318;MONDO_0004976	0.0014783	0
Muscle	ENSG00000238627	RNA5SP489	ENSG00000238627	ENSG00000238627	rRNA_pseudogene	rRNA_pseudogene					0	0					1_to_1	identical gene model		1	1	1	1	diff_parts_same_contig		GRC Housekeeping											0
Muscle	ENSG00000238628		ENSG00000238628	ENSG00000238628	snoRNA	snoRNA					0	0					1_to_1	identical gene model		1	1	1	1														0
Muscle	ENSG00000238632	RNU7-126P	ENSG00000238632	ENSG00000238632	snRNA	snRNA					0	0					1_to_1	identical gene model		1	1	1	1			GRC Housekeeping, Localization Problem											0
Muscle	ENSG00000238645		ENSG00000238645	ENSG00000238645	snoRNA	snoRNA					0	0					1_to_1	identical gene model		1	1	1	1														0
Muscle	ENSG00000238649	SNORD42A	ENSG00000238649	ENSG00000238649	snoRNA	snoRNA					0	0					1_to_1	identical gene model		1	1	1	1			Clone Problem	Clone Problem							0	EFO_0000222	0.014044	0
Muscle	ENSG00000238650	SNORD54	ENSG00000238650	ENSG00000238650	snoRNA	snoRNA					0	0					1_to_1	identical gene model		1	1	1	1			Variation	Variation							0	EFO_0001358	0.0036958	0
Muscle	ENSG00000238653	RNU7-62P	ENSG00000238653	ENSG00000238653	snRNA	snRNA					0	0					1_to_1	identical gene model		1	1	1	1	diff_parts_same_contig		Clone Problem											0
Muscle	ENSG00000238658	RNU6-625P	ENSG00000238658	ENSG00000238658	snRNA	snRNA					0	0					1_to_1	identical gene model		1	1	1	1				Localization Problem										0
Muscle	ENSG00000238669	RNU6-333P	ENSG00000238669	ENSG00000238669	snRNA	snRNA					0	0					1_to_1	identical gene model		1	1	1	1														0
Muscle	ENSG00000238680	RNU6-1037P	ENSG00000238680	ENSG00000238680	snRNA	snRNA					0	0					1_to_1	identical gene model		1	1	1	1	diff_parts_same_contig													0
Muscle	ENSG00000238685		ENSG00000238685	ENSG00000238685	snoRNA	snoRNA					0	0					1_to_1	identical gene model		1	1	1	1														0
Muscle	ENSG00000238694		ENSG00000238694	ENSG00000238694	snoRNA	snoRNA					0	0					1_to_1	identical gene model		1	1	1	1			GRC Housekeeping, Localization Problem											0
Muscle	ENSG00000238697	RNU6-261P	ENSG00000238697	ENSG00000238697	snRNA	snRNA					0	0					1_to_1	identical gene model		1	1	1	1			GRC Housekeeping	GRC Housekeeping										0
Muscle	ENSG00000238698	RNU7-147P	ENSG00000238698	ENSG00000238698	snRNA	snRNA					0	0					1_to_1	identical gene model		1	1	1	1														0
Muscle	ENSG00000238704	RNU7-97P	ENSG00000238704	ENSG00000238704	snRNA	snRNA					0	0					1_to_1	identical gene model		1	1	1	1	diff_parts_same_contig		GRC Housekeeping	GRC Housekeeping										0
Muscle	ENSG00000238705	MIR1976	ENSG00000238705	ENSG00000238705	miRNA	miRNA					0	0					1_to_1	identical gene model		1	1	1	1	diff_parts_same_contig		Clone Problem	Clone Problem										0
Muscle	ENSG00000238707		ENSG00000238707	ENSG00000238707	snoRNA	snoRNA					0	0					1_to_1	identical gene model		1	1	1	1	diff_parts_same_contig			GRC Housekeeping										0
Muscle	ENSG00000238709	RNU7-56P	ENSG00000238709	ENSG00000238709	snRNA	snRNA					0	0					1_to_1	identical gene model		1	1	1	1														0
Muscle	ENSG00000238711	RNY4P25	ENSG00000238711	ENSG00000238711	misc_RNA	misc_RNA					0	0					1_to_1	identical gene model		1	1	1	1			GRC Housekeeping								0	EFO_0000756	0.0014783	0
Muscle	ENSG00000238713	Y_RNA	ENSG00000238713	ENSG00000238713	misc_RNA	misc_RNA					0	0					1_to_1	identical gene model		1	1	1	1											0	EFO_0000729	0.0013775	0
Muscle	ENSG00000238719	RNU7-96P	ENSG00000238719	ENSG00000238719	snRNA	snRNA					0	0					1_to_1	identical gene model		1	1	1	1	diff_parts_same_contig		Path Problem	Path Problem										0
Muscle	ENSG00000238721	RNU7-194P	ENSG00000238721	ENSG00000238721	snRNA	snRNA					0	0					1_to_1	identical gene model		1	1	1	1														0
Muscle	ENSG00000238723	Y_RNA	ENSG00000238723	ENSG00000238723	misc_RNA	misc_RNA					0	0					1_to_1	identical gene model		1	1	1	1			Unknown, Variation, Path Problem, Gap, GRC Housekeeping	Gap, Unknown, Variation, GRC Housekeeping										0
Muscle	ENSG00000238724		ENSG00000238724	ENSG00000238724	snoRNA	snoRNA					0	0					1_to_1	identical gene model		1	1	1	1														0
Muscle	ENSG00000238728	MIR1972-1	ENSG00000238728	ENSG00000238728	miRNA	miRNA					0	0					1_to_1	identical gene model		1	1	1	1			Unknown	Unknown										0
Muscle	ENSG00000238730	RNU7-164P	ENSG00000238730	ENSG00000238730	snRNA	snRNA					0	0					1_to_1	identical gene model		1	1	1	1	diff_parts_same_contig													0
Muscle	ENSG00000238731	RNU7-90P	ENSG00000238731	ENSG00000238731	snRNA	snRNA					0	0					1_to_1	identical gene model		1	1	1	1	diff_parts_same_contig													0
Muscle	ENSG00000238735	RNU7-113P	ENSG00000238735	ENSG00000238735	snRNA	snRNA					0	0					1_to_1	identical gene model		1	1	1	1														0
Muscle	ENSG00000238741	SCARNA7	ENSG00000238741	ENSG00000238741	snoRNA	scaRNA	18.45	18.4	1.95	1.945	1	1	0.00271477	0.0267464	0	0	1_to_1	identical gene model		1	1	1	1											0	EFO_0000305	0.096106	0
Muscle	ENSG00000238745		ENSG00000238745	ENSG00000238745	snoRNA	snoRNA					0	0					1_to_1	identical gene model		1	1	1	1	diff_parts_same_contig													0
Muscle	ENSG00000238749	Y_RNA	ENSG00000238749	ENSG00000238749	misc_RNA	misc_RNA					0	0					1_to_1	identical gene model		1	1	1	1	diff_parts_same_contig, new_contig_added		Gap, GRC Housekeeping, Path Problem	Gap, GRC Housekeeping	High Signal Region	High Signal Region								0
Muscle	ENSG00000238750	RNU7-27P	ENSG00000238750	ENSG00000238750	snRNA	snRNA					0	0					1_to_1	identical gene model		1	1	1	1	diff_parts_same_contig													0
Muscle	ENSG00000238754	SCARNA18B	ENSG00000238754	ENSG00000238754	snoRNA	snoRNA					0	0					1_to_1	identical gene model		1	1	1	1														0
Muscle	ENSG00000238755	LINC02006	ENSG00000238755	ENSG00000238755	lncRNA	lncRNA	0.55	0.55	0.55	0.55	0	0			0.75	0.75	1_to_1	identical gene model		4;2;7	2;7;4	3	3	diff_parts_same_contig, new_contig_added										0	EFO_0000280	0.024858	0
Muscle	ENSG00000238759	RNU7-155P	ENSG00000238759	ENSG00000238759	snRNA	snRNA					0	0					1_to_1	identical gene model		1	1	1	1				Localization Problem										0
Muscle	ENSG00000238761		ENSG00000238761	ENSG00000238761	snoRNA	snoRNA					0	0					1_to_1	identical gene model		1	1	1	1			Clone Problem, GRC Housekeeping											0
Muscle	ENSG00000238764		ENSG00000238764	ENSG00000238764	snoRNA	snoRNA					0	0					1_to_1	identical gene model		1	1	1	1														0
Muscle	ENSG00000238765	RNA5SP57	ENSG00000238765	ENSG00000238765	rRNA	rRNA_pseudogene					0	0					1_to_1	identical gene model		1	1	1	1	new_contig_added		Gap, Path Problem, Clone Problem, GRC Housekeeping	Path Problem, Gap, Missing sequence, Clone Problem										0
Muscle	ENSG00000238777	RNU7-141P	ENSG00000238777	ENSG00000238777	snRNA	snRNA					0	0					1_to_1	identical gene model		1	1	1	1	diff_parts_same_contig													0
Muscle	ENSG00000238778	RNU7-80P	ENSG00000238778	ENSG00000238778	snRNA	snRNA					0	0					1_to_1	identical gene model		1	1	1	1	diff_parts_same_contig		Clone Problem											0
Muscle	ENSG00000238782	RNU7-9P	ENSG00000238782	ENSG00000238782	snRNA	snRNA					0	0					1_to_1	identical gene model		1	1	1	1	diff_parts_same_contig													0
Muscle	ENSG00000238783	Y_RNA	ENSG00000238783	ENSG00000238783	misc_RNA	misc_RNA					0	0					1_to_1	identical gene model		1	1	1	1			Missing sequence, Variation	Missing sequence, Variation	High Signal Region	High Signal Region								0
Muscle	ENSG00000238785	RNU7-92P	ENSG00000238785	ENSG00000238785	snRNA	snRNA					0	0					1_to_1	identical gene model		1	1	1	1	diff_parts_same_contig													0
Muscle	ENSG00000238788	RNU7-182P	ENSG00000238788	ENSG00000238788	snRNA	snRNA					0	0					1_to_1	identical gene model		1	1	1	1			Path Problem	Path Problem										0
Muscle	ENSG00000238789	RNU7-152P	ENSG00000238789	ENSG00000238789	snRNA	snRNA					0	0					1_to_1	identical gene model		1	1	1	1														0
Muscle	ENSG00000238793	SNORD124	ENSG00000238793	ENSG00000238793	snoRNA	snoRNA					0	0					1_to_1	identical gene model		1	1	1	1	new_contig_added		GRC Housekeeping	GRC Housekeeping										0
Muscle	ENSG00000238795	SCARNA12	ENSG00000238795	ENSG00000238795	snoRNA	snoRNA	15.526	15.498	4.8	4.8	1	1	0.00271477	0.0267464	0.575397	0.575397	1_to_1	identical gene model		1	1	1	1	diff_parts_same_contig		Variation, Clone Problem	Variation, Clone Problem										0
Muscle	ENSG00000238797	Y_RNA	ENSG00000238797	ENSG00000238797	misc_RNA	misc_RNA					0	0					1_to_1	identical gene model		1	1	1	1			GRC Housekeeping, Localization Problem											0
Muscle	ENSG00000238804		ENSG00000238804	ENSG00000238804	snoRNA	snoRNA					0	0					1_to_1	identical gene model		1	1	1	1			GRC Housekeeping, Path Problem, Gap	GRC Housekeeping, Gap										0
Muscle	ENSG00000238808	RNU7-102P	ENSG00000238808	ENSG00000238808	snRNA	snRNA					0	0					1_to_1	identical gene model		1	1	1	1	diff_parts_same_contig													0
Muscle	ENSG00000238812	RNU7-127P	ENSG00000238812	ENSG00000238812	snRNA	snRNA					0	0					1_to_1	identical gene model		1	1	1	1														0
Muscle	ENSG00000238813	Y_RNA	ENSG00000238813	ENSG00000238813	misc_RNA	misc_RNA					0	0					1_to_1	identical gene model		1	1	1	1	diff_parts_same_contig		Path Problem	Path Problem										0
Muscle	ENSG00000238819		ENSG00000238819	ENSG00000238819	snoRNA	snoRNA					0	0					1_to_1	identical gene model		1	1	1	1														0
Muscle	ENSG00000238825	RNVU1-2	ENSG00000238825	ENSG00000238825	snRNA	snRNA					0	0					1_to_1	identical gene model		1	1	1	1	new_contig_added		Gap, Path Problem, Clone Problem, GRC Housekeeping	Gap, Missing sequence, Clone Problem, Path Problem	High Signal Region						0	EFO_0000763	0.0081102	0
Muscle	ENSG00000238829	RNU7-45P	ENSG00000238829	ENSG00000238829	snRNA	snRNA					0	0					1_to_1	identical gene model		1	1	1	1														0
Muscle	ENSG00000238830	RNU7-46P	ENSG00000238830	ENSG00000238830	snRNA	snRNA					0	0					1_to_1	identical gene model		1	1	1	1	diff_parts_same_contig		Path Problem	Path Problem										0
Muscle	ENSG00000238832		ENSG00000238832	ENSG00000238832	snoRNA	snoRNA					0	0					1_to_1	identical gene model		1	1	1	1	diff_parts_same_contig													0
Muscle	ENSG00000238833	RNU1-131P	ENSG00000238833	ENSG00000238833	snRNA	snRNA					0	0					1_to_1	identical gene model		1	1	1	1														0
Muscle	ENSG00000238835	SCARNA18	ENSG00000238835	ENSG00000238835	snoRNA	snoRNA					0	0					1_to_1	identical gene model		1	1	1	1														0
Muscle	ENSG00000238837	LINC02031	ENSG00000238837	ENSG00000238837	lncRNA	lncRNA					0	0					1_to_1	identical gene model		5	5	1	1											0	EFO_1000044	0.038052	0
Muscle	ENSG00000238840	U8	ENSG00000238840	ENSG00000238840	snoRNA	snoRNA					0	0					1_to_1	identical gene model		1	1	1	1	hg19_errors_corrected													0
Muscle	ENSG00000238842	RNU7-106P	ENSG00000238842	ENSG00000238842	snRNA	snRNA					0	0					1_to_1	identical gene model		1	1	1	1	diff_parts_same_contig													0
Muscle	ENSG00000238845	Y_RNA	ENSG00000238845	ENSG00000238845	misc_RNA	misc_RNA					0	0					1_to_1	identical gene model		1	1	1	1	diff_parts_same_contig		GRC Housekeeping	GRC Housekeeping										0
Muscle	ENSG00000238854		ENSG00000238854	ENSG00000238854	snoRNA	snoRNA					0	0					1_to_1	identical gene model		1	1	1	1	diff_parts_same_contig		Variation, GRC Housekeeping	Variation, GRC Housekeeping										0
Muscle	ENSG00000238862	SNORD19B	ENSG00000238862	ENSG00000238862	snoRNA	snoRNA					0	0					1_to_1	identical gene model		1	1	1	1											0	EFO_0006544	0.0036958	0
Muscle	ENSG00000238875	RN7SKP210	ENSG00000238875	ENSG00000238875	misc_RNA	misc_RNA					0	0					1_to_1	identical gene model		1	1	1	1	diff_parts_same_contig		Clone Problem	Clone Problem										0
Muscle	ENSG00000238880	RNU7-59P	ENSG00000238880	ENSG00000238880	snRNA	snRNA					0	0					1_to_1	identical gene model		1	1	1	1														0
Muscle	ENSG00000238882	RNU6-329P	ENSG00000238882	ENSG00000238882	snRNA	snRNA					0	0					1_to_1	identical gene model		1	1	1	1														0
Muscle	ENSG00000238884	RNU7-85P	ENSG00000238884	ENSG00000238884	snRNA	snRNA					0	0					1_to_1	identical gene model		1	1	1	1														0
Muscle	ENSG00000238886	SNORD121A	ENSG00000238886	ENSG00000238886	snoRNA	snoRNA					0	0					1_to_1	identical gene model		1	1	1	1											0	EFO_0000182	0.0036958	0
Muscle	ENSG00000238898	RNU1-80P	ENSG00000238898	ENSG00000238898	snRNA	snRNA					0	0					1_to_1	identical gene model		1	1	1	1	diff_parts_same_contig			Localization Problem										0
Muscle	ENSG00000238901		ENSG00000238901	ENSG00000238901	snoRNA	snoRNA					0	0					1_to_1	identical gene model		1	1	1	1				GRC Housekeeping										0
Muscle	ENSG00000238902		ENSG00000238902	ENSG00000238902	snoRNA	snoRNA					0	0					1_to_1	identical gene model		1	1	1	1														0
Muscle	ENSG00000238904	RNU7-34P	ENSG00000238904	ENSG00000238904	snRNA	snRNA					0	0					1_to_1	identical gene model		1	1	1	1	diff_parts_same_contig													0
Muscle	ENSG00000238906		ENSG00000238906	ENSG00000238906	snoRNA	snoRNA					0	0					1_to_1	identical gene model		1	1	1	1	diff_parts_same_contig													0
Muscle	ENSG00000238908	RNA5SP484	ENSG00000238908	ENSG00000238908	rRNA_pseudogene	rRNA_pseudogene					0	0					1_to_1	identical gene model		1	1	1	1														0
Muscle	ENSG00000238912	Y_RNA	ENSG00000238912	ENSG00000238912	misc_RNA	misc_RNA					0	0					1_to_1	identical gene model		1	1	1	1														0
Muscle	ENSG00000238913	RNU7-196P	ENSG00000238913	ENSG00000238913	snRNA	snRNA					0	0					1_to_1	identical gene model		1	1	1	1	diff_parts_same_contig													0
Muscle	ENSG00000238917	SNORD10	ENSG00000238917	ENSG00000238917	snoRNA	snoRNA					0	0					1_to_1	identical gene model		1	1	1	1	diff_parts_same_contig		Clone Problem	Clone Problem							0	MONDO_0007763	0.0073916	0
Muscle	ENSG00000238923	RNU7-1	ENSG00000238923	ENSG00000238923	snRNA	snRNA					0	0					1_to_1	identical gene model		1	1	1	1	diff_parts_same_contig		Variation, Clone Problem	Variation, Clone Problem			1	Aicardi-Goutieres syndrome 9	3	known_molec_cause				0
Muscle	ENSG00000238924	RNU7-82P	ENSG00000238924	ENSG00000238924	snRNA	snRNA					0	0					1_to_1	exon_length_diff	0.936753	1	1	1	1	diff_parts_same_contig													0
Muscle	ENSG00000238926	Y_RNA	ENSG00000238926	ENSG00000238926	misc_RNA	misc_RNA					0	0					1_to_1	identical gene model		1	1	1	1			Gap											0
Muscle	ENSG00000238933	Y_RNA	ENSG00000238933	ENSG00000238933	misc_RNA	misc_RNA					0	0					1_to_1	identical gene model		1	1	1	1	new_contig_added		Gap, GRC Housekeeping, Path Problem	Gap, GRC Housekeeping										0
Muscle	ENSG00000238934		ENSG00000238934	ENSG00000238934	snoRNA	snoRNA					0	0					1_to_1	identical gene model		1	1	1	1			GRC Housekeeping											0
Muscle	ENSG00000238936	SNORD65B	ENSG00000238936	ENSG00000238936	snoRNA	snoRNA					0	0					1_to_1	identical gene model		1	1	1	1	diff_parts_same_contig													0
Muscle	ENSG00000238941	RNU6-953P	ENSG00000238941	ENSG00000238941	snRNA	snRNA					0	0					1_to_1	identical gene model		1	1	1	1														0
Muscle	ENSG00000238942	SNORD2	ENSG00000238942	ENSG00000238942	snoRNA	snoRNA					0	0					1_to_1	identical gene model		1	1	1	1														0
Muscle	ENSG00000238943	Y_RNA	ENSG00000238943	ENSG00000238943	misc_RNA	misc_RNA					0	0					1_to_1	identical gene model		1	1	1	1														0
Muscle	ENSG00000238949	RNU7-66P	ENSG00000238949	ENSG00000238949	snRNA	snRNA					0	0					1_to_1	identical gene model		1	1	1	1			GRC Housekeeping	GRC Housekeeping										0
Muscle	ENSG00000238950	RNU7-173P	ENSG00000238950	ENSG00000238950	snRNA	snRNA					0	0					1_to_1	identical gene model		1	1	1	1	diff_parts_same_contig													0
Muscle	ENSG00000238959	RNU7-19P	ENSG00000238959	ENSG00000238959	snRNA	snRNA					0	0					1_to_1	identical gene model		1	1	1	1														0
Muscle	ENSG00000238961	SNORA47	ENSG00000238961	ENSG00000238961	snoRNA	snoRNA					0	0					1_to_1	identical gene model		1	1	1	1											0	EFO_0000182	0.011087	0
Muscle	ENSG00000238962	RNU7-176P	ENSG00000238962	ENSG00000238962	snRNA	snRNA					0	0					1_to_1	identical gene model		1	1	1	1	diff_parts_same_contig													0
Muscle	ENSG00000238963	U8	ENSG00000238963	ENSG00000238963	snoRNA	snoRNA					0	0					1_to_1	exon_length_diff	0.732725	1	1	1	1														0
Muscle	ENSG00000238964	RNU7-125P	ENSG00000238964	ENSG00000238964	snRNA	snRNA					0	0					1_to_1	identical gene model		1	1	1	1			Variation, Unknown	Variation, Unknown										0
Muscle	ENSG00000238965	RNA5SP351	ENSG00000238965	ENSG00000238965	rRNA_pseudogene	rRNA_pseudogene					0	0					1_to_1	identical gene model		1	1	1	1	diff_parts_same_contig		Clone Problem	Clone Problem										0
Muscle	ENSG00000238966		ENSG00000238966	ENSG00000238966	snoRNA	snoRNA					0	0					1_to_1	identical gene model		1	1	1	1														0
Muscle	ENSG00000238987	RNU7-133P	ENSG00000238987	ENSG00000238987	snRNA	snRNA					0	0					1_to_1	identical gene model		1	1	1	1														0
Muscle	ENSG00000238998	RNU7-187P	ENSG00000238998	ENSG00000238998	snRNA	snRNA					0	0					1_to_1	identical gene model		1	1	1	1	diff_parts_same_contig		Clone Problem	Clone Problem										0
Muscle	ENSG00000239001	RNU6-420P	ENSG00000239001	ENSG00000239001	snRNA	snRNA					0	0					1_to_1	identical gene model		1	1	1	1			GRC Housekeeping, Localization Problem											0
Muscle	ENSG00000239002	SCARNA10		ENSG00000239002		snoRNA		16.26		16.26		0				0.482456	hg38_spec_gene				1		1											0	HP_0001395	0.085198	0
Muscle	ENSG00000239003	RNU7-88P	ENSG00000239003	ENSG00000239003	snRNA	snRNA					0	0					1_to_1	identical gene model		1	1	1	1	diff_parts_same_contig													0
Muscle	ENSG00000239005		ENSG00000239005	ENSG00000239005	snoRNA	snoRNA					0	0					1_to_1	identical gene model		1	1	1	1														0
Muscle	ENSG00000239007	RNU7-95P	ENSG00000239007	ENSG00000239007	snRNA	snRNA					0	0					1_to_1	identical gene model		1	1	1	1			Clone Problem											0
Muscle	ENSG00000239008		ENSG00000239008	ENSG00000239008	snoRNA	snoRNA					0	0					1_to_1	identical gene model		1	1	1	1	diff_parts_same_contig		Localization Problem, Gap											0
Muscle	ENSG00000239010	RNU7-74P	ENSG00000239010	ENSG00000239010	snRNA	snRNA					0	0					1_to_1	identical gene model		1	1	1	1			GRC Housekeeping, Localization Problem											0
Muscle	ENSG00000239014	SNORD108	ENSG00000239014	ENSG00000239014	snoRNA	snoRNA					0	0					1_to_1	identical gene model		1	1	1	1			Gap, GRC Housekeeping	Gap, GRC Housekeeping										0
Muscle	ENSG00000239021	RNA5SP246	ENSG00000239021	ENSG00000239021	rRNA_pseudogene	rRNA_pseudogene					0	0					1_to_1	identical gene model		1	1	1	1	new_contig_added		Gap, Path Problem	Path Problem, Gap										0
Muscle	ENSG00000239023	RNU1-98P	ENSG00000239023	ENSG00000239023	snRNA	snRNA					0	0					1_to_1	identical gene model		1	1	1	1	diff_parts_same_contig		GRC Housekeeping	GRC Housekeeping										0
Muscle	ENSG00000239030	RNU6-956P	ENSG00000239030	ENSG00000239030	snRNA	snRNA					0	0					1_to_1	identical gene model		1	1	1	1	diff_parts_same_contig		Clone Problem	Clone Problem										0
Muscle	ENSG00000239035	SNORD13D	ENSG00000239035	ENSG00000239035	snoRNA	snoRNA					0	0					1_to_1	identical gene model		1	1	1	1	diff_parts_same_contig													0
Muscle	ENSG00000239039	SNORD13	ENSG00000239039	ENSG00000239039	snoRNA	snoRNA					0	0					1_to_1	identical gene model		1	1	1	1											0	MONDO_0005178	0.0022175	0
Muscle	ENSG00000239040	Y_RNA	ENSG00000239040	ENSG00000239040	misc_RNA	misc_RNA					0	0					1_to_1	identical gene model		1	1	1	1											0	MONDO_0100339	0.0018989	0
Muscle	ENSG00000239041		ENSG00000239041	ENSG00000239041	snoRNA	snoRNA					0	0					1_to_1	identical gene model		1	1	1	1														0
Muscle	ENSG00000239043	SNORD127	ENSG00000239043	ENSG00000239043	snoRNA	snoRNA					0	0					1_to_1	identical gene model		1	1	1	1	diff_parts_same_contig													0
Muscle	ENSG00000239053	RNU7-138P	ENSG00000239053	ENSG00000239053	snRNA	snRNA					0	0					1_to_1	identical gene model		1	1	1	1														0
Muscle	ENSG00000239057	MIR500B	ENSG00000239057	ENSG00000239057	miRNA	miRNA					0	0					1_to_1	identical gene model	0.884724	1	1	1	1	new_contig_added		Path Problem	Path Problem										0
Muscle	ENSG00000239069	Y_RNA	ENSG00000239069	ENSG00000239069	misc_RNA	misc_RNA					0	0					1_to_1	identical gene model		1	1	1	1	new_contig_added		Path Problem	Gap, Path Problem										0
Muscle	ENSG00000239075	RNU6-274P	ENSG00000239075	ENSG00000239075	snRNA	snRNA					0	0					1_to_1	identical gene model		1	1	1	1														0
Muscle	ENSG00000239078	RNU7-55P	ENSG00000239078	ENSG00000239078	snRNA	snRNA					0	0					1_to_1	identical gene model		1	1	1	1	diff_parts_same_contig		Variation, Path Problem, GRC Housekeeping	Variation, Path Problem										0
Muscle	ENSG00000239079		ENSG00000239079	ENSG00000239079	snoRNA	snoRNA					0	0					1_to_1	identical gene model		1	1	1	1	diff_parts_same_contig													0
Muscle	ENSG00000239080		ENSG00000239080	ENSG00000239080	snoRNA	snoRNA					0	0					1_to_1	identical gene model		1	1	1	1	new_contig_added													0
Muscle	ENSG00000239081	RNU7-24P	ENSG00000239081	ENSG00000239081	snRNA	snRNA					0	0					1_to_1	identical gene model		1	1	1	1														0
Muscle	ENSG00000239082	RNU7-170P	ENSG00000239082	ENSG00000239082	snRNA	snRNA					0	0					1_to_1	identical gene model		1	1	1	1	diff_parts_same_contig													0
Muscle	ENSG00000239093		ENSG00000239093	ENSG00000239093	snoRNA	snoRNA					0	0					1_to_1	identical gene model		1	1	1	1			Clone Problem	Clone Problem										0
Muscle	ENSG00000239096		ENSG00000239096	ENSG00000239096	snoRNA	snoRNA					0	0					1_to_1	identical gene model		1	1	1	1														0
Muscle	ENSG00000239099	RNU7-23P	ENSG00000239099	ENSG00000239099	snRNA	snRNA					0	0					1_to_1	identical gene model		1	1	1	1														0
Muscle	ENSG00000239102	RNU7-185P	ENSG00000239102	ENSG00000239102	snRNA	snRNA					0	0					1_to_1	identical gene model		1	1	1	1														0
Muscle	ENSG00000239105	RNU7-73P	ENSG00000239105	ENSG00000239105	snRNA	snRNA					0	0					1_to_1	identical gene model		1	1	1	1			Clone Problem	Clone Problem										0
Muscle	ENSG00000239106	Y_RNA	ENSG00000239106	ENSG00000239106	misc_RNA	misc_RNA					0	0					1_to_1	identical gene model		1	1	1	1	diff_parts_same_contig		Clone Problem											0
Muscle	ENSG00000239108	RNU6-1132P	ENSG00000239108	ENSG00000239108	snRNA	snRNA					0	0					1_to_1	identical gene model		1	1	1	1			Path Problem	Path Problem										0
Muscle	ENSG00000239112	SNORD123	ENSG00000239112	ENSG00000239112	snoRNA	snoRNA					0	0					1_to_1	identical gene model		1	1	1	1	diff_parts_same_contig										0	EFO_0000311	0.0046197	0
Muscle	ENSG00000239115	RNU7-67P	ENSG00000239115	ENSG00000239115	snRNA	snRNA					0	0					1_to_1	identical gene model		1	1	1	1	diff_parts_same_contig			GRC Housekeeping										0
Muscle	ENSG00000239118	MIR1972-2	ENSG00000239118	ENSG00000239118	miRNA	miRNA					0	0					1_to_1	identical gene model		1	1	1	1														0
Muscle	ENSG00000239119	RNU7-119P	ENSG00000239119	ENSG00000239119	snRNA	snRNA					0	0					1_to_1	identical gene model		1	1	1	1														0
Muscle	ENSG00000239122	RNU2-11P	ENSG00000239122	ENSG00000239122	snRNA	snRNA					0	0					1_to_1	identical gene model		1	1	1	1					High Signal Region	High Signal Region								0
Muscle	ENSG00000239127	SNORD125	ENSG00000239127	ENSG00000239127	snoRNA	snoRNA					0	0					1_to_1	identical gene model		1	1	1	1	diff_parts_same_contig		Variation, Clone Problem	Variation, Clone Problem										0
Muscle	ENSG00000239128	SNORD13P3	ENSG00000239128	ENSG00000239128	snoRNA	snoRNA					0	0					1_to_1	identical gene model		1	1	1	1											0	EFO_0000616;EFO_0003060	0.0036958	0
Muscle	ENSG00000239129		ENSG00000239129	ENSG00000239129	snoRNA	snoRNA					0	0					1_to_1	identical gene model		1	1	1	1														0
Muscle	ENSG00000239137		ENSG00000239137	ENSG00000239137	snoRNA	snoRNA					0	0					1_to_1	identical gene model		1	1	1	1	diff_parts_same_contig		Variation	Variation										0
Muscle	ENSG00000239142	U8	ENSG00000239142	ENSG00000239142	snoRNA	snoRNA					0	0					1_to_1	identical gene model		1	1	1	1	hg19_errors_corrected		Clone Problem	Clone Problem										0
Muscle	ENSG00000239143	Y_RNA	ENSG00000239143	ENSG00000239143	misc_RNA	misc_RNA					0	0					1_to_1	identical gene model		1	1	1	1	diff_parts_same_contig		Variation	Variation										0
Muscle	ENSG00000239148	U8	ENSG00000239148	ENSG00000239148	snoRNA	snoRNA					0	0					1_to_1	identical gene model		1	1	1	1	hg19_errors_corrected		Clone Problem	Clone Problem										0
Muscle	ENSG00000239149	SNORA59A	ENSG00000239149	ENSG00000239149	snoRNA	snoRNA					0	0					1_to_1	identical gene model		1	1	1	1	new_contig_added		Path Problem, GRC Housekeeping, Localization Problem	Path Problem										0
Muscle	ENSG00000239151	RNU7-195P	ENSG00000239151	ENSG00000239151	snRNA	snRNA					0	0					1_to_1	identical gene model		1	1	1	1														0
Muscle	ENSG00000239152	RNA5SP310	ENSG00000239152	ENSG00000239152	rRNA_pseudogene	rRNA_pseudogene					0	0					1_to_1	identical gene model		1	1	1	1	new_contig_added		Path Problem	Path Problem, GRC Housekeeping										0
Muscle	ENSG00000239153		ENSG00000239153	ENSG00000239153	snoRNA	snoRNA					0	0					1_to_1	identical gene model		1	1	1	1	diff_parts_same_contig													0
Muscle	ENSG00000239168	RNU7-197P	ENSG00000239168	ENSG00000239168	snRNA	snRNA					0	0					1_to_1	identical gene model		1	1	1	1														0
Muscle	ENSG00000239169	SNORD109B	ENSG00000239169	ENSG00000239169	snoRNA	snoRNA					0	0					1_to_1	identical gene model		1	1	1	1			Gap, GRC Housekeeping	Gap, GRC Housekeeping							0	EFO_0001073	0.0036958	0
Muscle	ENSG00000239175	RNU6-1218P	ENSG00000239175	ENSG00000239175	snRNA	snRNA					0	0					1_to_1	identical gene model		1	1	1	1														0
Muscle	ENSG00000239180	Y_RNA	ENSG00000239180	ENSG00000239180	misc_RNA	misc_RNA					0	0					1_to_1	identical gene model		1	1	1	1														0
Muscle	ENSG00000239182		ENSG00000239182	ENSG00000239182	snoRNA	snoRNA					0	0					1_to_1	identical gene model		1	1	1	1			Gap											0
Muscle	ENSG00000239183	SNORA84	ENSG00000239183	ENSG00000239183	snoRNA	snoRNA					0	0					1_to_1	identical gene model		1	1	1	1														0
Muscle	ENSG00000239184	RNA5SP269	ENSG00000239184	ENSG00000239184	rRNA_pseudogene	rRNA_pseudogene					0	0					1_to_1	identical gene model		1	1	1	1	diff_parts_same_contig													0
Muscle	ENSG00000239185	RNU7-190P	ENSG00000239185	ENSG00000239185	snRNA	snRNA					0	0					1_to_1	identical gene model		1	1	1	1			Path Problem	Path Problem										0
Muscle	ENSG00000239189	RNU6-634P	ENSG00000239189	ENSG00000239189	snRNA	snRNA					0	0					1_to_1	identical gene model		1	1	1	1														0
Muscle	ENSG00000239190	RNU6-717P	ENSG00000239190	ENSG00000239190	snRNA	snRNA					0	0					1_to_1	identical gene model		1	1	1	1														0
Muscle	ENSG00000239194	RNU1-123P	ENSG00000239194	ENSG00000239194	snRNA	snRNA					0	0			1	1	1_to_1	identical gene model		1	1	1	1														0
Muscle	ENSG00000239195	SNORD5	ENSG00000239195	ENSG00000239195	snoRNA	snoRNA					0	0					1_to_1	identical gene model		1	1	1	1														0
Muscle	ENSG00000239197		ENSG00000239197	ENSG00000239197	snoRNA	snoRNA					0	0					1_to_1	identical gene model		1	1	1	1	diff_parts_same_contig													0
Muscle	ENSG00000239198	RPL5P22	ENSG00000239198	ENSG00000239198	processed_pseudogene	processed_pseudogene					0	0					1_to_1	identical gene model		1	1	1	1														0
Muscle	ENSG00000239199	RPL21P6	ENSG00000239199	ENSG00000239199	processed_pseudogene	processed_pseudogene					0	0					1_to_1	identical gene model		1	1	1	1	diff_parts_same_contig													0
Muscle	ENSG00000239200	RPL22P20	ENSG00000239200	ENSG00000239200	processed_pseudogene	processed_pseudogene					0	0					1_to_1	identical gene model		1	1	1	1	diff_parts_same_contig		Gap	Gap	High Signal Region									0
Muscle	ENSG00000239201	RPL21P106	ENSG00000239201	ENSG00000239201	processed_pseudogene	processed_pseudogene					0	0					1_to_1	identical gene model		1	1	1	1														0
Muscle	ENSG00000239202	RN7SL499P	ENSG00000239202	ENSG00000239202	misc_RNA	misc_RNA					0	0					1_to_1	exon_length_diff	0.998551	1	1	1	1														0
Muscle	ENSG00000239203		ENSG00000239203	ENSG00000239203	lncRNA	lncRNA	0.7	0.7	0.7	0.7	0	0			0	0	1_to_1	identical gene model		2	2	1	1			GRC Housekeeping, Localization Problem											0
Muscle	ENSG00000239205	LINC02023	ENSG00000239205	ENSG00000239205	lncRNA	lncRNA					0	0					1_to_1	identical gene model		2	2	1	1											0	EFO_0000365	0.04849	0
Muscle	ENSG00000239207	GAPDHP39	ENSG00000239207	ENSG00000239207	processed_pseudogene	processed_pseudogene	0.225	0.225	0.225	0.225	0	0			0	0	1_to_1	identical gene model		1	1	1	1														0
Muscle	ENSG00000239210	RPS26P55	ENSG00000239210	ENSG00000239210	processed_pseudogene	processed_pseudogene					0	0					1_to_1	identical gene model		2	2	1	1	diff_parts_same_contig													0
Muscle	ENSG00000239211	RN7SL563P	ENSG00000239211	ENSG00000239211	misc_RNA	misc_RNA					0	0					1_to_1	exon_length_diff	0.999331	1	1	1	1				GRC Housekeeping										0
Muscle	ENSG00000239212	RPL6P7	ENSG00000239212	ENSG00000239212	processed_pseudogene	processed_pseudogene					0	0					1_to_1	identical gene model		1	1	1	1														0
Muscle	ENSG00000239213	NCK1-DT	ENSG00000239213	ENSG00000239213	lncRNA	lncRNA	1.50143	1.50143	1.15	1.15	1	1	0.00271477	0.0267464	0.919908	0.919908	1_to_1	identical gene model		3;3;4;4;2;3;4;3;2	4;3;3;3;3;2;4;4;2	9	9											0	MONDO_0018982	0.0059133	0
Muscle	ENSG00000239215	RPL27P12	ENSG00000239215	ENSG00000239215	processed_pseudogene	processed_pseudogene					0	0					1_to_1	identical gene model		1	1	1	1														0
Muscle	ENSG00000239216		ENSG00000239216	ENSG00000239216	lncRNA	lncRNA					0	0					1_to_1	identical gene model		2	2	1	1			Clone Problem, GRC Housekeeping											0
Muscle	ENSG00000239218	RPS20P22	ENSG00000239218	ENSG00000239218	transcribed_processed_pseudogene	transcribed_processed_pseudogene	0.305	0.305	0.22	0.22	1	1	0.00271477	0.0267464	0.214286	0.214286	1_to_1	identical gene model		1;1	1;1	2	2											0	MONDO_0007739	0.0014783	0
Muscle	ENSG00000239219		ENSG00000239219	ENSG00000239219	lncRNA	lncRNA	0.14	0.14	0.14	0.14	0	0	0.00271477	0.0267464	0	0	1_to_1	identical gene model		2;2;2;3	2;2;3;2	4	4	diff_parts_same_contig										0	EFO_0000305	0.019774	0
Muscle	ENSG00000239221	RN7SL442P	ENSG00000239221	ENSG00000239221	misc_RNA	misc_RNA					0	0					1_to_1	exon_length_diff	0.999377	1	1	1	1														0
Muscle	ENSG00000239223	RPL34P31	ENSG00000239223	ENSG00000239223	processed_pseudogene	processed_pseudogene					0	0					1_to_1	identical gene model		1	1	1	1	diff_parts_same_contig, new_contig_added													0
Muscle	ENSG00000239224	RN7SL546P	ENSG00000239224	ENSG00000239224	misc_RNA	misc_RNA					0	0					1_to_1	exon_length_diff	0.998621	1	1	1	1														0
Muscle	ENSG00000239226	MRPS17P3	ENSG00000239226	ENSG00000239226	processed_pseudogene	processed_pseudogene					0	0					1_to_1	identical gene model		1	1	1	1														0
Muscle	ENSG00000239227		ENSG00000239227	ENSG00000239227	processed_pseudogene	processed_pseudogene					0	0					1_to_1	identical gene model		1	1	1	1														0
Muscle	ENSG00000239228	RN7SL578P	ENSG00000239228	ENSG00000239228	misc_RNA	misc_RNA					0	0					1_to_1	exon_length_diff	0.99788	1	1	1	1														0
Muscle	ENSG00000239238	MEMO1P3	ENSG00000239238	ENSG00000239238	processed_pseudogene	processed_pseudogene					0	0					1_to_1	identical gene model		1	1	1	1														0
Muscle	ENSG00000239246		ENSG00000239246	ENSG00000239246	processed_pseudogene	processed_pseudogene	2.00429	2.00286	2.1	2.1	1	1	0.00271477	0.0267464	0.166667	0.166667	1_to_1	identical gene model		1	1	1	1			Path Problem, Gap	Gap										0
Muscle	ENSG00000239247	RN7SL589P	ENSG00000239247	ENSG00000239247	misc_RNA	misc_RNA					0	0					1_to_1	exon_length_diff	0.99871	1	1	1	1			GRC Housekeeping, Localization Problem											0
Muscle	ENSG00000239249	RN7SL757P	ENSG00000239249	ENSG00000239249	misc_RNA	misc_RNA					0	0					1_to_1	exon_length_diff	0.998671	1	1	1	1			Clone Problem	Clone Problem										0
Muscle	ENSG00000239250	RN7SL271P	ENSG00000239250	ENSG00000239250	misc_RNA	misc_RNA					0	0					1_to_1	exon_length_diff	0.994576	1	1	1	1														0
Muscle	ENSG00000239253	RPS4XP23	ENSG00000239253	ENSG00000239253	processed_pseudogene	processed_pseudogene					0	0					1_to_1	identical gene model		1	1	1	1														0
Muscle	ENSG00000239254		ENSG00000239254	ENSG00000239254	processed_pseudogene	processed_pseudogene	0.125	0.125	0.125	0.125	0	0			0	0	1_to_1	identical gene model		1	1	1	1	diff_parts_same_contig													0
Muscle	ENSG00000239255		ENSG00000239255	ENSG00000239255	processed_pseudogene	processed_pseudogene					0	0					1_to_1	identical gene model		1	1	1	1	diff_parts_same_contig													0
Muscle	ENSG00000239256	RPL35AP35	ENSG00000239256	ENSG00000239256	processed_pseudogene	processed_pseudogene					0	0					1_to_1	identical gene model		1	1	1	1														0
Muscle	ENSG00000239257	RPL23AP1	ENSG00000239257	ENSG00000239257	transcribed_processed_pseudogene	transcribed_processed_pseudogene					0	0			1	1	1_to_1	identical gene model		1	1	1	1			Path Problem, Variation, GRC Housekeeping	Path Problem, Variation, GRC Housekeeping										0
Muscle	ENSG00000239261	RPL31P41	ENSG00000239261	ENSG00000239261	processed_pseudogene	processed_pseudogene					0	0					1_to_1	identical gene model		1	1	1	1														0
Muscle	ENSG00000239263	RBM43P1	ENSG00000239263	ENSG00000239263	processed_pseudogene	processed_pseudogene					0	0					1_to_1	identical gene model		1	1	1	1														0
Muscle	ENSG00000239264	TXNDC5	ENSG00000239264	ENSG00000239264	protein_coding	protein_coding	1.73	1.73	1.01	1.01	1	1	0.00271477	0.0267464	0.985246	0.985246	1_to_1	identical gene model		10;4;2;10;4	10;4;10;4;2	5	5											0	EFO_0011011	0.3486	0
Muscle	ENSG00000239265	CLRN1-AS1	ENSG00000239265	ENSG00000239265	lncRNA	lncRNA					0	0					1_to_1	identical gene model		6;5	5;6	2	2											0	HP_0100806	0.015377	0
Muscle	ENSG00000239268		ENSG00000239268	ENSG00000239268	lncRNA	lncRNA					0	0			1	1	1_to_1	identical gene model		2;3	2;3	2	2											0	EFO_0003060	0.028539	0
Muscle	ENSG00000239269	RPSAP4	ENSG00000239269	ENSG00000239269	processed_pseudogene	processed_pseudogene					0	0					1_to_1	identical gene model		1	1	1	1														0
Muscle	ENSG00000239272	RPL21P10	ENSG00000239272	ENSG00000239272	processed_pseudogene	processed_pseudogene	0.67	0.67	0.67	0.67	0	0			0	0	1_to_1	identical gene model		2	2	1	1	diff_parts_same_contig													0
Muscle	ENSG00000239279	RN7SL184P	ENSG00000239279	ENSG00000239279	misc_RNA	misc_RNA					0	0					1_to_1	exon_length_diff	0.998653	1	1	1	1														0
Muscle	ENSG00000239280		ENSG00000239280	ENSG00000239280	processed_pseudogene	processed_pseudogene	0.99	0.99	0.99	0.99	0	0			0	0	1_to_1	identical gene model		1	1	1	1														0
Muscle	ENSG00000239281	RPS29P2	ENSG00000239281	ENSG00000239281	processed_pseudogene	processed_pseudogene					0	0					1_to_1	identical gene model		1	1	1	1	diff_parts_same_contig													0
Muscle	ENSG00000239282	CASTOR1	ENSG00000239282	ENSG00000239282	protein_coding	protein_coding	0.45	0.45	0.285	0.285	1	1	0.00271477	0.0267464	0.985614	0.985614	1_to_1	identical gene model		8;9;7;7;6;4;5;3;5;3;3;3;4;2	9;3;8;5;7;4;7;6;5;3;3;4;3;2	14	14			Clone Problem	Clone Problem							0	EFO_0004305	0.21185	0
Muscle	ENSG00000239288		ENSG00000239288	ENSG00000239288	processed_pseudogene	processed_pseudogene					0	0					1_to_1	identical gene model		1	1	1	1	diff_parts_same_contig													0
Muscle	ENSG00000239291		ENSG00000239291	ENSG00000239291	processed_pseudogene	processed_pseudogene	0.28	0.28	0.28	0.28	0	0			0	0	1_to_1	identical gene model		1	1	1	1	diff_parts_same_contig		GRC Housekeeping, Path Problem, Gap	GRC Housekeeping, Gap	High Signal Region									0
Muscle	ENSG00000239293	OR9P1P	ENSG00000239293	ENSG00000239293	unprocessed_pseudogene	unprocessed_pseudogene					0	0					1_to_1	identical gene model		2	2	1	1	new_contig_added		Unknown	Unknown										0
Muscle	ENSG00000239300		ENSG00000239300	ENSG00000239300	lncRNA	lncRNA	1.365	1.365	1.365	1.365	0	0			0	0	1_to_1	identical gene model		3;3	3;3	2	2														0
Muscle	ENSG00000239305	RNF103	ENSG00000239305	ENSG00000239305	protein_coding	protein_coding	2.59	2.59	2.565	2.565	1	1	0.00271477	0.0267464	0.946155	0.946155	1_to_1	identical gene model		4;5;3;2;4;5	4;2;5;5;3;4	6	6	diff_parts_same_contig										0	EFO_0004339	0.24543	0
Muscle	ENSG00000239306	RBM14	ENSG00000239306	ENSG00000239306	protein_coding	protein_coding	9.07625	9.07125	8.745	8.735	1	1	0.00271477	0.0267464	0.694137	0.694137	1_to_1	identical gene model		3;3;3;2;3;2;2;3;2	3;3;3;2;3;2;2;2;3	9	9											0	Orphanet_391665	0.063619	0
Muscle	ENSG00000239311		ENSG00000239311	ENSG00000239311	lncRNA	lncRNA					0	0					1_to_1	identical gene model		2	2	1	1														0
Muscle	ENSG00000239314	MORC1-AS1	ENSG00000239314	ENSG00000239314	lncRNA	lncRNA					0	0					1_to_1	identical gene model		3	3	1	1	diff_parts_same_contig													0
Muscle	ENSG00000239315	RPL19P13	ENSG00000239315	ENSG00000239315	processed_pseudogene	processed_pseudogene					0	0					1_to_1	identical gene model		1	1	1	1	diff_parts_same_contig		Variation, Path Problem, GRC Housekeeping	Variation, Path Problem										0
Muscle	ENSG00000239316	RN7SL11P	ENSG00000239316	ENSG00000239316	misc_RNA	misc_RNA					0	0					1_to_1	exon_length_diff	0.998635	1	1	1	1														0
Muscle	ENSG00000239317	RPL35AP17	ENSG00000239317	ENSG00000239317	processed_pseudogene	processed_pseudogene					0	0					1_to_1	identical gene model		1	1	1	1														0
Muscle	ENSG00000239319	RN7SL854P	ENSG00000239319	ENSG00000239319	misc_RNA	misc_RNA					0	0					1_to_1	exon_length_diff	0.998644	1	1	1	1			Clone Problem											0
Muscle	ENSG00000239320	RPS29P26	ENSG00000239320	ENSG00000239320	processed_pseudogene	processed_pseudogene					0	0					1_to_1	identical gene model		1	1	1	1														0
Muscle	ENSG00000239322	ATP6V1B1-AS1	ENSG00000239322	ENSG00000239322	lncRNA	lncRNA					0	0			1	1	1_to_1	identical gene model		3;2	2;3	2	2														0
Muscle	ENSG00000239323		ENSG00000239323	ENSG00000239323	processed_pseudogene	processed_pseudogene					0	0					1_to_1	identical gene model		1	1	1	1	diff_parts_same_contig		Variation	Variation										0
Muscle	ENSG00000239327		ENSG00000239327	ENSG00000239327	processed_pseudogene	processed_pseudogene					0	0					1_to_1	identical gene model		1	1	1	1														0
Muscle	ENSG00000239332	LINC01119	ENSG00000239332	ENSG00000239332	lncRNA	lncRNA	0.486	0.486	0.42	0.42	1	1	0.00271477	0.0267464	0.960734	0.960734	1_to_1	identical gene model		3;3;3;2;2	3;3;3;2;2	5	5											0	EFO_0004194	0.0054504	0
Muscle	ENSG00000239333	RN7SL658P	ENSG00000239333	ENSG00000239333	misc_RNA	misc_RNA					0	0					1_to_1	exon_length_diff	0.99868	1	1	1	1	diff_parts_same_contig													0
Muscle	ENSG00000239335	LLPH-DT	ENSG00000239335	ENSG00000239335	lncRNA	lncRNA					0	0					1_to_1	identical gene model		2	2	1	1	diff_parts_same_contig													0
Muscle	ENSG00000239344		ENSG00000239344	ENSG00000239344	processed_pseudogene	processed_pseudogene					0	0					1_to_1	identical gene model		1	1	1	1	diff_parts_same_contig			GRC Housekeeping										0
Muscle	ENSG00000239345	HNRNPA1P26	ENSG00000239345	ENSG00000239345	processed_pseudogene	processed_pseudogene					0	0					1_to_1	identical gene model		1	1	1	1	diff_parts_same_contig		Localization Problem, Gap											0
Muscle	ENSG00000239350		ENSG00000239350	ENSG00000239350	processed_pseudogene	processed_pseudogene					0	0					1_to_1	identical gene model		1	1	1	1														0
Muscle	ENSG00000239351	NPM1P29	ENSG00000239351	ENSG00000239351	processed_pseudogene	processed_pseudogene	0.36	0.36	0.36	0.36	0	0			0	0	1_to_1	identical gene model		1	1	1	1														0
Muscle	ENSG00000239354	RPS17P15	ENSG00000239354	ENSG00000239354	processed_pseudogene	processed_pseudogene					0	0					1_to_1	identical gene model		1	1	1	1	diff_parts_same_contig													0
Muscle	ENSG00000239356	RN7SL309P	ENSG00000239356	ENSG00000239356	misc_RNA	misc_RNA					0	0					1_to_1	exon_length_diff	0.871763	1	1	1	1	diff_parts_same_contig		Clone Problem	Clone Problem										0
Muscle	ENSG00000239365	RPS26P49	ENSG00000239365	ENSG00000239365	processed_pseudogene	processed_pseudogene					0	0					1_to_1	identical gene model		1	1	1	1														0
Muscle	ENSG00000239367	RN7SL477P	ENSG00000239367	ENSG00000239367	misc_RNA	misc_RNA					0	0					1_to_1	identical gene model		1	1	1	1														0
Muscle	ENSG00000239374		ENSG00000239374	ENSG00000239374	processed_pseudogene	processed_pseudogene					0	0					1_to_1	identical gene model		1	1	1	1														0
Muscle	ENSG00000239377	ZNF775-AS1	ENSG00000239377	ENSG00000239377	lncRNA	lncRNA	0.915	0.91	0.915	0.91	0	0			0	0	1_to_1	identical gene model		2	2	1	1	diff_parts_same_contig, new_contig_added													0
Muscle	ENSG00000239381		ENSG00000239381	ENSG00000239381	lncRNA	lncRNA					0	0					1_to_1	identical gene model		2;3;2;7	3;2;7;2	4	4	new_contig_added, diff_parts_same_contig													0
Muscle	ENSG00000239382	ALKBH6	ENSG00000239382	ENSG00000239382	protein_coding	protein_coding	2.42	2.42	1.98	1.98	1	1	0.00271477	0.0267464	0.945577	0.945577	1_to_1	identical gene model		8;7;5;5;5;5;5;3;3;5;6;8;6;6;7;4;6;4;4	4;5;6;7;3;7;6;8;8;6;5;5;5;6;5;5;4;4;3	19	19											0	Orphanet_2843	0.035295	0
Muscle	ENSG00000239383		ENSG00000239383	ENSG00000239383	processed_pseudogene	processed_pseudogene					0	0					1_to_1	identical gene model		1	1	1	1			Missing sequence, Unknown, Path Problem	Localization Problem, Missing sequence, Unknown, Path Problem										0
Muscle	ENSG00000239388	ASB14	ENSG00000239388	ENSG00000239388	protein_coding	protein_coding	4.02625	4.025	3.815	3.815	1	1	0.00271477	0.0267464	0.879609	0.879609	1_to_1	identical gene model		12;11;3	11;12;3	3	3											0	EFO_0004584	0.50289	0
Muscle	ENSG00000239389	PCDHA13	ENSG00000239389	ENSG00000239389	protein_coding	protein_coding					0	0			1	1	1_to_1	identical gene model		4;5;1	4;5;1	3	3	diff_parts_same_contig										0	EFO_0007987	0.13129	0
Muscle	ENSG00000239390	RN7SL87P	ENSG00000239390	ENSG00000239390	misc_RNA	misc_RNA					0	0					1_to_1	exon_length_diff	0.998611	1	1	1	1	diff_parts_same_contig													0
Muscle	ENSG00000239392		ENSG00000239392	ENSG00000239392	processed_pseudogene	processed_pseudogene					0	0					1_to_1	identical gene model		1	1	1	1														0
Muscle	ENSG00000239393		ENSG00000239393	ENSG00000239393	processed_pseudogene	processed_pseudogene					0	0					1_to_1	identical gene model		1	1	1	1														0
Muscle	ENSG00000239395		ENSG00000239395	ENSG00000239395	protein_coding	protein_coding					0	0					1_to_1	identical gene model		3	3	1	1	diff_parts_same_contig													0
Muscle	ENSG00000239396	RN7SL414P	ENSG00000239396	ENSG00000239396	misc_RNA	misc_RNA	2.24	2.2	2.24	2.2	0	0			0	0	1_to_1	exon_length_diff	0.998639	1	1	1	1														0
Muscle	ENSG00000239397		ENSG00000239397	ENSG00000239397	processed_pseudogene	processed_pseudogene					0	0					1_to_1	identical gene model		1	1	1	1														0
Muscle	ENSG00000239398	RN7SL342P	ENSG00000239398	ENSG00000239398	misc_RNA	misc_RNA					0	0					1_to_1	exon_length_diff	0.998639	1	1	1	1														0
Muscle	ENSG00000239402	CYP4F62P	ENSG00000239402	ENSG00000239402	transcribed_unprocessed_pseudogene	transcribed_unprocessed_pseudogene					0	0			1	1	1_to_1	identical gene model		3;5;3	3;5;3	3	3			Path Problem	Path Problem										0
Muscle	ENSG00000239405	TMED10P2	ENSG00000239405	ENSG00000239405	processed_pseudogene	processed_pseudogene	1.235	1.235	1.235	1.235	0	0			0	0	1_to_1	identical gene model		1	1	1	1	diff_parts_same_contig													0
Muscle	ENSG00000239407		ENSG00000239407	ENSG00000239407	lncRNA	lncRNA	0.7	0.7	0.83	0.83	1	1	0.00271477	0.0267464	0.133333	0.133333	1_to_1	identical gene model		6;4	6;4	2	2	new_contig_added, diff_parts_same_contig		GRC Housekeeping, Localization Problem, Gap	GRC Housekeeping										0
Muscle	ENSG00000239408		ENSG00000239408	ENSG00000239408	processed_pseudogene	processed_pseudogene					0	0					1_to_1	identical gene model		1	1	1	1	diff_parts_same_contig													0
Muscle	ENSG00000239412	RPL21P71	ENSG00000239412	ENSG00000239412	processed_pseudogene	processed_pseudogene					0	0					1_to_1	identical gene model		2	2	1	1	diff_parts_same_contig													0
Muscle	ENSG00000239413	RPS27P23	ENSG00000239413	ENSG00000239413	processed_pseudogene	processed_pseudogene					0	0					1_to_1	identical gene model		1	1	1	1														0
Muscle	ENSG00000239415		ENSG00000239415	ENSG00000239415	lncRNA	lncRNA	0.598571	0.597143	0.37	0.37	1	1	0.00271477	0.0267464	0.02	0.02	1_to_1	identical gene model		2;2	2;2	2	2											0	MONDO_0005090	0.0011811	0
Muscle	ENSG00000239419	RN7SL535P	ENSG00000239419	ENSG00000239419	misc_RNA	misc_RNA					0	0					1_to_1	exon_length_diff	0.999327	1	1	1	1	new_contig_added													0
Muscle	ENSG00000239426	OR8F1P	ENSG00000239426	ENSG00000239426	unprocessed_pseudogene	unprocessed_pseudogene					0	0					1_to_1	identical gene model		1	1	1	1	diff_parts_same_contig													0
Muscle	ENSG00000239428	GM2AP2	ENSG00000239428	ENSG00000239428	processed_pseudogene	processed_pseudogene					0	0					1_to_1	identical gene model		1	1	1	1	diff_parts_same_contig													0
Muscle	ENSG00000239432		ENSG00000239432	ENSG00000239432	processed_pseudogene	processed_pseudogene					0	0					1_to_1	identical gene model		1	1	1	1	diff_parts_same_contig													0
Muscle	ENSG00000239435	KCNMB3P1	ENSG00000239435	ENSG00000239435	transcribed_unprocessed_pseudogene	transcribed_unprocessed_pseudogene					0	0			1	1	1_to_1	identical gene model		2;3	3;2	2	2	diff_parts_same_contig		Clone Problem	Clone Problem										0
Muscle	ENSG00000239437	RN7SL752P	ENSG00000239437	ENSG00000239437	misc_RNA	misc_RNA					0	0					1_to_1	exon_length_diff	0.993266	1	1	1	1														0
Muscle	ENSG00000239438	RPS26P48	ENSG00000239438	ENSG00000239438	processed_pseudogene	processed_pseudogene					0	0					1_to_1	identical gene model		1	1	1	1	diff_parts_same_contig													0
Muscle	ENSG00000239439	RFKP2	ENSG00000239439	ENSG00000239439	processed_pseudogene	processed_pseudogene					0	0					1_to_1	identical gene model		2	2	1	1														0
Muscle	ENSG00000239440	LINC02008	ENSG00000239440	ENSG00000239440	lncRNA	lncRNA	0.195	0.195	0.195	0.195	0	0			0	0	1_to_1	identical gene model		9;6;7;8;4;4;5	9;6;4;5;7;8;4	7	7											0	EFO_0000305	0.015254	0
Muscle	ENSG00000239443	PABPC1P10	ENSG00000239443	ENSG00000239443	processed_pseudogene	processed_pseudogene					0	0					1_to_1	identical gene model		1	1	1	1														0
Muscle	ENSG00000239445	ST3GAL6-AS1	ENSG00000239445	ENSG00000239445	lncRNA	lncRNA	0.14	0.14	0.14	0.14	0	0	0.00271477	0.0267464	0.978979	0.978979	1_to_1	identical gene model		4;4;6;4;3;4;3;3;2;3;4;6;4;4;5;5	5;3;6;4;3;4;6;4;5;4;3;4;3;4;2;4	16	16														0
Muscle	ENSG00000239446		ENSG00000239446	ENSG00000239446	lncRNA	lncRNA					0	0					1_to_1	identical gene model		2	2	1	1			Clone Problem	Clone Problem										0
Muscle	ENSG00000239453	SIDT1-AS1	ENSG00000239453	ENSG00000239453	lncRNA	lncRNA					0	0					1_to_1	identical gene model		2	2	1	1											0	EFO_0000729	0.0041772	0
Muscle	ENSG00000239454	LINC02047	ENSG00000239454	ENSG00000239454	lncRNA	lncRNA					0	0					1_to_1	identical gene model		2	2	1	1														0
Muscle	ENSG00000239455		ENSG00000239455	ENSG00000239455	processed_pseudogene	processed_pseudogene	0.12	0.12	0.12	0.12	0	0			0	0	1_to_1	identical gene model		2	2	1	1	diff_parts_same_contig													0
Muscle	ENSG00000239462		ENSG00000239462	ENSG00000239462	lncRNA	lncRNA					0	0					1_to_1	identical gene model		4	4	1	1											0	EFO_1001056	0.0039369	0
Muscle	ENSG00000239464	RN7SL691P	ENSG00000239464	ENSG00000239464	misc_RNA	misc_RNA					0	0					1_to_1	exon_length_diff	0.882517	1	1	1	1			GRC Housekeeping, Localization Problem											0
Muscle	ENSG00000239465		ENSG00000239465	ENSG00000239465	processed_pseudogene	processed_pseudogene	1.24	1.24	1.24	1.24	0	0			0	0	1_to_1	identical gene model		2	2	1	1	diff_parts_same_contig													0
Muscle	ENSG00000239466	RN7SL552P	ENSG00000239466	ENSG00000239466	misc_RNA	misc_RNA					0	0					1_to_1	exon_length_diff	0.856006	1	1	1	1														0
Muscle	ENSG00000239467		ENSG00000239467	ENSG00000239467	lncRNA	lncRNA	0.401667	0.401667	0.3	0.3	1	1	0.00271477	0.0267464	0.772028	0.772028	1_to_1	identical gene model		3;5;4;3;4;4;3;2;2;3;4;6;4	4;4;3;4;4;3;2;3;5;6;4;3;2	13	13			Path Problem	Path Problem							0	HP_0001636	0.0062619	0
Muscle	ENSG00000239468	RN7SL569P	ENSG00000239468	ENSG00000239468	misc_RNA	misc_RNA					0	0					1_to_1	exon_length_diff	0.867649	1	1	1	1														0
Muscle	ENSG00000239470		ENSG00000239470	ENSG00000239470	processed_pseudogene	processed_pseudogene	0.69	0.69	0.69	0.69	0	0			0.9375	0.9375	1_to_1	identical gene model		1	1	1	1														0
Muscle	ENSG00000239471	RN7SL584P	ENSG00000239471	ENSG00000239471	misc_RNA	misc_RNA					0	0					1_to_1	exon_length_diff	0.998653	1	1	1	1			Path Problem	Path Problem	High Signal Region	High Signal Region								0
Muscle	ENSG00000239472	RN7SL221P	ENSG00000239472	ENSG00000239472	misc_RNA	misc_RNA	2.26	2.36	2.26	2.36	0	0			0	0	1_to_1	exon_length_diff	0.997193	1	1	1	1	diff_parts_same_contig													0
Muscle	ENSG00000239473	RPL7P38	ENSG00000239473	ENSG00000239473	processed_pseudogene	processed_pseudogene	0.62	0.62	0.62	0.62	0	0			0	0	1_to_1	identical gene model		1	1	1	1	diff_parts_same_contig													0
Muscle	ENSG00000239474	KLHL41	ENSG00000239474	ENSG00000239474	protein_coding	protein_coding	3011.93	3010.15	2461.03	2460.88	1	1	0.00271477	0.0267464	0.532243	0.532234	1_to_1	identical gene model		6;5;3	6;3;5	3	3			Path Problem	Path Problem			1	Nemaline myopathy 9	3	known_molec_cause	0	Orphanet_607	0.703	0
Muscle	ENSG00000239480		ENSG00000239480	ENSG00000239480	lncRNA	lncRNA					0	0					1_to_1	identical gene model		3	3	1	1	diff_parts_same_contig		Variation	Variation							0	EFO_0000305	0.012752	0
Muscle	ENSG00000239481	RPS3AP41	ENSG00000239481	ENSG00000239481	processed_pseudogene	processed_pseudogene					0	0					1_to_1	identical gene model		1	1	1	1														0
Muscle	ENSG00000239482		ENSG00000239482	ENSG00000239482	lncRNA	lncRNA					0	0					1_to_1	identical gene model		5;5	5;5	2	2											0	MONDO_0100096	0.011919	0
Muscle	ENSG00000239483	RPS15AP16	ENSG00000239483	ENSG00000239483	processed_pseudogene	processed_pseudogene	1.22	1.22	1.22	1.22	0	0			0	0	1_to_1	identical gene model		1	1	1	1	diff_parts_same_contig													0
Muscle	ENSG00000239486		ENSG00000239486	ENSG00000239486	unprocessed_pseudogene	unprocessed_pseudogene					0	0					1_to_1	identical gene model		3	3	1	1	diff_parts_same_contig													0
Muscle	ENSG00000239490	RPS4XP18	ENSG00000239490	ENSG00000239490	processed_pseudogene	processed_pseudogene					0	0					1_to_1	identical gene model		1	1	1	1	new_contig_added		Variation	Variation										0
Muscle	ENSG00000239494	RN7SL333P	ENSG00000239494	ENSG00000239494	misc_RNA	misc_RNA	3.19	3.1875	3.185	3.18	1	1	0.00271477	0.0267464	0	0	1_to_1	identical gene model		1	1	1	1														0
Muscle	ENSG00000239498		ENSG00000239498	ENSG00000239498	lncRNA	lncRNA					0	0					1_to_1	identical gene model		4	4	1	1											0	EFO_0000326	0.0057579	0
Muscle	ENSG00000239503	MARK2P8	ENSG00000239503	ENSG00000239503	processed_pseudogene	processed_pseudogene	0.305	0.305	0.305	0.305	0	0			0	0	1_to_1	identical gene model		1	1	1	1	diff_parts_same_contig													0
Muscle	ENSG00000239504	RN7SL583P	ENSG00000239504	ENSG00000239504	misc_RNA	misc_RNA					0	0					1_to_1	exon_length_diff	0.997909	1	1	1	1			Clone Problem, GRC Housekeeping											0
Muscle	ENSG00000239508	PLCH1-AS1	ENSG00000239508	ENSG00000239508	lncRNA	lncRNA					0	0					1_to_1	identical gene model		2	2	1	1	diff_parts_same_contig										0	EFO_0000365	0.038784	0
Muscle	ENSG00000239510	RPL9P5	ENSG00000239510	ENSG00000239510	processed_pseudogene	processed_pseudogene					0	0					1_to_1	identical gene model		1	1	1	1														0
Muscle	ENSG00000239511	POM121L7P	ENSG00000239511	ENSG00000239511	processed_pseudogene	processed_pseudogene	0.16		0.16		0	0			0.75	1	1_to_1	identical gene model		1	1	1	1	diff_parts_same_contig		GRC Housekeeping, Localization Problem, Clone Problem	Clone Problem	High Signal Region	High Signal Region								0
Muscle	ENSG00000239513	LINC01210	ENSG00000239513	ENSG00000239513	lncRNA	lncRNA					0	0					1_to_1	identical gene model		5;5;5;5;5;5;5;5;5;5;5;5;5;5;5;3;4;5;5	5;5;5;5;5;5;5;5;5;4;5;5;5;5;5;5;5;5;3	19	19											0	EFO_0000305	0.038052	0
Muscle	ENSG00000239516	FLYWCH1P1	ENSG00000239516	ENSG00000239516	processed_pseudogene	processed_pseudogene	0.12	0.12	0.12	0.12	0	0			0	0	1_to_1	identical gene model		1	1	1	1														0
Muscle	ENSG00000239517		ENSG00000239517	ENSG00000239517	processed_pseudogene	processed_pseudogene					0	0					1_to_1	identical gene model		1	1	1	1														0
Muscle	ENSG00000239519	CADM2-AS1	ENSG00000239519	ENSG00000239519	lncRNA	lncRNA					0	0			0	0	1_to_1	identical gene model		2	2	1	1														0
Muscle	ENSG00000239521	CASTOR3P	ENSG00000239521	ENSG00000239521	transcribed_unprocessed_pseudogene	transcribed_unprocessed_pseudogene	30.6938	30.65	24.64	24.635	1	1	0.00271477	0.0267464	0.94796	0.947967	1_to_1	identical gene model		8;6;2;6;2;3;3;5;5;6;5;5	8;6;5;2;3;2;5;6;3;6;5;5	12	12	diff_parts_same_contig										0	EFO_0005537	0.028088	0
Muscle	ENSG00000239523	MYLK-AS1	ENSG00000239523	ENSG00000239523	lncRNA	lncRNA	0.2325	0.2325	0.235	0.235	1	1	0.00271477	0.0267464	0.917219	0.917219	1_to_1	identical gene model		2;3;4;4;4;4;5;2	4;5;4;2;4;4;2;3	8	8											0	EFO_0000182	0.04631	0
Muscle	ENSG00000239524	RPL32P34	ENSG00000239524	ENSG00000239524	processed_pseudogene	processed_pseudogene					0	0					1_to_1	identical gene model		1	1	1	1	diff_parts_same_contig													0
Muscle	ENSG00000239525	RPL30P5	ENSG00000239525	ENSG00000239525	processed_pseudogene	processed_pseudogene					0	0					1_to_1	identical gene model		1	1	1	1														0
Muscle	ENSG00000239527	RPS23P7	ENSG00000239527	ENSG00000239527	processed_pseudogene	processed_pseudogene					0	0					1_to_1	identical gene model		2	2	1	1			Path Problem, Gap	Gap										0
Muscle	ENSG00000239528	RPS14P8	ENSG00000239528	ENSG00000239528	processed_pseudogene	processed_pseudogene	2.6525	2.6475	2.75	2.745	1	1	0.00271477	0.0267464	0	0	1_to_1	identical gene model		1	1	1	1	diff_parts_same_contig													0
Muscle	ENSG00000239532		ENSG00000239532	ENSG00000239532	processed_pseudogene	processed_pseudogene					0	0					1_to_1	identical gene model		1	1	1	1			GRC Housekeeping, Localization Problem											0
Muscle	ENSG00000239539	HMGN1P20	ENSG00000239539	ENSG00000239539	processed_pseudogene	processed_pseudogene					0	0					1_to_1	identical gene model		1	1	1	1				GRC Housekeeping										0
Muscle	ENSG00000239542	RN7SL399P	ENSG00000239542	ENSG00000239542	misc_RNA	misc_RNA					0	0					1_to_1	exon_length_diff	0.998566	1	1	1	1			GRC Housekeeping	GRC Housekeeping										0
Muscle	ENSG00000239544		ENSG00000239544	ENSG00000239544	processed_pseudogene	processed_pseudogene					0	0					1_to_1	identical gene model		1	1	1	1	hg19_errors_corrected													0
Muscle	ENSG00000239545	RN7SL822P	ENSG00000239545	ENSG00000239545	misc_RNA	misc_RNA					0	0					1_to_1	exon_length_diff	0.894331	1	1	1	1	diff_parts_same_contig													0
Muscle	ENSG00000239547	RN7SL843P	ENSG00000239547	ENSG00000239547	misc_RNA	misc_RNA					0	0					1_to_1	exon_length_diff	0.998653	1	1	1	1	diff_parts_same_contig		Clone Problem	Clone Problem										0
Muscle	ENSG00000239552	HOXB-AS2	ENSG00000239552	ENSG00000239552	lncRNA	lncRNA	0.826667	0.826667	0.9	0.9	0	0	0.00271477	0.0267464	0	0	1_to_1	identical gene model		2	2	1	1			GRC Housekeeping, Path Problem, Gap	GRC Housekeeping, Gap							0	EFO_0000326	0.040979	0
Muscle	ENSG00000239553	RN7SL12P	ENSG00000239553	ENSG00000239553	misc_RNA	misc_RNA					0	0					1_to_1	exon_length_diff	0.99931	1	1	1	1	diff_parts_same_contig													0
Muscle	ENSG00000239555	RN7SL841P	ENSG00000239555	ENSG00000239555	misc_RNA	misc_RNA					0	0					1_to_1	exon_length_diff	0.998653	1	1	1	1														0
Muscle	ENSG00000239556	UPK3BL3P	ENSG00000239556	ENSG00000239556	transcribed_unprocessed_pseudogene	transcribed_unprocessed_pseudogene	1.55167	1.55167	1.47	1.47	1	1	0.00271477	0.0267464	0.880178	0.880178	1_to_1	identical gene model		6	6	1	1														0
Muscle	ENSG00000239557	PPP2R5CP	ENSG00000239557	ENSG00000239557	processed_pseudogene	processed_pseudogene	0.34	0.34	0.34	0.34	0	0			0	0	1_to_1	identical gene model		1	1	1	1	diff_parts_same_contig		Clone Problem	Clone Problem										0
Muscle	ENSG00000239559	RPL37P2	ENSG00000239559	ENSG00000239559	processed_pseudogene	processed_pseudogene					0	0					1_to_1	identical gene model		1	1	1	1														0
Muscle	ENSG00000239560	RN7SL479P	ENSG00000239560	ENSG00000239560	misc_RNA	misc_RNA					0	0					1_to_1	exon_length_diff	0.998667	1	1	1	1			Clone Problem											0
Muscle	ENSG00000239568		ENSG00000239568	ENSG00000239568	processed_pseudogene	processed_pseudogene					0	0					1_to_1	identical gene model		1	1	1	1			Clone Problem	Clone Problem										0
Muscle	ENSG00000239569	KMT2E-AS1	ENSG00000239569	ENSG00000239569	lncRNA	lncRNA	8.1	8.09375	7.87	7.87	1	1	0.00271477	0.0267464	0	0	1_to_1	identical gene model		2	2	1	1	diff_parts_same_contig										0	EFO_0000557	0.007554	0
Muscle	ENSG00000239570	SETP11	ENSG00000239570	ENSG00000239570	processed_pseudogene	processed_pseudogene					0	0					1_to_1	identical gene model		1	1	1	1	diff_parts_same_contig													0
Muscle	ENSG00000239571	IGKV2D-30	ENSG00000239571	ENSG00000239571	IG_V_gene	IG_V_gene	1.59667	1.6	1.79	1.8	0	0	0.00271477	0.0267464	0.70625	0.70625	1_to_1	identical gene model		2	2	1	1	diff_parts_same_contig		Gap, Missing sequence, Path Problem, GRC Housekeeping, Localization Problem	Gap, Missing sequence, Path Problem	High Signal Region	High Signal Region					0	EFO_0005046	0.58682	0
Muscle	ENSG00000239572		ENSG00000239572	ENSG00000239572	lncRNA	lncRNA					0	0			0	0	1_to_1	identical gene model		5;3;3	5;3;3	3	3														0
Muscle	ENSG00000239576	COX6CP14	ENSG00000239576	ENSG00000239576	processed_pseudogene	processed_pseudogene					0	0					1_to_1	identical gene model		1	1	1	1														0
Muscle	ENSG00000239577	RN7SL388P	ENSG00000239577	ENSG00000239577	misc_RNA	misc_RNA					0	0					1_to_1	exon_length_diff	0.99882	1	1	1	1			Gap											0
Muscle	ENSG00000239579	RN7SL325P	ENSG00000239579	ENSG00000239579	misc_RNA	misc_RNA					0	0					1_to_1	exon_length_diff	0.997213	1	1	1	1														0
Muscle	ENSG00000239580	RN7SL675P	ENSG00000239580	ENSG00000239580	misc_RNA	misc_RNA					0	0					1_to_1	exon_length_diff	0.871506	1	1	1	1														0
Muscle	ENSG00000239586	MTND1P16	ENSG00000239586	ENSG00000239586	unprocessed_pseudogene	unprocessed_pseudogene					0	0					1_to_1	identical gene model		1	1	1	1														0
Muscle	ENSG00000239589	LINC00879	ENSG00000239589	ENSG00000239589	lncRNA	lncRNA					0	0					1_to_1	identical gene model		6;8;5;7;4;7;5;4;8;8;4;9;3;9;7;7;5;8;8;5;9;6;7;5;8;5;4;6;9;4;3;4;4;6;8;5;8;5	4;6;5;5;8;8;7;5;8;8;5;8;5;9;7;5;3;8;9;5;4;7;9;9;7;7;4;6;6;8;5;8;6;4;4;4;3;4	38	38	new_contig_added, diff_parts_same_contig		Clone Problem	Clone Problem										0
Muscle	ENSG00000239590	OR1J4	ENSG00000239590	ENSG00000239590	protein_coding	protein_coding					0	0					1_to_1	identical gene model		1	1	1	1											0	EFO_0000304	0.18021	0
Muscle	ENSG00000239593		ENSG00000239593	ENSG00000239593	lncRNA	lncRNA	0.585	0.585	0.585	0.585	0	0			0.5	0.5	1_to_1	identical gene model		2	2	1	1														0
Muscle	ENSG00000239595	RN7SL79P	ENSG00000239595	ENSG00000239595	misc_RNA	misc_RNA					0	0					1_to_1	exon_length_diff	0.998621	1	1	1	1	diff_parts_same_contig													0
Muscle	ENSG00000239600		ENSG00000239600	ENSG00000239600	processed_pseudogene	processed_pseudogene					0	0					1_to_1	identical gene model		1	1	1	1	diff_parts_same_contig													0
Muscle	ENSG00000239602	RPL35AP16	ENSG00000239602	ENSG00000239602	processed_pseudogene	processed_pseudogene					0	0					1_to_1	identical gene model		2	2	1	1														0
Muscle	ENSG00000239605	STPG4	ENSG00000239605	ENSG00000239605	protein_coding	protein_coding	0.25	0.25	0.25	0.25	0	0			0.5	0.5	1_to_1	identical gene model		5;7;5;2;2;3	3;2;2;7;5;5	6	6											0	EFO_0004980	0.43936	0
Muscle	ENSG00000239607	RN7SL573P	ENSG00000239607	ENSG00000239607	misc_RNA	misc_RNA					0	0			1	1	1_to_1	exon_length_diff	0.864399	1	1	1	1	diff_parts_same_contig			Localization Problem										0
Muscle	ENSG00000239608	RUVBL1-AS1	ENSG00000239608	ENSG00000239608	lncRNA	lncRNA	0.71	0.71	0.71	0.71	0	0			0	0	1_to_1	identical gene model		2	2	1	1														0
Muscle	ENSG00000239614	HMGN1P7	ENSG00000239614	ENSG00000239614	processed_pseudogene	processed_pseudogene					0	0					1_to_1	identical gene model		1	1	1	1	new_contig_added													0
Muscle	ENSG00000239615		ENSG00000239615	ENSG00000239615	processed_pseudogene	processed_pseudogene					0	0					1_to_1	identical gene model		1	1	1	1														0
Muscle	ENSG00000239617	RPL32P27	ENSG00000239617	ENSG00000239617	processed_pseudogene	processed_pseudogene	1.15333	1.15333	1.17	1.17	0	0	0.00271477	0.0267464	0.5	0.5	1_to_1	identical gene model		1	1	1	1														0
Muscle	ENSG00000239620	PRR20G	ENSG00000239620	ENSG00000239620	protein_coding	protein_coding					0	0					1_to_1	identical gene model		3	3	1	1											0	EFO_0004784	0.34533	0
Muscle	ENSG00000239622		ENSG00000239622	ENSG00000239622	processed_pseudogene	processed_pseudogene					0	0					1_to_1	identical gene model		1	1	1	1														0
Muscle	ENSG00000239625	RN7SL241P	ENSG00000239625	ENSG00000239625	misc_RNA	misc_RNA					0	0					1_to_1	exon_length_diff	0.816019	1	1	1	1				GRC Housekeeping										0
Muscle	ENSG00000239626	RPSAP41	ENSG00000239626	ENSG00000239626	processed_pseudogene	processed_pseudogene					0	0			1	1	1_to_1	identical gene model		1	1	1	1	diff_parts_same_contig		GRC Housekeeping	GRC Housekeeping										0
Muscle	ENSG00000239627	RPL12P20	ENSG00000239627	ENSG00000239627	processed_pseudogene	processed_pseudogene	1.97	1.97	1.97	1.97	0	0			0	0	1_to_1	identical gene model		1	1	1	1			GRC Housekeeping, Localization Problem											0
Muscle	ENSG00000239628		ENSG00000239628	ENSG00000239628	lncRNA	lncRNA					0	0					1_to_1	identical gene model		2	2	1	1	new_contig_added, diff_parts_same_contig													0
Muscle	ENSG00000239632	MTND4LP3	ENSG00000239632	ENSG00000239632	unprocessed_pseudogene	unprocessed_pseudogene					0	0					1_to_1	identical gene model		2	2	1	1														0
Muscle	ENSG00000239636	TFAP2E-AS1	ENSG00000239636	ENSG00000239636	lncRNA	lncRNA	1.068	1.066	0.34	0.34	1	1	0.00271477	0.0267464	0	0	1_to_1	identical gene model		2;3	2;3	2	2			Missing sequence, Clone Problem	Missing sequence							0	EFO_0000641	0.0065623	0
Muscle	ENSG00000239640	RN7SL62P	ENSG00000239640	ENSG00000239640	misc_RNA	misc_RNA					0	0					1_to_1	exon_length_diff	0.998653	1	1	1	1			Clone Problem											0
Muscle	ENSG00000239641	PLS1-AS1	ENSG00000239641	ENSG00000239641	lncRNA	lncRNA					0	0					1_to_1	identical gene model		2	2	1	1	diff_parts_same_contig										0	EFO_0003060	0.029699	0
Muscle	ENSG00000239642	MEIKIN	ENSG00000239642	ENSG00000239642	protein_coding	protein_coding					0	0			1	1	1_to_1	identical gene model		5;4;13;4;12	13;12;4;4;5	5	5	new_contig_added, diff_parts_same_contig										0	EFO_0004530	0.24551	0
Muscle	ENSG00000239648	MTND1P3	ENSG00000239648	ENSG00000239648	processed_pseudogene	processed_pseudogene					0	0					1_to_1	identical gene model		1	1	1	1														0
Muscle	ENSG00000239649	MYADML	ENSG00000239649	ENSG00000239649	transcribed_processed_pseudogene	transcribed_processed_pseudogene					0	0					1_to_1	identical gene model		1;3;1	3;1;1	3	3														0
Muscle	ENSG00000239650	GUSBP4	ENSG00000239650	ENSG00000239650	transcribed_unprocessed_pseudogene	transcribed_unprocessed_pseudogene	0.962	0.96	1.07	1.07	1	1	0.00271477	0.0267464	0.6125	0.6125	1_to_1	identical gene model		5	5	1	1	diff_parts_same_contig		GRC Housekeeping	Path Problem, GRC Housekeeping	High Signal Region									0
Muscle	ENSG00000239653	PSMD6-AS2	ENSG00000239653	ENSG00000239653	lncRNA	lncRNA	1.1525	1.15125	1.1	1.1	1	1	0.00271477	0.0267464	0.210902	0.210902	1_to_1	identical gene model		3	3	1	1														0
Muscle	ENSG00000239659	RPL9P31	ENSG00000239659	ENSG00000239659	processed_pseudogene	processed_pseudogene	0.6	0.6	0.6	0.6	0	0			0	0	1_to_1	identical gene model		2	2	1	1														0
Muscle	ENSG00000239661		ENSG00000239661	ENSG00000239661	lncRNA	lncRNA					0	0					1_to_1	identical gene model		3	3	1	1														0
Muscle	ENSG00000239665		ENSG00000239665	ENSG00000239665	lncRNA	lncRNA	5.90375	5.9	5.68	5.68	1	1	0.00271477	0.0267464	0.694776	0.694776	1_to_1	identical gene model		4;2;2;3;3;4;5;6;6;4;3;4;4;6;3;4;4;5;1;7;3;6;6;5;5;4;6;4;5;6;7;4;3;5;3;5;8;4;5;4;6;7;6;3;4;5;5;5;2;4;7;7;4;5;6;2	4;4;8;3;7;5;5;4;6;7;4;6;6;6;1;2;4;6;3;3;6;6;7;7;5;5;4;7;5;5;5;5;6;3;4;3;5;2;5;3;3;4;4;4;6;4;5;4;4;6;4;5;2;4;3;2	56	56				GRC Housekeeping										0
Muscle	ENSG00000239670		ENSG00000239670	ENSG00000239670	unprocessed_pseudogene	unprocessed_pseudogene	0.486667	0.486667	0.53	0.53	0	0	0.00271477	0.0267464	0.25	0.25	1_to_1	identical gene model		2	2	1	1	diff_parts_same_contig		Clone Problem											0
Muscle	ENSG00000239671		ENSG00000239671	ENSG00000239671	processed_pseudogene	processed_pseudogene					0	0					1_to_1	identical gene model		1	1	1	1	diff_parts_same_contig		GRC Housekeeping	GRC Housekeeping										0
Muscle	ENSG00000239672	NME1	ENSG00000239672	ENSG00000239672	protein_coding	protein_coding	2.13143	2.12857	1.98	1.97	1	1	0.00271477	0.0267464	0.989532	0.989532	1_to_1	identical gene model		6;6;5;2;2;5;5;2;4;4	5;2;6;5;4;4;5;6;2;2	10	10			GRC Housekeeping, Path Problem, Gap	GRC Housekeeping, Gap							0	EFO_0007937	0.25711	0
Muscle	ENSG00000239674		ENSG00000239674	ENSG00000239674	lncRNA	lncRNA					0	0					1_to_1	identical gene model		2	2	1	1	diff_parts_same_contig		Clone Problem	Clone Problem										0
Muscle	ENSG00000239677	PDZRN3-AS1	ENSG00000239677	ENSG00000239677	lncRNA	lncRNA	0.443333	0.443333	0.44	0.44	0	0	0.00271477	0.0267464	0.978367	0.978367	1_to_1	identical gene model		3;3;3;4	3;3;4;3	4	4														0
Muscle	ENSG00000239679	RN7SL193P	ENSG00000239679	ENSG00000239679	misc_RNA	misc_RNA					0	0					1_to_1	exon_length_diff	0.997826	1	1	1	1			GRC Housekeeping, Localization Problem											0
Muscle	ENSG00000239683	RPL7AP67	ENSG00000239683	ENSG00000239683	processed_pseudogene	processed_pseudogene					0	0					1_to_1	identical gene model		1	1	1	1														0
Muscle	ENSG00000239684	PTGER4P3	ENSG00000239684	ENSG00000239684	processed_pseudogene	processed_pseudogene					0	0					1_to_1	identical gene model		1	1	1	1	diff_parts_same_contig		Path Problem, Gap	Localization Problem, Gap, GRC Housekeeping	High Signal Region	High Signal Region								0
Muscle	ENSG00000239686		ENSG00000239686	ENSG00000239686	processed_pseudogene	processed_pseudogene	1.2	1.2	1.2	1.2	0	0			0	0	1_to_1	identical gene model		1	1	1	1	diff_parts_same_contig													0
Muscle	ENSG00000239689	RPL17P46	ENSG00000239689	ENSG00000239689	processed_pseudogene	processed_pseudogene					0	0					1_to_1	identical gene model		1	1	1	1														0
Muscle	ENSG00000239690	RN7SL668P	ENSG00000239690	ENSG00000239690	misc_RNA	misc_RNA					0	0					1_to_1	exon_length_diff	0.99868	1	1	1	1	diff_parts_same_contig													0
Muscle	ENSG00000239694	RPSAP38	ENSG00000239694	ENSG00000239694	processed_pseudogene	processed_pseudogene	0.52	0.52	0.52	0.52	0	0			0	0	1_to_1	identical gene model		1	1	1	1														0
Muscle	ENSG00000239696		ENSG00000239696	ENSG00000239696	processed_pseudogene	processed_pseudogene					0	0					1_to_1	identical gene model		1	1	1	1														0
Muscle	ENSG00000239697	TNFSF12	ENSG00000239697	ENSG00000239697	protein_coding	protein_coding	2.3725	2.3725	1.535	1.535	1	1	0.00271477	0.0267464	0.981329	0.98142	1_to_1	identical gene model	0.999911	7;8;6;6;4	7;8;6;4;6	5	5	new_contig_added, diff_parts_same_contig		Clone Problem	Clone Problem							0	Orphanet_1572	0.4237	0
Muscle	ENSG00000239699	HNRNPA3P8	ENSG00000239699	ENSG00000239699	processed_pseudogene	processed_pseudogene					0	0					1_to_1	identical gene model		1	1	1	1														0
Muscle	ENSG00000239701		ENSG00000239701	ENSG00000239701	processed_pseudogene	processed_pseudogene					0	0					1_to_1	identical gene model		1	1	1	1	diff_parts_same_contig													0
Muscle	ENSG00000239702	RN7SL507P	ENSG00000239702	ENSG00000239702	misc_RNA	misc_RNA					0	0					1_to_1	exon_length_diff	0.998649	1	1	1	1	diff_parts_same_contig		GRC Housekeeping	GRC Housekeeping										0
Muscle	ENSG00000239703	RN7SL568P	ENSG00000239703	ENSG00000239703	misc_RNA	misc_RNA	2.05	1.97	2.05	1.97	0	0			0	0	1_to_1	exon_length_diff	0.997315	1	1	1	1	diff_parts_same_contig													0
Muscle	ENSG00000239704	CDRT4	ENSG00000239704	ENSG00000239704	protein_coding	protein_coding	1.0425	1.065	1.075	1.125	1	1	-0.0579636	0.371025	0.972766	0.969454	1_to_1	exon_length_diff	0.998878	2;2;3;4	4;2;2;3	4	4	new_contig_added, diff_parts_same_contig		Clone Problem	Clone Problem							0	EFO_0004351	0.17138	0
Muscle	ENSG00000239705	HSPA5-DT	ENSG00000239705	ENSG00000239705	lncRNA	lncRNA					0	0					1_to_1	identical gene model		3	3	1	1											0	MONDO_0018531	0.016911	0
Muscle	ENSG00000239706		ENSG00000239706	ENSG00000239706	processed_pseudogene	processed_pseudogene					0	0					1_to_1	identical gene model		1	1	1	1	diff_parts_same_contig													0
Muscle	ENSG00000239708	RN7SL782P	ENSG00000239708	ENSG00000239708	misc_RNA	misc_RNA					0	0					1_to_1	exon_length_diff	0.998639	1	1	1	1														0
Muscle	ENSG00000239710	RN7SL692P	ENSG00000239710	ENSG00000239710	misc_RNA	misc_RNA					0	0					1_to_1	exon_length_diff	0.878976	1	1	1	1	diff_parts_same_contig		Clone Problem, GRC Housekeeping											0
Muscle	ENSG00000239713	APOBEC3G	ENSG00000239713	ENSG00000239713	protein_coding	protein_coding	7.29714	7.29429	2.24	2.24	1	1	0.00271477	0.0267464	0.680522	0.680522	1_to_1	identical gene model		8;5;2;3;2;3;2	2;3;5;8;3;2;2	7	7	diff_parts_same_contig		Variation, Clone Problem	Variation, Clone Problem							0	EFO_0000764	0.56408	0
Muscle	ENSG00000239715		ENSG00000239715	ENSG00000239715	lncRNA	lncRNA	0.983333	0.983333	0.58	0.58	0	0	0.00271477	0.0267464	0	0	1_to_1	identical gene model		3	3	1	1														0
Muscle	ENSG00000239716		ENSG00000239716	ENSG00000239716	lncRNA	lncRNA					0	0					1_to_1	identical gene model		2	2	1	1														0
Muscle	ENSG00000239718	HLTF-AS1	ENSG00000239718	ENSG00000239718	lncRNA	lncRNA					0	0					1_to_1	identical gene model		3	3	1	1														0
Muscle	ENSG00000239719		ENSG00000239719	ENSG00000239719	processed_pseudogene	processed_pseudogene	87.8233	87.72	95.62	95.55	0	0	0.00271477	0.0267464	0	0	1_to_1	identical gene model		1	1	1	1	diff_parts_same_contig													0
Muscle	ENSG00000239722	IMP3P2	ENSG00000239722	ENSG00000239722	processed_pseudogene	processed_pseudogene					0	0					1_to_1	identical gene model		1	1	1	1	diff_parts_same_contig													0
Muscle	ENSG00000239726	RN7SL688P	ENSG00000239726	ENSG00000239726	misc_RNA	misc_RNA					0	0					1_to_1	exon_length_diff	0.861266	1	1	1	1	diff_parts_same_contig													0
Muscle	ENSG00000239731	RN7SL825P	ENSG00000239731	ENSG00000239731	misc_RNA	misc_RNA					0	0					1_to_1	exon_length_diff	0.997966	1	1	1	1				GRC Housekeeping										0
Muscle	ENSG00000239732	TLR9	ENSG00000239732	ENSG00000239732	protein_coding	protein_coding	0.2275	0.2275	0.17	0.17	1	1	0.00271477	0.0267464	0.926754	0.926754	1_to_1	identical gene model		2	2	1	1	diff_parts_same_contig										0	EFO_0000685	0.62653	0
Muscle	ENSG00000239736	CEACAMP3	ENSG00000239736	ENSG00000239736	transcribed_unprocessed_pseudogene	transcribed_unprocessed_pseudogene	0.12	0.12	0.12	0.12	0	0			0	0	1_to_1	identical gene model	0.999913	3;3	3;3	2	2	new_contig_added		Path Problem	Path Problem										0
Muscle	ENSG00000239739		ENSG00000239739	ENSG00000239739	lncRNA	lncRNA					0	0					1_to_1	identical gene model		2	2	1	1	diff_parts_same_contig													0
Muscle	ENSG00000239742	RN7SL672P	ENSG00000239742	ENSG00000239742	misc_RNA	misc_RNA					0	0					1_to_1	exon_length_diff	0.998738	1	1	1	1	diff_parts_same_contig													0
Muscle	ENSG00000239744	RN7SL63P	ENSG00000239744	ENSG00000239744	misc_RNA	misc_RNA					0	0					1_to_1	exon_length_diff	0.998684	1	1	1	1	diff_parts_same_contig			GRC Housekeeping										0
Muscle	ENSG00000239745	RN7SL790P	ENSG00000239745	ENSG00000239745	misc_RNA	misc_RNA					0	0					1_to_1	exon_length_diff	0.998658	1	1	1	1	new_contig_added, diff_parts_same_contig		Gap											0
Muscle	ENSG00000239748	RN7SL795P	ENSG00000239748	ENSG00000239748	misc_RNA	misc_RNA					0	0					1_to_1	exon_length_diff	0.997872	1	1	1	1														0
Muscle	ENSG00000239763		ENSG00000239763	ENSG00000239763	processed_pseudogene	processed_pseudogene	2.19667	2.195	1.88	1.88	1	1	0.00271477	0.0267464	0	0	1_to_1	identical gene model		2	2	1	1	diff_parts_same_contig													0
Muscle	ENSG00000239767		ENSG00000239767	ENSG00000239767	lncRNA	lncRNA					0	0					1_to_1	identical gene model		2;3;2	3;2;2	3	3														0
Muscle	ENSG00000239774	TTC14-DT	ENSG00000239774	ENSG00000239774	lncRNA	lncRNA	0.47	0.47	0.47	0.47	0	0			0	0	1_to_1	identical gene model		3	3	1	1														0
Muscle	ENSG00000239775		ENSG00000239775	ENSG00000239775	lncRNA	lncRNA	0.91	0.91	0.44	0.44	1	1	0.00271477	0.0267464	0.999427	0.999427	1_to_1	identical gene model		2;2	2;2	2	2	diff_parts_same_contig													0
Muscle	ENSG00000239779	WBP1	ENSG00000239779	ENSG00000239779	protein_coding	protein_coding	7.2025	7.1975	7.33	7.32	1	1	0.00271477	0.0267464	0.981297	0.981297	1_to_1	identical gene model		4;5;4;5;5;3;5;4;3;5;4;3;3;5	5;4;5;5;5;4;4;4;5;5;3;3;3;3	14	14											0	EFO_0004309	0.089033	0
Muscle	ENSG00000239780	RPLP0P11	ENSG00000239780	ENSG00000239780	processed_pseudogene	processed_pseudogene					0	0					1_to_1	identical gene model		1	1	1	1			Variation	Variation										0
Muscle	ENSG00000239783		ENSG00000239783	ENSG00000239783	processed_pseudogene	processed_pseudogene					0	0					1_to_1	identical gene model		1	1	1	1	diff_parts_same_contig													0
Muscle	ENSG00000239789	MRPS17	ENSG00000239789	ENSG00000239789	protein_coding	protein_coding	15.6212	15.6088	15.215	15.21	1	1	0.00271477	0.0267464	0.5313	0.5313	1_to_1	identical gene model		3;3	3;3	2	2											0	EFO_0004628	0.16945	0
Muscle	ENSG00000239791		ENSG00000239791	ENSG00000239791	lncRNA	lncRNA	0.19	0.19	0.19	0.19	0	0			0.990187	0.990187	1_to_1	identical gene model		3;2;2	2;3;2	3	3											0	EFO_0000702	0.0040561	0
Muscle	ENSG00000239792	CDRT15P5	ENSG00000239792	ENSG00000239792	unprocessed_pseudogene	unprocessed_pseudogene					0	0					1_to_1	identical gene model		4	4	1	1														0
Muscle	ENSG00000239793		ENSG00000239793	ENSG00000239793	processed_pseudogene	processed_pseudogene					0	0					1_to_1	identical gene model		1	1	1	1	diff_parts_same_contig													0
Muscle	ENSG00000239794	RN7SL653P	ENSG00000239794	ENSG00000239794	misc_RNA	misc_RNA					0	0					1_to_1	exon_length_diff	0.882376	1	1	1	1			Clone Problem, GRC Housekeeping											0
Muscle	ENSG00000239797	RPL21P39	ENSG00000239797	ENSG00000239797	processed_pseudogene	processed_pseudogene	0.61	0.61	0.61	0.61	0	0			0.997917	0.997917	1_to_1	identical gene model		1	1	1	1											0	EFO_0000616	0.0073916	0
Muscle	ENSG00000239799	ITIH4-AS1	ENSG00000239799	ENSG00000239799	lncRNA	lncRNA	6.014	6.014	3.59	3.59	1	1	0.00271477	0.0267464	0	0	1_to_1	identical gene model		3	3	1	1	diff_parts_same_contig										0	EFO_0003060	0.028975	0
Muscle	ENSG00000239801	DENND6A-AS1	ENSG00000239801	ENSG00000239801	lncRNA	lncRNA	1.665	1.665	1.665	1.665	0	0			0	0	1_to_1	identical gene model		2	2	1	1														0
Muscle	ENSG00000239804		ENSG00000239804	ENSG00000239804	processed_pseudogene	processed_pseudogene					0	0					1_to_1	identical gene model		1	1	1	1			GRC Housekeeping	GRC Housekeeping										0
Muscle	ENSG00000239805		ENSG00000239805	ENSG00000239805	processed_pseudogene	processed_pseudogene					0	0					1_to_1	identical gene model		1	1	1	1														0
Muscle	ENSG00000239808	RN7SL255P	ENSG00000239808	ENSG00000239808	misc_RNA	misc_RNA					0	0					1_to_1	exon_length_diff	0.998649	1	1	1	1	diff_parts_same_contig													0
Muscle	ENSG00000239809		ENSG00000239809	ENSG00000239809	processed_pseudogene	processed_pseudogene					0	0					1_to_1	identical gene model		1	1	1	1			Path Problem, Gap	Gap										0
Muscle	ENSG00000239810	PRAMEF11	ENSG00000239810	ENSG00000239810	protein_coding	protein_coding					0	0					1_to_1	exon_count_diff		1	4	1	1	new_contig_added		Missing sequence, Gap, GRC Housekeeping, Path Problem, Localization Problem	Missing sequence, Gap, Path Problem							0	EFO_0006940	0.12948	0
Muscle	ENSG00000239819	IGKV1D-8	ENSG00000239819	ENSG00000239819	IG_V_gene	IG_V_gene					0	0					1_to_1	identical gene model	0.997982	2	2	1	1	new_contig_added		Path Problem, Gap, GRC Housekeeping, Localization Problem	Path Problem, Gap							0	EFO_0000729	0.023113	0
Muscle	ENSG00000239820	RN7SL213P	ENSG00000239820	ENSG00000239820	misc_RNA	misc_RNA					0	0					1_to_1	exon_length_diff	0.998738	1	1	1	1														0
Muscle	ENSG00000239821	RN7SL513P	ENSG00000239821	ENSG00000239821	misc_RNA	misc_RNA					0	0					1_to_1	exon_length_diff	0.998658	1	1	1	1														0
Muscle	ENSG00000239822	RN7SL754P	ENSG00000239822	ENSG00000239822	misc_RNA	misc_RNA					0	0					1_to_1	exon_length_diff	0.998496	1	1	1	1														0
Muscle	ENSG00000239823	Y_RNA		ENSG00000239823		misc_RNA						0					hg38_spec_gene				1		1	new_contig_added			Clone Problem, Gap							0	EFO_0003060	0.014635	0
Muscle	ENSG00000239825	RN7SL549P	ENSG00000239825	ENSG00000239825	misc_RNA	misc_RNA					0	0					1_to_1	exon_length_diff	0.881696	1	1	1	1	diff_parts_same_contig		Clone Problem, Variation, Path Problem	Clone Problem, Variation, Path Problem										0
Muscle	ENSG00000239827	SUGT1P3	ENSG00000239827	ENSG00000239827	transcribed_unprocessed_pseudogene	transcribed_unprocessed_pseudogene	0.32	0.32	0.26	0.26	0	0	0.00271477	0.0267464	0.416667	0.416667	1_to_1	identical gene model		3;6;4;3;3	3;4;6;3;3	5	5					High Signal Region									0
Muscle	ENSG00000239828	CCDC54-AS1	ENSG00000239828	ENSG00000239828	lncRNA	lncRNA	0.27	0.27	0.27	0.27	0	0			0.944444	0.944444	1_to_1	identical gene model		2;3;2;4;3;2;3;2;5;2;4	2;5;4;3;2;3;2;2;2;4;3	11	11	new_contig_added, diff_parts_same_contig				Low Mappability									0
Muscle	ENSG00000239829	KRT8P25	ENSG00000239829	ENSG00000239829	processed_pseudogene	processed_pseudogene					0	0					1_to_1	identical gene model		1	1	1	1	diff_parts_same_contig													0
Muscle	ENSG00000239830	RPS4XP22	ENSG00000239830	ENSG00000239830	processed_pseudogene	processed_pseudogene	1	1	1	1	0	0			0	0	1_to_1	identical gene model		1	1	1	1	diff_parts_same_contig													0
Muscle	ENSG00000239831	RNF7P1	ENSG00000239831	ENSG00000239831	processed_pseudogene	processed_pseudogene					0	0					1_to_1	identical gene model		1	1	1	1														0
Muscle	ENSG00000239835		ENSG00000239835	ENSG00000239835	processed_pseudogene	processed_pseudogene					0	0					1_to_1	identical gene model		1	1	1	1	diff_parts_same_contig													0
Muscle	ENSG00000239839	DEFA3	ENSG00000239839	ENSG00000239839	protein_coding	protein_coding	2.91	2.91	2.91	2.91	0	0			0.910714	0.910714	1_to_1	identical gene model		3	3	1	1	diff_parts_same_contig, new_contig_added		Variation	Variation			1	Hyperoxaluria, primary, type III	3	known_molec_cause	0	EFO_0005091	0.36566	0
Muscle	ENSG00000239840	RPL23AP72	ENSG00000239840	ENSG00000239840	processed_pseudogene	processed_pseudogene					0	0					1_to_1	identical gene model		1	1	1	1														0
Muscle	ENSG00000239855	IGKV1-6	ENSG00000239855	ENSG00000239855	IG_V_gene	IG_V_gene	11.5283	12.0183	2.165	2.165	1	1	-0.00769217	0.492459	0.0606061	0	1_to_1	identical gene model	0.998985	2	2	1	1	new_contig_added		Path Problem	Path Problem, Gap							0	EFO_0000280	0.047954	0
Muscle	ENSG00000239856	RN7SL225P	ENSG00000239856	ENSG00000239856	misc_RNA	misc_RNA					0	0					1_to_1	exon_length_diff	0.998658	1	1	1	1	diff_parts_same_contig													0
Muscle	ENSG00000239857	GET4	ENSG00000239857	ENSG00000239857	protein_coding	protein_coding	12.9512	12.945	11.42	11.4	1	1	0.00271477	0.0267464	0.952948	0.952948	1_to_1	identical gene model	0.999703	9;8;5;3;4;3;3	9;5;8;4;3;3;3	7	7	new_contig_added, diff_parts_same_contig										0	EFO_0005192	0.19954	0
Muscle	ENSG00000239861		ENSG00000239861	ENSG00000239861	processed_pseudogene	processed_pseudogene					0	0					1_to_1	identical gene model		1	1	1	1	diff_parts_same_contig													0
Muscle	ENSG00000239862	IGKV1-37	ENSG00000239862	ENSG00000239862	IG_V_gene	IG_V_gene	0.88	0.88	0.88	0.88	0	0			0.5	0.5	1_to_1	identical gene model		2	2	1	1	new_contig_added		Gap, Missing sequence, Path Problem	Gap, Missing sequence, Path Problem	High Signal Region	High Signal Region								0
Muscle	ENSG00000239868	RN7SL34P	ENSG00000239868	ENSG00000239868	misc_RNA	misc_RNA	2.25	2.56	2.25	2.56	0	0			0	0	1_to_1	exon_length_diff	0.869577	1	1	1	1	diff_parts_same_contig, new_contig_added		Variation, Clone Problem	Variation, Clone Problem										0
Muscle	ENSG00000239870		ENSG00000239870	ENSG00000239870	processed_pseudogene	processed_pseudogene					0	0					1_to_1	identical gene model		1	1	1	1	diff_parts_same_contig													0
Muscle	ENSG00000239872	RPL35AP19	ENSG00000239872	ENSG00000239872	processed_pseudogene	processed_pseudogene					0	0					1_to_1	identical gene model		1	1	1	1				GRC Housekeeping										0
Muscle	ENSG00000239873	GAPDHP27	ENSG00000239873	ENSG00000239873	processed_pseudogene	processed_pseudogene					0	0					1_to_1	identical gene model		1	1	1	1	new_contig_added		Clone Problem, GRC Housekeeping											0
Muscle	ENSG00000239877	IGSF11-AS1	ENSG00000239877	ENSG00000239877	lncRNA	lncRNA					0	0					1_to_1	identical gene model		4;3	4;3	2	2											0	HP_0012864	0.018222	0
Muscle	ENSG00000239880	RALBP1P1	ENSG00000239880	ENSG00000239880	processed_pseudogene	processed_pseudogene					0	0					1_to_1	identical gene model		1	1	1	1														0
Muscle	ENSG00000239881	RPS27P25	ENSG00000239881	ENSG00000239881	transcribed_processed_pseudogene	transcribed_processed_pseudogene					0	0					1_to_1	identical gene model		1;3	3;1	2	2														0
Muscle	ENSG00000239883	PARGP1	ENSG00000239883	ENSG00000239883	transcribed_unprocessed_pseudogene	transcribed_unprocessed_pseudogene	0.932857	3.295	0.52	3.21	1	1	-3.22212	0.0267464	0.866272	0.351321	1_to_1	exon_count_diff		6;5;2	5;2;12	3	3	diff_parts_same_contig, new_contig_added	yes	Path Problem	Path Problem, Gap, GRC Housekeeping										0
Muscle	ENSG00000239884	RN7SL608P	ENSG00000239884	ENSG00000239884	misc_RNA	misc_RNA	3.206	3.498	3.08	3.36	1	1	0.00271477	0.0267464	0	0	1_to_1	exon_length_diff	0.906519	1	1	1	1														0
Muscle	ENSG00000239886	KRTAP9-2	ENSG00000239886	ENSG00000239886	protein_coding	protein_coding					0	0					1_to_1	identical gene model		1	1	1	1			Variation, GRC Housekeeping	Variation, GRC Housekeeping							0	EFO_0000349	0.18479	0
Muscle	ENSG00000239887	C1orf226	ENSG00000239887	ENSG00000239887	protein_coding	protein_coding	0.46625	0.465	0.435	0.435	1	1	0.00271477	0.0267464	0.235736	0.235736	1_to_1	identical gene model		3;2	3;2	2	2											0	EFO_0007989	0.18264	0
Muscle	ENSG00000239888	RN7SL792P	ENSG00000239888	ENSG00000239888	misc_RNA	misc_RNA					0	0					1_to_1	exon_length_diff	0.998689	1	1	1	1	diff_parts_same_contig													0
Muscle	ENSG00000239899	RN7SL674P	ENSG00000239899	ENSG00000239899	misc_RNA	misc_RNA					0	0					1_to_1	exon_length_diff	0.997842	1	1	1	1														0
Muscle	ENSG00000239900	ADSL	ENSG00000239900	ENSG00000239900	protein_coding	protein_coding	27.05	27.0312	24.94	24.905	1	1	0.00271477	0.0267464	0.984224	0.984224	1_to_1	identical gene model		13;12;3;2;3;6;3;13;7;2;7;8;2;6;3;10;4;11;10;14;11;15;5;8;12	13;7;12;14;2;3;15;13;3;8;11;12;7;6;11;4;5;8;10;10;6;2;3;2;3	25	25	diff_parts_same_contig		Clone Problem	Clone Problem			1	Adenylosuccinase deficiency	3	known_molec_cause	1	Orphanet_46	0.84626	0
Muscle	ENSG00000239906		ENSG00000239906	ENSG00000239906	lncRNA	lncRNA					0	0			1	1	1_to_1	identical gene model		2	2	1	1			Gap	Gap	High Signal Region	High Signal Region								0
Muscle	ENSG00000239908	RN7SL75P	ENSG00000239908	ENSG00000239908	misc_RNA	misc_RNA	2.9	2.83	2.9	2.83	0	0			0	0	1_to_1	exon_length_diff	0.998577	1	1	1	1														0
Muscle	ENSG00000239910	RN7SL530P	ENSG00000239910	ENSG00000239910	misc_RNA	misc_RNA					0	0					1_to_1	exon_length_diff	0.998658	1	1	1	1	diff_parts_same_contig													0
Muscle	ENSG00000239911	PRKAG2-AS1	ENSG00000239911	ENSG00000239911	lncRNA	lncRNA	1.33714	1.33714	0.95	0.95	1	1	0.00271477	0.0267464	0.365828	0.365828	1_to_1	identical gene model		3;2	3;2	2	2	diff_parts_same_contig										0	EFO_1002008	0.01968	0
Muscle	ENSG00000239912	RPL39P36	ENSG00000239912	ENSG00000239912	processed_pseudogene	processed_pseudogene					0	0					1_to_1	identical gene model		1	1	1	1	diff_parts_same_contig		Variation	Variation										0
Muscle	ENSG00000239917	RPS10P16	ENSG00000239917	ENSG00000239917	unprocessed_pseudogene	unprocessed_pseudogene	7.11	7.1	7.11	7.1	0	0			0	0	1_to_1	identical gene model		2	2	1	1	diff_parts_same_contig			GRC Housekeeping										0
Muscle	ENSG00000239919	SNRPGP3	ENSG00000239919	ENSG00000239919	processed_pseudogene	processed_pseudogene					0	0					1_to_1	identical gene model		1	1	1	1	diff_parts_same_contig													0
Muscle	ENSG00000239920		ENSG00000239920	ENSG00000239920	protein_coding	protein_coding	0.12	0.12	0.12	0.12	0	0			0.833333	0.833333	1_to_1	identical gene model		8;4;6;7;5	8;5;7;4;6	5	5	new_contig_added, diff_parts_same_contig		Variation	Variation							0	EFO_0002690	0.0055838	0
Muscle	ENSG00000239921	LINC01471	ENSG00000239921	ENSG00000239921	lncRNA	lncRNA					0	0			1	1	1_to_1	identical gene model		8;7;2;4;6;4;5;3;7;5;6;9;5;8;8;7;6;7;7;8;5;6;7;8;3;4;6;4;7;5;5;3;5;6;6;8;6;5;5;3;8;6;6	8;8;6;4;5;9;5;6;3;4;3;6;6;6;4;3;7;5;8;3;5;8;8;6;7;8;7;2;8;6;5;6;5;5;5;6;4;6;7;7;7;7;5	43	43	diff_parts_same_contig										0	EFO_0000305	0.03732	0
Muscle	ENSG00000239922		ENSG00000239922	ENSG00000239922	lncRNA	lncRNA	0.506667	0.506667	0.15	0.15	0	0	0.00271477	0.0267464	0.963784	0.963784	1_to_1	identical gene model		2;4;5;2;3;4;3	3;2;2;5;4;4;3	7	7											0	EFO_0001064	0.023022	0
Muscle	ENSG00000239923	RN7SL864P	ENSG00000239923	ENSG00000239923	misc_RNA	misc_RNA					0	0					1_to_1	exon_length_diff	0.996552	1	1	1	1														0
Muscle	ENSG00000239924	RPL29P22	ENSG00000239924	ENSG00000239924	processed_pseudogene	processed_pseudogene					0	0					1_to_1	identical gene model		1	1	1	1	diff_parts_same_contig		Variation	Variation										0
Muscle	ENSG00000239926	PRDX3P4	ENSG00000239926	ENSG00000239926	processed_pseudogene	processed_pseudogene					0	0					1_to_1	identical gene model		1	1	1	1														0
Muscle	ENSG00000239930	RSPH1-DT	ENSG00000239930	ENSG00000239930	lncRNA	lncRNA					0	0			1	1	1_to_1	identical gene model		3	3	1	1	diff_parts_same_contig		GRC Housekeeping											0
Muscle	ENSG00000239932	RN7SL606P	ENSG00000239932	ENSG00000239932	misc_RNA	misc_RNA					0	0					1_to_1	exon_length_diff	0.998635	1	1	1	1	diff_parts_same_contig		GRC Housekeeping, Path Problem, Gap	GRC Housekeeping, Gap										0
Muscle	ENSG00000239939	RPSAP34	ENSG00000239939	ENSG00000239939	processed_pseudogene	processed_pseudogene					0	0					1_to_1	identical gene model		1	1	1	1	diff_parts_same_contig													0
Muscle	ENSG00000239941	LINC02917	ENSG00000239941	ENSG00000239941	lncRNA	lncRNA					0	0					1_to_1	identical gene model		2	2	1	1											0	HP_0100806	0.0017794	0
Muscle	ENSG00000239942	RN7SL394P	ENSG00000239942	ENSG00000239942	misc_RNA	misc_RNA					0	0					1_to_1	identical gene model		1	1	1	1	diff_parts_same_contig			GRC Housekeeping										0
Muscle	ENSG00000239944	TRBV8-2	ENSG00000239944	ENSG00000239944	TR_V_pseudogene	TR_V_pseudogene					0	0					1_to_1	identical gene model	0.994798	1	1	1	1	new_contig_added		Unknown	Unknown										0
Muscle	ENSG00000239945		ENSG00000239945	ENSG00000239945	lncRNA	lncRNA					0	0			1	1	1_to_1	identical gene model		2	2	1	1			Gap	Gap	High Signal Region	High Signal Region								0
Muscle	ENSG00000239946	ZBTB20-AS3	ENSG00000239946	ENSG00000239946	lncRNA	lncRNA	9.52	9.51	9.52	9.51	0	0			0	0	1_to_1	identical gene model		3	3	1	1											0	EFO_0002496	0.051224	0
Muscle	ENSG00000239948	RN7SL368P	ENSG00000239948	ENSG00000239948	misc_RNA	misc_RNA					0	0					1_to_1	identical gene model		1	1	1	1														0
Muscle	ENSG00000239951	IGKV3-20	ENSG00000239951	ENSG00000239951	IG_V_gene	IG_V_gene	200.33	203.548	20.43	20.415	1	1	-0.000468158	0.895839	0.00414522	0.00414052	1_to_1	identical gene model		2	2	1	1	new_contig_added		Path Problem, Gap	Path Problem, Gap							0	EFO_0005046	0.58682	0
Muscle	ENSG00000239953	RN7SL273P	ENSG00000239953	ENSG00000239953	misc_RNA	misc_RNA					0	0					1_to_1	exon_length_diff	0.997993	1	1	1	1			Variation, GRC Housekeeping	GRC Housekeeping										0
Muscle	ENSG00000239958	RN7SL51P	ENSG00000239958	ENSG00000239958	misc_RNA	misc_RNA					0	0					1_to_1	exon_length_diff	0.998596	1	1	1	1														0
Muscle	ENSG00000239959	ENPP7P2	ENSG00000239959	ENSG00000239959	unprocessed_pseudogene	unprocessed_pseudogene	0.48	0.48	0.385	0.385	1	1	0.00271477	0.0267464	0.4	0.4	1_to_1	identical gene model		3	3	1	1			Variation	Variation										0
Muscle	ENSG00000239961	LILRA4	ENSG00000239961	ENSG00000239961	protein_coding	protein_coding	0.175	0.175	0.175	0.175	0	0			0.25	0.25	1_to_1	identical gene model	0.996709	8;3;2	8;2;3	3	3	new_contig_added		Variation, GRC Housekeeping	Variation, GRC Housekeeping							0	EFO_0009700	0.27552	0
Muscle	ENSG00000239964	RN7SL748P	ENSG00000239964	ENSG00000239964	misc_RNA	misc_RNA					0	0					1_to_1	exon_length_diff	0.998071	1	1	1	1	diff_parts_same_contig		Variation, GRC Housekeeping	GRC Housekeeping										0
Muscle	ENSG00000239967	OR2A41P	ENSG00000239967	ENSG00000239967	unprocessed_pseudogene	unprocessed_pseudogene					0	0					1_to_1	identical gene model		1	1	1	1			Variation	Variation										0
Muscle	ENSG00000239969		ENSG00000239969	ENSG00000239969	transcribed_unprocessed_pseudogene	transcribed_unprocessed_pseudogene	2.005	2	2.005	2	0	0			0.983822	0.983822	1_to_1	identical gene model		4;5;5	5;4;5	3	3	diff_parts_same_contig		Clone Problem		High Signal Region									0
Muscle	ENSG00000239975	IGKV1D-33	ENSG00000239975	ENSG00000239975	IG_V_gene	IG_V_gene	1.44	1.44	1.44	1.44	0	0			0.99883	0.998834	1_to_1	identical gene model		2;2	2;2	2	2	diff_parts_same_contig		Gap, Missing sequence, Path Problem, GRC Housekeeping, Localization Problem	Gap, Missing sequence, Path Problem	High Signal Region	High Signal Region					0	EFO_0005046	0.58682	0
Muscle	ENSG00000239978	OR7E53P	ENSG00000239978	ENSG00000239978	unprocessed_pseudogene	unprocessed_pseudogene	1.48	1.48	0.3	0.3	0	0	0.00271477	0.0267464	0	0	1_to_1	identical gene model		1	1	1	1	diff_parts_same_contig													0
Muscle	ENSG00000239981	OR2A15P	ENSG00000239981	ENSG00000239981	unprocessed_pseudogene	unprocessed_pseudogene					0	0					1_to_1	identical gene model		1	1	1	1			Variation	Variation										0
Muscle	ENSG00000239983		ENSG00000239983	ENSG00000239983	processed_pseudogene	processed_pseudogene					0	0					1_to_1	identical gene model		1	1	1	1			GRC Housekeeping, Localization Problem											0
Muscle	ENSG00000239984	RN7SL420P	ENSG00000239984	ENSG00000239984	misc_RNA	misc_RNA					0	0					1_to_1	exon_length_diff	0.999331	1	1	1	1	diff_parts_same_contig		Clone Problem, GRC Housekeeping											0
Muscle	ENSG00000239985		ENSG00000239985	ENSG00000239985	unprocessed_pseudogene	unprocessed_pseudogene					0	0			1	1	1_to_1	identical gene model		1	1	1	1														0
Muscle	ENSG00000239986		ENSG00000239986	ENSG00000239986	pseudogene	processed_pseudogene					0	0					1_to_1	identical gene model		1	1	1	1	diff_parts_same_contig, new_contig_added		Gap, GRC Housekeeping, Path Problem	Gap, GRC Housekeeping										0
Muscle	ENSG00000239988	RPL31P60	ENSG00000239988	ENSG00000239988	processed_pseudogene	processed_pseudogene					0	0					1_to_1	identical gene model		1	1	1	1	diff_parts_same_contig													0
Muscle	ENSG00000239989		ENSG00000239989	ENSG00000239989	transcribed_processed_pseudogene	transcribed_processed_pseudogene					0	0					1_to_1	identical gene model		1	1	1	1			Gap, GRC Housekeeping, Localization Problem, Clone Problem	Gap, GRC Housekeeping, Localization Problem, Clone Problem	High Signal Region	High Signal Region								0
Muscle	ENSG00000239991		ENSG00000239991	ENSG00000239991	lncRNA	lncRNA					0	0					1_to_1	identical gene model		3	3	1	1	diff_parts_same_contig													0
Muscle	ENSG00000239992	TRBVA	ENSG00000239992	ENSG00000239992	TR_V_pseudogene	TR_V_pseudogene					0	0					1_to_1	identical gene model	0.998505	2	2	1	1	new_contig_added		Clone Problem, Unknown	Clone Problem, Unknown										0
Muscle	ENSG00000239994		ENSG00000239994	ENSG00000239994	lncRNA	lncRNA					0	0					1_to_1	identical gene model		3	3	1	1	diff_parts_same_contig													0
Muscle	ENSG00000239995	TPT1P11	ENSG00000239995	ENSG00000239995	transcribed_processed_pseudogene	transcribed_processed_pseudogene					0	0					1_to_1	identical gene model		1	1	1	1														0
Muscle	ENSG00000239997	FCF1P3	ENSG00000239997	ENSG00000239997	processed_pseudogene	processed_pseudogene					0	0					1_to_1	identical gene model		1	1	1	1														0
Muscle	ENSG00000239998	LILRA2	ENSG00000239998	ENSG00000239998	protein_coding	protein_coding	0.67	0.67	0.51	0.51	0	0	0.00271477	0.0267464	0.980626	0.980626	1_to_1	exon_length_diff	0.998702	7;9;6;8;7;3;4;5	4;7;9;8;7;6;5;3	8	8	new_contig_added		Variation, GRC Housekeeping	Variation, GRC Housekeeping							0	EFO_0007937	0.25241	0
Muscle	ENSG00000240002	YBX1P3	ENSG00000240002	ENSG00000240002	processed_pseudogene	processed_pseudogene					0	0					1_to_1	identical gene model		1	1	1	1														0
Muscle	ENSG00000240003	RPL7P24	ENSG00000240003	ENSG00000240003	processed_pseudogene	processed_pseudogene	0.555	0.555	0.555	0.555	0	0			0	0	1_to_1	identical gene model		2	2	1	1	diff_parts_same_contig													0
Muscle	ENSG00000240005	STIM2-AS1	ENSG00000240005	ENSG00000240005	lncRNA	lncRNA	3.215	3.215	3.215	3.215	0	0			0.5	0.5	1_to_1	identical gene model		2;2;2;2;2	2;2;2;2;2	5	5			GRC Housekeeping, Localization Problem								0	EFO_0005045	0.0070543	0
Muscle	ENSG00000240006	LINC02004	ENSG00000240006	ENSG00000240006	lncRNA	lncRNA					0	0					1_to_1	identical gene model		2	2	1	1	diff_parts_same_contig		Clone Problem	Clone Problem							0	EFO_0003060	0.028975	0
Muscle	ENSG00000240012	SLC9A9-AS1	ENSG00000240012	ENSG00000240012	lncRNA	lncRNA					0	0					1_to_1	identical gene model		4	4	1	1	diff_parts_same_contig										0	EFO_0000707	0.046833	0
Muscle	ENSG00000240014	RN7SL254P	ENSG00000240014	ENSG00000240014	misc_RNA	misc_RNA					0	0					1_to_1	exon_length_diff	0.998592	1	1	1	1														0
Muscle	ENSG00000240015		ENSG00000240015	ENSG00000240015	lncRNA	lncRNA					0	0					1_to_1	identical gene model		2	2	1	1	diff_parts_same_contig													0
Muscle	ENSG00000240021	TEX35	ENSG00000240021	ENSG00000240021	protein_coding	protein_coding					0	0			1	1	1_to_1	identical gene model		9;9;7;4;9;16;3	9;9;4;7;16;9;3	7	7	new_contig_added, diff_parts_same_contig										0	EFO_0004612	0.4682	0
Muscle	ENSG00000240023	RPLP0P3	ENSG00000240023	ENSG00000240023	processed_pseudogene	processed_pseudogene	0.95	0.95	0.95	0.95	0	0			0	0	1_to_1	identical gene model		1	1	1	1														0
Muscle	ENSG00000240024	LINC00888	ENSG00000240024	ENSG00000240024	transcribed_unprocessed_pseudogene	transcribed_unprocessed_pseudogene	6.38875	6.3875	6.215	6.21	1	1	0.00271477	0.0267464	0.845485	0.845485	1_to_1	identical gene model		4;4;2;4	4;4;4;2	4	4											0	EFO_0000756	0.030306	0
Muscle	ENSG00000240027		ENSG00000240027	ENSG00000240027	processed_pseudogene	processed_pseudogene					0	0					1_to_1	identical gene model		1	1	1	1														0
Muscle	ENSG00000240031	OR9A3P	ENSG00000240031	ENSG00000240031	transcribed_unprocessed_pseudogene	transcribed_unprocessed_pseudogene					0	0					1_to_1	identical gene model		1;1	1;1	2	2														0
Muscle	ENSG00000240032	LNCSRLR	ENSG00000240032	ENSG00000240032	lncRNA	lncRNA	0.7	0.7	0.7	0.7	0	0			0	0	1_to_1	identical gene model		2	2	1	1											0	EFO_0000616	0.0073916	0
Muscle	ENSG00000240033		ENSG00000240033	ENSG00000240033	lncRNA	lncRNA					0	0					1_to_1	identical gene model		2	2	1	1														0
Muscle	ENSG00000240034	MTND6P6	ENSG00000240034	ENSG00000240034	unprocessed_pseudogene	unprocessed_pseudogene					0	0					1_to_1	identical gene model		1	1	1	1														0
Muscle	ENSG00000240036		ENSG00000240036	ENSG00000240036	processed_pseudogene	processed_pseudogene	14.5312	14.5213	12.575	12.555	1	1	0.00271477	0.0267464	0.0737275	0.0737275	1_to_1	identical gene model		1	1	1	1	diff_parts_same_contig		Clone Problem	Clone Problem										0
Muscle	ENSG00000240038	AMY2B	ENSG00000240038	ENSG00000240038	protein_coding	protein_coding	10.845	10.8375	11.345	11.34	1	1	0.00271477	0.0267464	0.963366	0.963366	1_to_1	identical gene model		12;4;3;2;10;2;9;11	10;12;4;3;9;11;2;2	8	8	diff_parts_same_contig		Gap, Variation, Clone Problem, GRC Housekeeping	Gap, Variation							0	EFO_0007937	0.30801	0
Muscle	ENSG00000240040		ENSG00000240040	ENSG00000240040	lncRNA	lncRNA					0	0			1	1	1_to_1	identical gene model	0.983614	3	3	1	1	new_contig_added		Path Problem	Path Problem, Gap										0
Muscle	ENSG00000240041	IGHJ4	ENSG00000240041	ENSG00000240041	IG_J_gene	IG_J_gene					0	0					1_to_1	identical gene model		1	1	1	1	new_contig_added		Path Problem	Path Problem							0	EFO_0007160	0.024947	0
Muscle	ENSG00000240043	RPS27P26	ENSG00000240043	ENSG00000240043	processed_pseudogene	processed_pseudogene					0	0					1_to_1	identical gene model		1	1	1	1														0
Muscle	ENSG00000240045	STRIT1	ENSG00000240045	ENSG00000240045	protein_coding	protein_coding	1127.16	1125.84	883.09	883.005	1	1	0.00271477	0.0267464	0	0	1_to_1	identical gene model		3	3	1	1											0	MONDO_0009710	0.092428	0
Muscle	ENSG00000240047	RPS3AP32	ENSG00000240047	ENSG00000240047	processed_pseudogene	processed_pseudogene					0	0					1_to_1	identical gene model		1	1	1	1														0
Muscle	ENSG00000240048	DDX50P2	ENSG00000240048	ENSG00000240048	processed_pseudogene	processed_pseudogene	0.11	0.11	0.11	0.11	0	0			0	0	1_to_1	identical gene model		2	2	1	1														0
Muscle	ENSG00000240051	RPL23AP10	ENSG00000240051	ENSG00000240051	processed_pseudogene	processed_pseudogene					0	0					1_to_1	identical gene model		1	1	1	1														0
Muscle	ENSG00000240052		ENSG00000240052	ENSG00000240052	processed_pseudogene	processed_pseudogene					0	0					1_to_1	identical gene model		2	2	1	1														0
Muscle	ENSG00000240053	LY6G5B	ENSG00000240053	ENSG00000240053	protein_coding	protein_coding	2.72375	2.7225	2.72	2.72	1	1	0.00271477	0.0267464	0.914942	0.914942	1_to_1	identical gene model		3;2;2	3;2;2	3	3			Path Problem, Variation, GRC Housekeeping	Path Problem, Variation, GRC Housekeeping							0	EFO_0007937	0.12638	0
Muscle	ENSG00000240056		ENSG00000240056	ENSG00000240056	lncRNA	lncRNA					0	0					1_to_1	identical gene model		2	2	1	1														0
Muscle	ENSG00000240057	NEPRO-AS1	ENSG00000240057	ENSG00000240057	lncRNA	lncRNA	0.545	0.545	0.37	0.37	1	1	0.00271477	0.0267464	0.351871	0.351871	1_to_1	identical gene model		3;3;2;3;3;4;3;2;2	3;3;4;2;3;2;3;3;2	9	9											0	HP_0001636	0.0017995	0
Muscle	ENSG00000240058	ARGFXP1	ENSG00000240058	ENSG00000240058	processed_pseudogene	processed_pseudogene					0	0					1_to_1	identical gene model		1	1	1	1														0
Muscle	ENSG00000240063	ATP11B-DT	ENSG00000240063	ENSG00000240063	lncRNA	lncRNA	0.1	0.1	0.1	0.1	0	0			0	0	1_to_1	identical gene model		2	2	1	1											0	MONDO_0018531	0.016666	0
Muscle	ENSG00000240065	PSMB9	ENSG00000240065	ENSG00000240065	protein_coding	protein_coding	18.52	18.5113	4.225	4.225	1	1	0.00271477	0.0267464	0.900891	0.900891	1_to_1	identical gene model		6;6;5;3;4	6;5;3;6;4	5	5			Gap, Path Problem, Variation, GRC Housekeeping	Gap, Path Problem, Variation, GRC Housekeeping			1	?Proteasome-associated autoinflammatory syndrome 3, digenic	3	known_molec_cause	0	Orphanet_572;MONDO_0011476	0.53138	0
Muscle	ENSG00000240068	RPL21P42	ENSG00000240068	ENSG00000240068	processed_pseudogene	processed_pseudogene					0	0					1_to_1	identical gene model		1	1	1	1														0
Muscle	ENSG00000240069	GPAA1P1	ENSG00000240069	ENSG00000240069	transcribed_processed_pseudogene	transcribed_processed_pseudogene					0	0			1	1	1_to_1	identical gene model		1	1	1	1			Gap, Path Problem	Gap, Path Problem		High Signal Region								0
Muscle	ENSG00000240074	RPL9P30	ENSG00000240074	ENSG00000240074	processed_pseudogene	processed_pseudogene					0	0					1_to_1	identical gene model		1	1	1	1														0
Muscle	ENSG00000240083	RPS3AP22	ENSG00000240083	ENSG00000240083	processed_pseudogene	processed_pseudogene					0	0					1_to_1	identical gene model		1	1	1	1	diff_parts_same_contig													0
Muscle	ENSG00000240084	MTND4LP10	ENSG00000240084	ENSG00000240084	processed_pseudogene	processed_pseudogene					0	0					1_to_1	identical gene model		1	1	1	1														0
Muscle	ENSG00000240086		ENSG00000240086	ENSG00000240086	lncRNA	lncRNA	0.19	0.19	0.19	0.19	0	0			0.794872	0.794872	1_to_1	identical gene model		4;4;3;7;4;4;4;5;3;4	7;3;4;4;4;5;4;4;4;3	10	10					High Signal Region	High Signal Region					0	EFO_0000182	0.039819	0
Muscle	ENSG00000240087	RPSAP12	ENSG00000240087	ENSG00000240087	processed_pseudogene	processed_pseudogene	4.565	4.0075	4.83	4.25	1	1	0.310268	0.0631201	0.930574	0.940409	1_to_1	identical gene model		1	1	1	1														0
Muscle	ENSG00000240089	BMS1P3	ENSG00000240089	ENSG00000240089	transcribed_unprocessed_pseudogene	transcribed_unprocessed_pseudogene					0	0			1	1	1_to_1	identical gene model		6	6	1	1				GRC Housekeeping										0
Muscle	ENSG00000240093		ENSG00000240093	ENSG00000240093	lncRNA	lncRNA	0.95	0.95	0.95	0.95	0	0			0	0	1_to_1	identical gene model		3	3	1	1											0	EFO_0002617	0.0024617	0
Muscle	ENSG00000240095		ENSG00000240095	ENSG00000240095	lncRNA	lncRNA					0	0					1_to_1	identical gene model		2	2	1	1											0	EFO_1001056	0.0021022	0
Muscle	ENSG00000240096		ENSG00000240096	ENSG00000240096	processed_pseudogene	processed_pseudogene					0	0					1_to_1	identical gene model		1	1	1	1	diff_parts_same_contig													0
Muscle	ENSG00000240097		ENSG00000240097	ENSG00000240097	processed_pseudogene	processed_pseudogene					0	0					1_to_1	identical gene model		1	1	1	1														0
Muscle	ENSG00000240098	RN7SL351P	ENSG00000240098	ENSG00000240098	misc_RNA	misc_RNA					0	0					1_to_1	exon_length_diff	0.998387	1	1	1	1														0
Muscle	ENSG00000240100	RPL36P15	ENSG00000240100	ENSG00000240100	processed_pseudogene	processed_pseudogene					0	0					1_to_1	identical gene model		1	1	1	1														0
Muscle	ENSG00000240103		ENSG00000240103	ENSG00000240103	unprocessed_pseudogene	unprocessed_pseudogene					0	0					1_to_1	identical gene model	0.999733	1	1	1	1	new_contig_added		Path Problem	Path Problem										0
Muscle	ENSG00000240106	RN7SL146P	ENSG00000240106	ENSG00000240106	misc_RNA	misc_RNA					0	0					1_to_1	identical gene model		1	1	1	1														0
Muscle	ENSG00000240107		ENSG00000240107	ENSG00000240107	processed_pseudogene	processed_pseudogene					0	0					1_to_1	identical gene model		1	1	1	1														0
Muscle	ENSG00000240108	NCOR1P1	ENSG00000240108	ENSG00000240108	transcribed_unprocessed_pseudogene	transcribed_unprocessed_pseudogene					0	0					1_to_1	identical gene model		2;2	2;2	2	2					Low Mappability									0
Muscle	ENSG00000240116	RN7SL303P	ENSG00000240116	ENSG00000240116	misc_RNA	misc_RNA					0	0					1_to_1	exon_length_diff	0.998406	1	1	1	1	diff_parts_same_contig													0
Muscle	ENSG00000240121	RPS27P20	ENSG00000240121	ENSG00000240121	processed_pseudogene	processed_pseudogene					0	0					1_to_1	identical gene model		1	1	1	1	diff_parts_same_contig													0
Muscle	ENSG00000240122	FABP5P11	ENSG00000240122	ENSG00000240122	processed_pseudogene	processed_pseudogene	1.71	1.71	1.58	1.58	1	1	0.00271477	0.0267464	0	0	1_to_1	identical gene model		1	1	1	1	diff_parts_same_contig		Clone Problem	Clone Problem										0
Muscle	ENSG00000240125	RPL23AP75	ENSG00000240125	ENSG00000240125	processed_pseudogene	processed_pseudogene	0.91	0.91	0.91	0.91	0	0			0	0	1_to_1	identical gene model		1	1	1	1	diff_parts_same_contig		GRC Housekeeping	GRC Housekeeping										0
Muscle	ENSG00000240128	KRT18P43	ENSG00000240128	ENSG00000240128	processed_pseudogene	processed_pseudogene	0.33	0.33	0.33	0.33	0	0			0	0	1_to_1	identical gene model		1	1	1	1	diff_parts_same_contig													0
Muscle	ENSG00000240131		ENSG00000240131	ENSG00000240131	processed_pseudogene	processed_pseudogene					0	0					1_to_1	identical gene model		1	1	1	1														0
Muscle	ENSG00000240132	ETF1P2	ENSG00000240132	ENSG00000240132	processed_pseudogene	processed_pseudogene					0	0					1_to_1	identical gene model		1	1	1	1	hg19_errors_corrected										0	EFO_0000275	0.0022175	0
Muscle	ENSG00000240135	PSMD12P1	ENSG00000240135	ENSG00000240135	unprocessed_pseudogene	unprocessed_pseudogene					0	0					1_to_1	identical gene model		1	1	1	1	diff_parts_same_contig													0
Muscle	ENSG00000240137	ERICH6-AS1	ENSG00000240137	ENSG00000240137	lncRNA	lncRNA					0	0			1	1	1_to_1	identical gene model		3;3;4;3;3	3;4;3;3;3	5	5	diff_parts_same_contig										0	EFO_0000707	0.0057967	0
Muscle	ENSG00000240138	EEF1GP4	ENSG00000240138	ENSG00000240138	processed_pseudogene	processed_pseudogene					0	0					1_to_1	identical gene model		1	1	1	1														0
Muscle	ENSG00000240143		ENSG00000240143	ENSG00000240143	lncRNA	lncRNA					0	0					1_to_1	identical gene model		3	3	1	1	diff_parts_same_contig		Gap								0	EFO_0000198	0.0022394	0
Muscle	ENSG00000240151	RN7SL826P	ENSG00000240151	ENSG00000240151	misc_RNA	misc_RNA					0	0					1_to_1	exon_length_diff	0.998611	1	1	1	1				GRC Housekeeping										0
Muscle	ENSG00000240152	LINC02271	ENSG00000240152	ENSG00000240152	lncRNA	lncRNA					0	0					1_to_1	identical gene model		2;4	4;2	2	2											0	MONDO_0018531	0.015118	0
Muscle	ENSG00000240156	COX6CP6	ENSG00000240156	ENSG00000240156	processed_pseudogene	processed_pseudogene					0	0					1_to_1	identical gene model		1	1	1	1	diff_parts_same_contig													0
Muscle	ENSG00000240159	RPL6P16	ENSG00000240159	ENSG00000240159	processed_pseudogene	processed_pseudogene					0	0					1_to_1	identical gene model		1	1	1	1			GRC Housekeeping											0
Muscle	ENSG00000240160	RN7SL263P	ENSG00000240160	ENSG00000240160	misc_RNA	misc_RNA					0	0					1_to_1	exon_length_diff	0.998621	1	1	1	1	diff_parts_same_contig		Clone Problem	Clone Problem							0	OBI_1110021;EFO_0000544	0.013746	0
Muscle	ENSG00000240163	RPL36AP44	ENSG00000240163	ENSG00000240163	processed_pseudogene	processed_pseudogene	2.08	2.08	2.08	2.08	0	0			0	0	1_to_1	identical gene model		1	1	1	1														0
Muscle	ENSG00000240167	RPS7P7	ENSG00000240167	ENSG00000240167	processed_pseudogene	processed_pseudogene					0	0					1_to_1	identical gene model		1	1	1	1			GRC Housekeeping, Localization Problem											0
Muscle	ENSG00000240173	RN7SL771P	ENSG00000240173	ENSG00000240173	misc_RNA	misc_RNA	2.83	2.37	2.83	2.37	0	0			0	0	1_to_1	exon_length_diff	0.891786	1	1	1	1														0
Muscle	ENSG00000240174		ENSG00000240174	ENSG00000240174	processed_pseudogene	processed_pseudogene					0	0					1_to_1	identical gene model		1	1	1	1														0
Muscle	ENSG00000240175	MAGI1-AS1	ENSG00000240175	ENSG00000240175	lncRNA	lncRNA					0	0					1_to_1	identical gene model		3	3	1	1											0	EFO_1001841	0.051224	0
Muscle	ENSG00000240179	RPL26P3	ENSG00000240179	ENSG00000240179	processed_pseudogene	processed_pseudogene					0	0					1_to_1	identical gene model		1	1	1	1	diff_parts_same_contig													0
Muscle	ENSG00000240180	RPL12P28	ENSG00000240180	ENSG00000240180	processed_pseudogene	processed_pseudogene					0	0			1	1	1_to_1	identical gene model		2	2	1	1				GRC Housekeeping										0
Muscle	ENSG00000240183	RN7SL297P	ENSG00000240183	ENSG00000240183	misc_RNA	misc_RNA					0	0					1_to_1	exon_length_diff	0.997952	1	1	1	1			Path Problem	Path Problem										0
Muscle	ENSG00000240184	PCDHGC3	ENSG00000240184	ENSG00000240184	protein_coding	protein_coding	1.04625	1.04625	1.015	1.015	1	1	0.00271477	0.0267464	0.993815	0.993815	1_to_1	identical gene model		4;1;2;5;4;2;5;2	1;4;4;2;2;5;5;2	8	8	diff_parts_same_contig										0	EFO_0004584	0.12021	0
Muscle	ENSG00000240186	RN7SL633P	ENSG00000240186	ENSG00000240186	misc_RNA	misc_RNA					0	0					1_to_1	exon_length_diff	0.998653	1	1	1	1			Clone Problem	Clone Problem										0
Muscle	ENSG00000240189	RN7SL621P	ENSG00000240189	ENSG00000240189	misc_RNA	misc_RNA					0	0					1_to_1	exon_length_diff	0.998662	1	1	1	1														0
Muscle	ENSG00000240194	CYMP	ENSG00000240194	ENSG00000240194	transcribed_unitary_pseudogene	transcribed_unitary_pseudogene					0	0					1_to_1	identical gene model	0.99957	3;5;9	9;5;3	3	3	new_contig_added, diff_parts_same_contig		Clone Problem, GRC Housekeeping											0
Muscle	ENSG00000240197		ENSG00000240197	ENSG00000240197	unprocessed_pseudogene	unprocessed_pseudogene					0	0					1_to_1	identical gene model		2	2	1	1	new_contig_added		Variation, GRC Housekeeping	Variation, GRC Housekeeping										0
Muscle	ENSG00000240198	ARHGEF3-AS1	ENSG00000240198	ENSG00000240198	lncRNA	lncRNA					0	0					1_to_1	identical gene model		3;3	3;3	2	2											0	EFO_0002496	0.049028	0
Muscle	ENSG00000240199	RN7SL520P	ENSG00000240199	ENSG00000240199	misc_RNA	misc_RNA					0	0					1_to_1	exon_length_diff	0.863034	1	1	1	1														0
Muscle	ENSG00000240201		ENSG00000240201	ENSG00000240201	processed_pseudogene	processed_pseudogene					0	0					1_to_1	identical gene model		1	1	1	1	diff_parts_same_contig													0
Muscle	ENSG00000240202	RN7SL223P	ENSG00000240202	ENSG00000240202	misc_RNA	misc_RNA					0	0					1_to_1	exon_length_diff	0.997959	1	1	1	1														0
Muscle	ENSG00000240203	RN7SL567P	ENSG00000240203	ENSG00000240203	misc_RNA	misc_RNA	1.93	1.87	1.93	1.87	0	0			0	0	1_to_1	exon_length_diff	0.99802	1	1	1	1	diff_parts_same_contig													0
Muscle	ENSG00000240204	SMKR1	ENSG00000240204	ENSG00000240204	protein_coding	protein_coding	0.84	0.84	0.71	0.71	0	0	0.00271477	0.0267464	0.690476	0.690476	1_to_1	identical gene model		2;2	2;2	2	2	new_contig_added, diff_parts_same_contig										0	EFO_0003060	0.02318	0
Muscle	ENSG00000240205	RN7SL865P	ENSG00000240205	ENSG00000240205	misc_RNA	misc_RNA					0	0					1_to_1	exon_length_diff	0.998616	1	1	1	1														0
Muscle	ENSG00000240207		ENSG00000240207	ENSG00000240207	lncRNA	lncRNA	0.393333	0.391667	0.385	0.385	1	1	0.00271477	0.0267464	0.783208	0.783208	1_to_1	identical gene model		5;6;5;4;3;1;3	4;5;6;1;3;5;3	7	7											0	EFO_0003758	0.012906	0
Muscle	ENSG00000240210	RPL7AP5	ENSG00000240210	ENSG00000240210	processed_pseudogene	processed_pseudogene					0	0					1_to_1	identical gene model		1	1	1	1														0
Muscle	ENSG00000240211	PPP1R35-AS1	ENSG00000240211	ENSG00000240211	lncRNA	lncRNA					0	0			1	1	1_to_1	identical gene model		2	2	1	1														0
Muscle	ENSG00000240215	TRBV25OR9-2	ENSG00000240215	ENSG00000240215	TR_V_pseudogene	TR_V_pseudogene					0	0					1_to_1	identical gene model		2	2	1	1														0
Muscle	ENSG00000240216	CPHL1P	ENSG00000240216	ENSG00000240216	transcribed_unitary_pseudogene	transcribed_unitary_pseudogene					0	0			0.5	0.5	1_to_1	identical gene model		20;2;3;6	3;20;2;6	4	4	new_contig_added, diff_parts_same_contig													0
Muscle	ENSG00000240219		ENSG00000240219	ENSG00000240219	lncRNA	lncRNA	1.71	1.70714	1.9	1.9	1	1	0.00271477	0.0267464	0	0	1_to_1	identical gene model		2	2	1	1											0	MONDO_0100096	0.016957	0
Muscle	ENSG00000240224		ENSG00000240224	ENSG00000240224	protein_coding	protein_coding					0	0					1_to_1	identical gene model		5	5	1	1														0
Muscle	ENSG00000240225	ZNF542P	ENSG00000240225	ENSG00000240225	transcribed_unprocessed_pseudogene	transcribed_unprocessed_pseudogene	0.391429	0.391429	0.4	0.4	1	1	0.00271477	0.0267464	0.992371	0.992371	1_to_1	identical gene model		6;7;6;4;6;6;5;4;5;6;4;4	7;6;6;6;6;6;5;4;5;4;4;4	12	12	diff_parts_same_contig										0	EFO_0000182	0.0059133	0
Muscle	ENSG00000240230	COX19	ENSG00000240230	ENSG00000240230	protein_coding	protein_coding	7.9375	7.9325	8.19	8.19	1	1	0.00271477	0.0267464	0.176579	0.176579	1_to_1	identical gene model		3;12;2;2	12;3;2;2	4	4	new_contig_added, diff_parts_same_contig					Low Mappability					0	EFO_0007993	0.21327	0
Muscle	ENSG00000240231	RPS27P29	ENSG00000240231	ENSG00000240231	processed_pseudogene	processed_pseudogene	4.15	4.15	4.15	4.15	0	0			0	0	1_to_1	identical gene model		1	1	1	1	diff_parts_same_contig													0
Muscle	ENSG00000240233	RN7SL587P	ENSG00000240233	ENSG00000240233	misc_RNA	misc_RNA					0	0					1_to_1	exon_length_diff	0.852266	1	1	1	1														0
Muscle	ENSG00000240235	RN7SL794P	ENSG00000240235	ENSG00000240235	misc_RNA	misc_RNA					0	0					1_to_1	exon_length_diff	0.999288	1	1	1	1														0
Muscle	ENSG00000240236	HNRNPA1P23	ENSG00000240236	ENSG00000240236	processed_pseudogene	processed_pseudogene					0	0					1_to_1	identical gene model		1	1	1	1														0
Muscle	ENSG00000240237		ENSG00000240237	ENSG00000240237	processed_pseudogene	processed_pseudogene					0	0					1_to_1	identical gene model		1	1	1	1				GRC Housekeeping										0
Muscle	ENSG00000240238		ENSG00000240238	ENSG00000240238	processed_pseudogene	processed_pseudogene					0	0					1_to_1	identical gene model		1	1	1	1														0
Muscle	ENSG00000240240		ENSG00000240240	ENSG00000240240	lncRNA	lncRNA					0	0			0.979592	0.979592	1_to_1	identical gene model		11;3;15;23;25	11;15;25;23;3	5	5	diff_parts_same_contig		Gap, GRC Housekeeping	Gap, GRC Housekeeping	High Signal Region	High Signal Region					0	EFO_0005842	0.0066318	0
Muscle	ENSG00000240241		ENSG00000240241	ENSG00000240241	lncRNA	lncRNA					0	0					1_to_1	identical gene model		3;3;4	3;3;4	3	3														0
Muscle	ENSG00000240244	GAPDHP33	ENSG00000240244	ENSG00000240244	processed_pseudogene	processed_pseudogene					0	0					1_to_1	identical gene model		1	1	1	1	new_contig_added		Clone Problem, GRC Housekeeping											0
Muscle	ENSG00000240246	RPL32P8	ENSG00000240246	ENSG00000240246	processed_pseudogene	processed_pseudogene					0	0					1_to_1	identical gene model		1	1	1	1														0
Muscle	ENSG00000240247	DEFA1B	ENSG00000240247	ENSG00000240247	protein_coding	protein_coding					0	0			1	1	1_to_1	identical gene model		3	3	1	1	diff_parts_same_contig		Variation	Variation							0	EFO_0007989	0.3536	0
Muscle	ENSG00000240250	RN7SL541P	ENSG00000240250	ENSG00000240250	misc_RNA	misc_RNA					0	0					1_to_1	exon_length_diff	0.998596	1	1	1	1	diff_parts_same_contig													0
Muscle	ENSG00000240253	FAR2P3	ENSG00000240253	ENSG00000240253	transcribed_unprocessed_pseudogene	transcribed_unprocessed_pseudogene	0.465	0.465	0.465	0.465	0	0			0.7	0.7	1_to_1	identical gene model		5;4;2;2;5;6	5;2;5;6;4;2	6	6	diff_parts_same_contig		Path Problem	Path Problem		High Signal Region								0
Muscle	ENSG00000240254	B4GALT4-AS1	ENSG00000240254	ENSG00000240254	lncRNA	lncRNA					0	0					1_to_1	identical gene model		4;3	4;3	2	2	diff_parts_same_contig													0
Muscle	ENSG00000240255	PSMC1P6	ENSG00000240255	ENSG00000240255	processed_pseudogene	processed_pseudogene					0	0					1_to_1	identical gene model		1	1	1	1														0
Muscle	ENSG00000240265		ENSG00000240265	ENSG00000240265	processed_pseudogene	processed_pseudogene					0	0					1_to_1	identical gene model		1	1	1	1														0
Muscle	ENSG00000240268	MOXD2P	ENSG00000240268	ENSG00000240268	transcribed_unprocessed_pseudogene	transcribed_unprocessed_pseudogene					0	0					1_to_1	exon_count_diff		14;9	11;6	2	2	new_contig_added		Unknown	Unknown										0
Muscle	ENSG00000240270	RPL12P37	ENSG00000240270	ENSG00000240270	processed_pseudogene	processed_pseudogene	0.64	0.64	0.64	0.64	0	0			0	0	1_to_1	identical gene model		1	1	1	1	diff_parts_same_contig		Variation	Variation, Localization Problem										0
Muscle	ENSG00000240271		ENSG00000240271	ENSG00000240271	processed_pseudogene	processed_pseudogene					0	0					1_to_1	identical gene model		1	1	1	1				GRC Housekeeping										0
Muscle	ENSG00000240280	TCAM1P	ENSG00000240280	ENSG00000240280	transcribed_unitary_pseudogene	transcribed_unitary_pseudogene					0	0			0	0	1_to_1	identical gene model		3;3;4;3;6;7;6	3;4;7;3;6;6;3	7	7	diff_parts_same_contig		Path Problem, Gap	Gap							0	EFO_0000279	0.076845	0
Muscle	ENSG00000240281		ENSG00000240281	ENSG00000240281	processed_pseudogene	processed_pseudogene					0	0					1_to_1	identical gene model		1	1	1	1														0
Muscle	ENSG00000240286	MEAF6P1	ENSG00000240286	ENSG00000240286	processed_pseudogene	processed_pseudogene					0	0					1_to_1	identical gene model		2	2	1	1														0
Muscle	ENSG00000240288	GHRLOS	ENSG00000240288	ENSG00000240288	lncRNA	lncRNA	0.41	0.41	0.39	0.39	1	1	0.00271477	0.0267464	0.841527	0.841527	1_to_1	identical gene model		4;2;4;2;2	4;4;2;2;2	5	5	diff_parts_same_contig, new_contig_added										0	EFO_0000305	0.035494	0
Muscle	ENSG00000240291		ENSG00000240291	ENSG00000240291	lncRNA	lncRNA	1.41571	1.41286	1.35	1.34	1	1	0.00271477	0.0267464	0.109524	0.109524	1_to_1	identical gene model		5;2	5;2	2	2				GRC Housekeeping							0	HP_0006554	0.014698	0
Muscle	ENSG00000240294	RN7SKP241	ENSG00000240294	ENSG00000240294	misc_RNA	misc_RNA					0	0					1_to_1	identical gene model		1	1	1	1				GRC Housekeeping										0
Muscle	ENSG00000240296		ENSG00000240296	ENSG00000240296	processed_pseudogene	processed_pseudogene					0	0					1_to_1	identical gene model		2	2	1	1	new_contig_added		Variation, GRC Housekeeping	Variation, GRC Housekeeping										0
Muscle	ENSG00000240298	RPL36AP40	ENSG00000240298	ENSG00000240298	processed_pseudogene	processed_pseudogene					0	0					1_to_1	identical gene model		1	1	1	1														0
Muscle	ENSG00000240299	RN7SL187P	ENSG00000240299	ENSG00000240299	misc_RNA	misc_RNA					0	0					1_to_1	exon_length_diff	0.99868	1	1	1	1	diff_parts_same_contig													0
Muscle	ENSG00000240302	RN7SL717P	ENSG00000240302	ENSG00000240302	misc_RNA	misc_RNA					0	0					1_to_1	exon_length_diff	0.998653	1	1	1	1														0
Muscle	ENSG00000240303	ACAD11	ENSG00000240303	ENSG00000240303	protein_coding	protein_coding	0.583333	0.583333	0.18	0.18	0	0	0.00271477	0.0267464	0.997558	0.99756	1_to_1	identical gene model	0.999887	20;18;4;11;18;6;2;19;7;6	19;20;18;18;6;4;7;6;11;2	10	10	new_contig_added, diff_parts_same_contig										0	MONDO_0100062	0.34001	0
Muscle	ENSG00000240305	RPL6P26	ENSG00000240305	ENSG00000240305	processed_pseudogene	processed_pseudogene	0.34	0.34	0.34	0.34	0	0			0	0	1_to_1	identical gene model		1	1	1	1	diff_parts_same_contig		GRC Housekeeping	GRC Housekeeping										0
Muscle	ENSG00000240306	RN7SL100P	ENSG00000240306	ENSG00000240306	misc_RNA	misc_RNA					0	0					1_to_1	identical gene model		1	1	1	1														0
Muscle	ENSG00000240309	MTCO1P6	ENSG00000240309	ENSG00000240309	processed_pseudogene	processed_pseudogene					0	0					1_to_1	identical gene model		1	1	1	1														0
Muscle	ENSG00000240311		ENSG00000240311	ENSG00000240311	processed_pseudogene	processed_pseudogene					0	0					1_to_1	identical gene model		1	1	1	1	diff_parts_same_contig													0
Muscle	ENSG00000240317	RN7SL764P	ENSG00000240317	ENSG00000240317	misc_RNA	misc_RNA					0	0					1_to_1	exon_length_diff	0.997203	1	1	1	1														0
Muscle	ENSG00000240320	RPS29P27	ENSG00000240320	ENSG00000240320	processed_pseudogene	processed_pseudogene					0	0					1_to_1	identical gene model		1	1	1	1														0
Muscle	ENSG00000240322	RN7SL481P	ENSG00000240322	ENSG00000240322	misc_RNA	misc_RNA	3.185	3.12	3.185	3.12	0	0			0	0	1_to_1	exon_length_diff	0.998662	1	1	1	1	new_contig_added													0
Muscle	ENSG00000240327	RN7SL93P	ENSG00000240327	ENSG00000240327	misc_RNA	misc_RNA					0	0					1_to_1	exon_length_diff	0.995886	1	1	1	1	new_contig_added		Path Problem, Gap	Path Problem										0
Muscle	ENSG00000240328		ENSG00000240328	ENSG00000240328	processed_pseudogene	processed_pseudogene					0	0					1_to_1	identical gene model		1	1	1	1														0
Muscle	ENSG00000240338		ENSG00000240338	ENSG00000240338	transcribed_unprocessed_pseudogene	transcribed_unprocessed_pseudogene	0.59	0.59	0.59	0.59	0	0			0	0	1_to_1	identical gene model		4;2;4;2;5	4;4;5;2;2	5	5			Variation	Variation										0
Muscle	ENSG00000240342	RPS2P5	ENSG00000240342	ENSG00000240342	processed_pseudogene	processed_pseudogene	337.094	336.871	319.485	319.375	1	1	0.00232854	0.0525006	0.297704	0.297645	1_to_1	identical gene model		1	1	1	1														0
Muscle	ENSG00000240344	PPIL3	ENSG00000240344	ENSG00000240344	protein_coding	protein_coding	3.59143	3.59143	2.86	2.86	1	1	0.00271477	0.0267464	0.984927	0.984927	1_to_1	identical gene model		7;7;6;7;7;6;5;5;3;6;4;3;6;8;4	7;7;6;6;6;7;7;3;8;5;5;6;4;4;3	15	15											0	EFO_0000182	0.091846	0
Muscle	ENSG00000240347	RN7SL35P	ENSG00000240347	ENSG00000240347	misc_RNA	misc_RNA					0	0					1_to_1	exon_length_diff	0.997945	1	1	1	1														0
Muscle	ENSG00000240350	SOCAR	ENSG00000240350	ENSG00000240350	lncRNA	lncRNA	0.88	0.88	0.88	0.88	0	0			0.785714	0.785714	1_to_1	identical gene model		2;3	2;3	2	2			Path Problem	Path Problem		Low Mappability					0	EFO_1001516	0.007946	0
Muscle	ENSG00000240354		ENSG00000240354	ENSG00000240354	lncRNA	lncRNA					0	0					1_to_1	identical gene model		2	2	1	1														0
Muscle	ENSG00000240355		ENSG00000240355	ENSG00000240355	lncRNA	lncRNA					0	0					1_to_1	identical gene model		2	2	1	1	diff_parts_same_contig													0
Muscle	ENSG00000240356	RPL23AP7	ENSG00000240356	ENSG00000240356	transcribed_processed_pseudogene	transcribed_processed_pseudogene	1.21125	1.21	0.595	0.595	1	1	0.00271477	0.0267464	0.839832	0.838328	1_to_1	identical gene model		3;3;1	3;3;1	3	3			Missing sequence, Path Problem	Missing sequence, Path Problem	High Signal Region	High Signal Region								0
Muscle	ENSG00000240359	UBL5P3	ENSG00000240359	ENSG00000240359	processed_pseudogene	processed_pseudogene					0	0					1_to_1	identical gene model		1	1	1	1														0
Muscle	ENSG00000240361	OR4G11P	ENSG00000240361	ENSG00000240361	transcribed_unprocessed_pseudogene	transcribed_unprocessed_pseudogene					0	0					1_to_1	identical gene model		1;3	3	2	1			Gap	Gap	High Signal Region	High Signal Region								0
Muscle	ENSG00000240364	RPL31P59	ENSG00000240364	ENSG00000240364	processed_pseudogene	processed_pseudogene					0	0					1_to_1	identical gene model		1	1	1	1	diff_parts_same_contig													0
Muscle	ENSG00000240366	RPL36AP45	ENSG00000240366	ENSG00000240366	processed_pseudogene	processed_pseudogene	1.53	1.53	1.53	1.53	0	0			0	0	1_to_1	identical gene model		1	1	1	1	diff_parts_same_contig													0
Muscle	ENSG00000240370	RPL13P5	ENSG00000240370	ENSG00000240370	transcribed_processed_pseudogene	transcribed_processed_pseudogene	1.37167	1.37167	1.075	1.075	1	1	0.00271477	0.0267464	0.85328	0.85328	1_to_1	identical gene model		2;3;4;1;3	3;3;2;4;1	5	5	diff_parts_same_contig		Variation, Clone Problem	Variation, Clone Problem							0	HP_0100806	0.0036958	0
Muscle	ENSG00000240371	RPS4XP13	ENSG00000240371	ENSG00000240371	processed_pseudogene	processed_pseudogene					0	0					1_to_1	identical gene model		1	1	1	1	diff_parts_same_contig													0
Muscle	ENSG00000240373	SEC62-AS1	ENSG00000240373	ENSG00000240373	lncRNA	lncRNA					0	0					1_to_1	identical gene model		2	2	1	1	diff_parts_same_contig													0
Muscle	ENSG00000240374	RN7SL503P	ENSG00000240374	ENSG00000240374	misc_RNA	misc_RNA					0	0					1_to_1	exon_length_diff	0.99736	1	1	1	1			Clone Problem											0
Muscle	ENSG00000240375	VPS26AP1	ENSG00000240375	ENSG00000240375	processed_pseudogene	processed_pseudogene					0	0					1_to_1	identical gene model		1	1	1	1	diff_parts_same_contig													0
Muscle	ENSG00000240376		ENSG00000240376	ENSG00000240376	processed_pseudogene	processed_pseudogene	1.66833	1.66833	1.175	1.175	1	1	0.00271477	0.0267464	0	0	1_to_1	identical gene model		1	1	1	1														0
Muscle	ENSG00000240382	IGKV1-17	ENSG00000240382	ENSG00000240382	IG_V_gene	IG_V_gene	23.295	23.79	23.295	23.79	0	0			0	0	1_to_1	identical gene model		2	2	1	1	new_contig_added		Path Problem	Path Problem, Gap							0	EFO_0005046	0.58682	0
Muscle	ENSG00000240385	RPS29P20	ENSG00000240385	ENSG00000240385	processed_pseudogene	processed_pseudogene					0	0					1_to_1	identical gene model		1	1	1	1	diff_parts_same_contig													0
Muscle	ENSG00000240386	LCE1F	ENSG00000240386	ENSG00000240386	protein_coding	protein_coding					0	0					1_to_1	identical gene model		1	1	1	1	diff_parts_same_contig, new_contig_added		GRC Housekeeping								0	EFO_0000519	0.23099	0
Muscle	ENSG00000240388		ENSG00000240388	ENSG00000240388	processed_pseudogene	processed_pseudogene					0	0					1_to_1	identical gene model		1	1	1	1	diff_parts_same_contig													0
Muscle	ENSG00000240392	RPL9P3	ENSG00000240392	ENSG00000240392	processed_pseudogene	processed_pseudogene					0	0					1_to_1	identical gene model		1	1	1	1	diff_parts_same_contig													0
Muscle	ENSG00000240393		ENSG00000240393	ENSG00000240393	processed_pseudogene	processed_pseudogene					0	0					1_to_1	identical gene model		1	1	1	1														0
Muscle	ENSG00000240395	RPL5P23	ENSG00000240395	ENSG00000240395	processed_pseudogene	processed_pseudogene	1.31	1.31	0.985	0.985	1	1	0.00271477	0.0267464	0	0	1_to_1	identical gene model		1	1	1	1	diff_parts_same_contig													0
Muscle	ENSG00000240399		ENSG00000240399	ENSG00000240399	transcribed_processed_pseudogene	transcribed_processed_pseudogene	0.46	0.46	0.43	0.43	1	1	0.00271477	0.0267464	0.566667	0.566667	1_to_1	identical gene model		1;1	1;1	2	2	diff_parts_same_contig													0
Muscle	ENSG00000240401		ENSG00000240401	ENSG00000240401	lncRNA	lncRNA	0.922857	0.922857	0.82	0.82	1	1	0.00271477	0.0267464	0.946649	0.946649	1_to_1	identical gene model		2;2;3;2;3;4;3;3;2;3;3;3;4;4;2;4;3;2;4;3;4;3;3;4;5;4;2	3;3;2;2;4;4;2;3;3;4;4;2;4;3;3;3;2;4;3;3;3;4;5;2;4;3;2	27	27	diff_parts_same_contig													0
Muscle	ENSG00000240403	KIR3DL2	ENSG00000240403	ENSG00000240403	protein_coding	protein_coding	0.29	0.29	0.29	0.29	0	0			0.884615	0.884615	1_to_1	identical gene model		8;9	9;8	2	2	new_contig_added, diff_parts_same_contig	yes	Variation, GRC Housekeeping	Variation, GRC Housekeeping, Clone Problem, Localization Problem							0	EFO_0004536	0.17911	0
Muscle	ENSG00000240404		ENSG00000240404	ENSG00000240404	processed_pseudogene	processed_pseudogene					0	0					1_to_1	identical gene model		1	1	1	1														0
Muscle	ENSG00000240405	SAMMSON	ENSG00000240405	ENSG00000240405	lncRNA	lncRNA					0	0					1_to_1	identical gene model		4;4;6;5;5;4;5;4;6;7;3;6;3;9;5;5;4;4;5;6;6;5;6;4;5;6;10;3	4;5;4;4;6;5;6;5;5;9;3;6;7;6;4;4;3;5;6;5;5;5;4;6;10;3;6;4	28	28											0	EFO_0000199	0.073916	0
Muscle	ENSG00000240409	MTATP8P1	ENSG00000240409	ENSG00000240409	unprocessed_pseudogene	unprocessed_pseudogene					0	0					1_to_1	identical gene model		1	1	1	1			Gap, Variation	Gap, Variation	High Signal Region	High Signal Region								0
Muscle	ENSG00000240411	RPL5P16	ENSG00000240411	ENSG00000240411	processed_pseudogene	processed_pseudogene					0	0					1_to_1	identical gene model		1	1	1	1														0
Muscle	ENSG00000240412	RPL5P15	ENSG00000240412	ENSG00000240412	processed_pseudogene	processed_pseudogene					0	0					1_to_1	identical gene model		2	2	1	1														0
Muscle	ENSG00000240416	CYCSP20	ENSG00000240416	ENSG00000240416	processed_pseudogene	processed_pseudogene					0	0					1_to_1	identical gene model		1	1	1	1	diff_parts_same_contig		Clone Problem	Clone Problem										0
Muscle	ENSG00000240418		ENSG00000240418	ENSG00000240418	processed_pseudogene	processed_pseudogene					0	0					1_to_1	identical gene model		1	1	1	1	diff_parts_same_contig													0
Muscle	ENSG00000240419		ENSG00000240419	ENSG00000240419	processed_pseudogene	processed_pseudogene					0	0					1_to_1	identical gene model		1	1	1	1														0
Muscle	ENSG00000240423	LINC00636	ENSG00000240423	ENSG00000240423	lncRNA	lncRNA					0	0					1_to_1	identical gene model		3;4;2	4;3;2	3	3											0	EFO_0000616	0.012566	0
Muscle	ENSG00000240424		ENSG00000240424	ENSG00000240424	processed_pseudogene	processed_pseudogene					0	0					1_to_1	identical gene model		1	1	1	1														0
Muscle	ENSG00000240426	RPL36AP18	ENSG00000240426	ENSG00000240426	processed_pseudogene	processed_pseudogene					0	0					1_to_1	identical gene model		1	1	1	1	diff_parts_same_contig													0
Muscle	ENSG00000240427	RPS26P34	ENSG00000240427	ENSG00000240427	processed_pseudogene	processed_pseudogene					0	0					1_to_1	identical gene model		1	1	1	1														0
Muscle	ENSG00000240429	LRRFIP1P1	ENSG00000240429	ENSG00000240429	processed_pseudogene	processed_pseudogene	0.771429	0.771429	0.67	0.67	1	1	0.00271477	0.0267464	0.267506	0.267506	1_to_1	identical gene model		1	1	1	1														0
Muscle	ENSG00000240432	KRTAP13-3	ENSG00000240432	ENSG00000240432	protein_coding	protein_coding					0	0					1_to_1	identical gene model		1	1	1	1	diff_parts_same_contig		GRC Housekeeping								0	MONDO_0008170;EFO_0000673;EFO_0000181	0.18479	0
Muscle	ENSG00000240435	RPS12P27	ENSG00000240435	ENSG00000240435	processed_pseudogene	processed_pseudogene	1.7	1.7	1.7	1.7	0	0			0	0	1_to_1	identical gene model		1	1	1	1														0
Muscle	ENSG00000240436	RPL35AP14	ENSG00000240436	ENSG00000240436	processed_pseudogene	processed_pseudogene					0	0					1_to_1	identical gene model		1	1	1	1	diff_parts_same_contig		Clone Problem	Clone Problem										0
Muscle	ENSG00000240439	RN7SL91P	ENSG00000240439	ENSG00000240439	misc_RNA	misc_RNA					0	0					1_to_1	exon_length_diff	0.998625	1	1	1	1	diff_parts_same_contig													0
Muscle	ENSG00000240440		ENSG00000240440	ENSG00000240440	lncRNA	lncRNA					0	0					1_to_1	identical gene model		2	2	1	1														0
Muscle	ENSG00000240441		ENSG00000240441	ENSG00000240441	processed_pseudogene	processed_pseudogene	1.52	1.52	1.52	1.52	0	0			0	0	1_to_1	identical gene model		1	1	1	1														0
Muscle	ENSG00000240443	RPS10P20	ENSG00000240443	ENSG00000240443	transcribed_processed_pseudogene	transcribed_processed_pseudogene					0	0			1	1	1_to_1	identical gene model		1	1	1	1	diff_parts_same_contig		Variation	Variation										0
Muscle	ENSG00000240445	FOXO3B	ENSG00000240445	ENSG00000240445	protein_coding	protein_coding	0.81375	0.9425	0.725	0.825	1	1	-0.278062	0.0267464	0.870639	0.840798	1_to_1	identical gene model		4;2;2;2	4;2;2;2	4	4	diff_parts_same_contig		Clone Problem, GRC Housekeeping, Localization Problem	Clone Problem							0	Orphanet_35093	0.0032675	0
Muscle	ENSG00000240449	REPIN1-AS1	ENSG00000240449	ENSG00000240449	lncRNA	lncRNA	1.69	1.69	1.8	1.8	0	0	0.00271477	0.0267464	0	0	1_to_1	identical gene model		3	3	1	1														0
Muscle	ENSG00000240452	MTCO1P29	ENSG00000240452	ENSG00000240452	unprocessed_pseudogene	unprocessed_pseudogene					0	0					1_to_1	identical gene model		1	1	1	1														0
Muscle	ENSG00000240454	RPL39P26	ENSG00000240454	ENSG00000240454	processed_pseudogene	processed_pseudogene					0	0					1_to_1	identical gene model		1	1	1	1														0
Muscle	ENSG00000240457	RN7SL472P	ENSG00000240457	ENSG00000240457	misc_RNA	misc_RNA					0	0					1_to_1	exon_length_diff	0.869005	1	1	1	1														0
Muscle	ENSG00000240458		ENSG00000240458	ENSG00000240458	processed_pseudogene	processed_pseudogene					0	0					1_to_1	identical gene model		1	1	1	1														0
Muscle	ENSG00000240459		ENSG00000240459	ENSG00000240459	processed_pseudogene	processed_pseudogene					0	0					1_to_1	identical gene model		1	1	1	1														0
Muscle	ENSG00000240463	RPS19P3	ENSG00000240463	ENSG00000240463	processed_pseudogene	processed_pseudogene	0.95	0.95	0.95	0.95	0	0			0	0	1_to_1	identical gene model		1	1	1	1														0
Muscle	ENSG00000240470	RN7SL346P	ENSG00000240470	ENSG00000240470	misc_RNA	misc_RNA					0	0					1_to_1	exon_length_diff	0.998639	1	1	1	1	diff_parts_same_contig													0
Muscle	ENSG00000240471	PHB1P8	ENSG00000240471	ENSG00000240471	processed_pseudogene	processed_pseudogene					0	0					1_to_1	identical gene model		1	1	1	1	diff_parts_same_contig													0
Muscle	ENSG00000240474	RN7SL116P	ENSG00000240474	ENSG00000240474	misc_RNA	misc_RNA					0	0					1_to_1	exon_length_diff	0.998052	1	1	1	1	diff_parts_same_contig													0
Muscle	ENSG00000240476	LINC00973	ENSG00000240476	ENSG00000240476	lncRNA	lncRNA	0.36	0.36	0.36	0.36	0	0			0	0	1_to_1	identical gene model		2	2	1	1											0	EFO_0003060	0.022699	0
Muscle	ENSG00000240477		ENSG00000240477	ENSG00000240477	processed_pseudogene	processed_pseudogene					0	0					1_to_1	identical gene model		1	1	1	1														0
Muscle	ENSG00000240478		ENSG00000240478	ENSG00000240478	lncRNA	lncRNA					0	0					1_to_1	identical gene model		2	2	1	1														0
Muscle	ENSG00000240480	RPL29P2	ENSG00000240480	ENSG00000240480	transcribed_processed_pseudogene	transcribed_processed_pseudogene					0	0					1_to_1	identical gene model		1;1	1;1	2	2														0
Muscle	ENSG00000240481	RN7SL38P	ENSG00000240481	ENSG00000240481	misc_RNA	misc_RNA					0	0					1_to_1	exon_length_diff	0.998649	1	1	1	1														0
Muscle	ENSG00000240484		ENSG00000240484	ENSG00000240484	processed_pseudogene	processed_pseudogene					0	0					1_to_1	identical gene model		1	1	1	1	diff_parts_same_contig													0
Muscle	ENSG00000240486	RPL23AP54	ENSG00000240486	ENSG00000240486	processed_pseudogene	processed_pseudogene					0	0					1_to_1	identical gene model		1	1	1	1	diff_parts_same_contig													0
Muscle	ENSG00000240487	ATOSBP1	ENSG00000240487	ENSG00000240487	processed_pseudogene	processed_pseudogene					0	0					1_to_1	identical gene model		1	1	1	1														0
Muscle	ENSG00000240489	SETP14	ENSG00000240489	ENSG00000240489	processed_pseudogene	processed_pseudogene	1.03857	1.03857	0.83	0.83	1	1	0.00271477	0.0267464	0	0	1_to_1	identical gene model		1	1	1	1														0
Muscle	ENSG00000240490	RN7SL277P	ENSG00000240490	ENSG00000240490	misc_RNA	misc_RNA					0	0					1_to_1	exon_length_diff	0.998611	1	1	1	1	diff_parts_same_contig		GRC Housekeeping, Localization Problem, Clone Problem											0
Muscle	ENSG00000240494	RPS12P28	ENSG00000240494	ENSG00000240494	processed_pseudogene	processed_pseudogene					0	0			1	1	1_to_1	identical gene model		1	1	1	1														0
Muscle	ENSG00000240497		ENSG00000240497	ENSG00000240497	lncRNA	lncRNA	0.16	0.16	0.16	0.16	0	0			0.833333	0.833333	1_to_1	identical gene model		2;3;3	3;3;2	3	3														0
Muscle	ENSG00000240498	CDKN2B-AS1	ENSG00000240498	ENSG00000240498	lncRNA	lncRNA	1.74	1.74	1.74	1.74	0	0			0.693662	0.693662	1_to_1	identical gene model		9;3;19;5;4;7;8;14;8;9;6;4;5;13;6;4;9;3;2;6;2;5;4;2;3;6;4;7	4;2;4;19;8;14;4;13;9;5;2;7;8;9;6;5;6;4;9;6;3;5;4;7;6;3;3;2	28	28	new_contig_added, diff_parts_same_contig										0	EFO_0000182	0.10673	0
Muscle	ENSG00000240499		ENSG00000240499	ENSG00000240499	lncRNA	lncRNA					0	0					1_to_1	identical gene model		2;4;5;5;5;4;4;6;6;4;2;5;4;3;4;5;4;4;4	4;4;4;5;5;6;6;4;2;5;4;4;5;4;4;4;2;5;3	19	19	diff_parts_same_contig										0	EFO_0000305	0.035494	0
Muscle	ENSG00000240502	RN7SL837P	ENSG00000240502	ENSG00000240502	misc_RNA	misc_RNA					0	0					1_to_1	identical gene model		1	1	1	1	diff_parts_same_contig		GRC Housekeeping	GRC Housekeeping										0
Muscle	ENSG00000240505	TNFRSF13B	ENSG00000240505	ENSG00000240505	protein_coding	protein_coding					0	0			1	1	1_to_1	identical gene model		5;1;4;4;3;4;10	10;3;4;5;1;4;4	7	7	diff_parts_same_contig		GRC Housekeeping, Localization Problem				1	Immunodeficiency, common variable, 2;Immunoglobulin A deficiency 2	3;3	known_molec_cause;known_molec_cause	0	MONDO_0009413	0.67556	0
Muscle	ENSG00000240509	RPL34P18	ENSG00000240509	ENSG00000240509	processed_pseudogene	processed_pseudogene	3.745	3.7425	4.13	4.125	1	1	0.00271477	0.0267464	0	0	1_to_1	identical gene model		1	1	1	1	diff_parts_same_contig			GRC Housekeeping										0
Muscle	ENSG00000240511	MED28P2	ENSG00000240511	ENSG00000240511	processed_pseudogene	processed_pseudogene					0	0					1_to_1	identical gene model		1	1	1	1														0
Muscle	ENSG00000240513		ENSG00000240513	ENSG00000240513	processed_pseudogene	processed_pseudogene					0	0					1_to_1	identical gene model		1	1	1	1														0
Muscle	ENSG00000240518	RPL36P11	ENSG00000240518	ENSG00000240518	processed_pseudogene	processed_pseudogene					0	0					1_to_1	identical gene model		1	1	1	1														0
Muscle	ENSG00000240519		ENSG00000240519	ENSG00000240519	processed_pseudogene	processed_pseudogene					0	0					1_to_1	identical gene model		1	1	1	1														0
Muscle	ENSG00000240520	UOX	ENSG00000240520	ENSG00000240520	transcribed_unitary_pseudogene	transcribed_unitary_pseudogene	0.395	0.395	0.395	0.395	0	0			0.555556	0.555556	1_to_1	identical gene model		8;5;3;6;4	4;6;3;8;5	5	5	new_contig_added, diff_parts_same_contig		Clone Problem, GRC Housekeeping				0	[Urate oxidase deficiency]	1	association	0	Orphanet_209886	0.065578	0
Muscle	ENSG00000240521		ENSG00000240521	ENSG00000240521	lncRNA	lncRNA					0	0					1_to_1	identical gene model		5	5	1	1	diff_parts_same_contig													0
Muscle	ENSG00000240522	RPL7AP10	ENSG00000240522	ENSG00000240522	processed_pseudogene	processed_pseudogene	0.712	0.712	0.6	0.6	1	1	0.00271477	0.0267464	0	0	1_to_1	identical gene model		1	1	1	1	diff_parts_same_contig													0
Muscle	ENSG00000240527		ENSG00000240527	ENSG00000240527	lncRNA	lncRNA					0	0			1	1	1_to_1	identical gene model		2	2	1	1	diff_parts_same_contig													0
Muscle	ENSG00000240531	RPL21P123	ENSG00000240531	ENSG00000240531	transcribed_processed_pseudogene	transcribed_processed_pseudogene	0.92	0.92	0.92	0.92	0	0			0	0	1_to_1	identical gene model		1	1	1	1														0
Muscle	ENSG00000240533	RN7SL69P	ENSG00000240533	ENSG00000240533	misc_RNA	misc_RNA					0	0					1_to_1	exon_length_diff	0.998529	1	1	1	1	diff_parts_same_contig													0
Muscle	ENSG00000240534	RPL34P17	ENSG00000240534	ENSG00000240534	processed_pseudogene	processed_pseudogene					0	0					1_to_1	identical gene model		1	1	1	1	diff_parts_same_contig													0
Muscle	ENSG00000240535		ENSG00000240535	ENSG00000240535	lncRNA	lncRNA					0	0			1	1	1_to_1	identical gene model		3;3;6;7;5;8;7;3;11;3;2;5;4;7;6	3;4;3;7;5;8;7;3;5;7;6;6;2;11;3	15	15											0	EFO_0007185	0.0061951	0
Muscle	ENSG00000240540	RPL3P9	ENSG00000240540	ENSG00000240540	processed_pseudogene	processed_pseudogene					0	0					1_to_1	identical gene model		1	1	1	1	diff_parts_same_contig													0
Muscle	ENSG00000240541	TM4SF1-AS1	ENSG00000240541	ENSG00000240541	lncRNA	lncRNA					0	0			1	1	1_to_1	identical gene model		3;2;2	2;3;2	3	3											0	EFO_1000189	0.005876	0
Muscle	ENSG00000240542	KRTAP9-1	ENSG00000240542	ENSG00000240542	protein_coding	protein_coding					0	0					1_to_1	identical gene model		1;3;3;3	1;3;3;3	4	4			Variation, GRC Housekeeping	Variation, GRC Housekeeping							0	EFO_0000400	0.0023273	0
Muscle	ENSG00000240545	RN7SL492P	ENSG00000240545	ENSG00000240545	misc_RNA	misc_RNA					0	0					1_to_1	exon_length_diff	0.998644	1	1	1	1														0
Muscle	ENSG00000240549	THOC7-AS1	ENSG00000240549	ENSG00000240549	lncRNA	lncRNA					0	0					1_to_1	identical gene model		2	2	1	1											0	EFO_1001841	0.050492	0
Muscle	ENSG00000240553		ENSG00000240553	ENSG00000240553	lncRNA	lncRNA					0	0			1	1	1_to_1	identical gene model		2	2	1	1			Clone Problem											0
Muscle	ENSG00000240554	RPL7AP58	ENSG00000240554	ENSG00000240554	processed_pseudogene	processed_pseudogene					0	0					1_to_1	identical gene model		1	1	1	1	diff_parts_same_contig													0
Muscle	ENSG00000240562		ENSG00000240562	ENSG00000240562	lncRNA	lncRNA					0	0					1_to_1	identical gene model		4	4	1	1	diff_parts_same_contig													0
Muscle	ENSG00000240563	L1TD1	ENSG00000240563	ENSG00000240563	protein_coding	protein_coding	0.18	0.18	0.18	0.18	0	0			0	0	1_to_1	identical gene model		4	4	1	1			Clone Problem								0	EFO_0000621	0.3147	0
Muscle	ENSG00000240567	LINC02067	ENSG00000240567	ENSG00000240567	lncRNA	lncRNA	0.126667	0.126667	0.13	0.13	0	0	0.00271477	0.0267464	0	0	1_to_1	identical gene model	0.999878	4	4	1	1	new_contig_added, diff_parts_same_contig										0	EFO_0000305	0.038784	0
Muscle	ENSG00000240568		ENSG00000240568	ENSG00000240568	processed_pseudogene	processed_pseudogene					0	0					1_to_1	identical gene model		1	1	1	1														0
Muscle	ENSG00000240571		ENSG00000240571	ENSG00000240571	lncRNA	lncRNA					0	0					1_to_1	identical gene model		5	5	1	1											0	EFO_0000384	0.002346	0
Muscle	ENSG00000240572		ENSG00000240572	ENSG00000240572	processed_pseudogene	processed_pseudogene					0	0					1_to_1	identical gene model		1	1	1	1														0
Muscle	ENSG00000240573		ENSG00000240573	ENSG00000240573	lncRNA	lncRNA					0	0					1_to_1	identical gene model		3	3	1	1	diff_parts_same_contig													0
Muscle	ENSG00000240577	RN7SL445P	ENSG00000240577	ENSG00000240577	misc_RNA	misc_RNA					0	0					1_to_1	exon_length_diff	0.998635	1	1	1	1			Gap	Gap, GRC Housekeeping										0
Muscle	ENSG00000240578	TRBV22-1	ENSG00000240578	ENSG00000240578	TR_V_pseudogene	TR_V_pseudogene					0	0					1_to_1	identical gene model		2	2	1	1	new_contig_added		Clone Problem, Unknown	Clone Problem, Unknown										0
Muscle	ENSG00000240579		ENSG00000240579	ENSG00000240579	processed_pseudogene	processed_pseudogene	0.43	0.43	0.43	0.43	0	0			0	0	1_to_1	identical gene model		1	1	1	1	diff_parts_same_contig													0
Muscle	ENSG00000240583	AQP1	ENSG00000240583	ENSG00000240583	protein_coding	protein_coding	0.346	0.346	0.29	0.29	1	1	0.00271477	0.0267464	0.999902	0.999902	1_to_1	identical gene model		4;4;4;5;4;3;5;5	4;5;5;4;5;4;4;3	8	8	diff_parts_same_contig						1	[Aquaporin-1 deficiency];[Blood group, Colton]	3;3	known_molec_cause;known_molec_cause	0	EFO_0009270	0.44769	0
Muscle	ENSG00000240584	RN7SL547P	ENSG00000240584	ENSG00000240584	misc_RNA	misc_RNA					0	0					1_to_1	exon_length_diff	0.998621	1	1	1	1														0
Muscle	ENSG00000240589	RN7SL258P	ENSG00000240589	ENSG00000240589	misc_RNA	misc_RNA					0	0					1_to_1	exon_length_diff	0.998667	1	1	1	1	diff_parts_same_contig		GRC Housekeeping	GRC Housekeeping										0
Muscle	ENSG00000240590	RPSAP48	ENSG00000240590	ENSG00000240590	processed_pseudogene	processed_pseudogene					0	0					1_to_1	identical gene model		1	1	1	1				GRC Housekeeping										0
Muscle	ENSG00000240591		ENSG00000240591	ENSG00000240591	lncRNA	lncRNA	0.61	0.608333	0.6	0.6	1	1	0.00271477	0.0267464	0.852317	0.852317	1_to_1	identical gene model		2;2;2	2;2;2	3	3			Clone Problem	Clone Problem										0
Muscle	ENSG00000240596	KCNAB1-AS2	ENSG00000240596	ENSG00000240596	lncRNA	lncRNA					0	0					1_to_1	identical gene model		4	4	1	1											0	EFO_0000198	0.0083606	0
Muscle	ENSG00000240601	RPL9P15	ENSG00000240601	ENSG00000240601	processed_pseudogene	processed_pseudogene					0	0					1_to_1	identical gene model		1	1	1	1	diff_parts_same_contig													0
Muscle	ENSG00000240602	AADACP1	ENSG00000240602	ENSG00000240602	transcribed_unprocessed_pseudogene	transcribed_unprocessed_pseudogene	0.175	0.175	0.175	0.175	0	0			0.583333	0.583333	1_to_1	identical gene model		3;2;2;3;2;5	2;3;5;2;2;3	6	6														0
Muscle	ENSG00000240606	RN7SL564P	ENSG00000240606	ENSG00000240606	misc_RNA	misc_RNA					0	0					1_to_1	exon_length_diff	0.848364	1	1	1	1														0
Muscle	ENSG00000240611	RPL6P15	ENSG00000240611	ENSG00000240611	processed_pseudogene	processed_pseudogene					0	0					1_to_1	identical gene model		1	1	1	1	diff_parts_same_contig													0
Muscle	ENSG00000240613	RN7SL98P	ENSG00000240613	ENSG00000240613	misc_RNA	misc_RNA					0	0					1_to_1	exon_length_diff	0.998667	1	1	1	1														0
Muscle	ENSG00000240616	RPS6P25	ENSG00000240616	ENSG00000240616	processed_pseudogene	processed_pseudogene	0.558333	0.558333	0.555	0.555	1	1	0.00271477	0.0267464	0	0	1_to_1	identical gene model		1	1	1	1														0
Muscle	ENSG00000240621	OR2AO1P	ENSG00000240621	ENSG00000240621	unprocessed_pseudogene	unprocessed_pseudogene					0	0					1_to_1	identical gene model		1	1	1	1			Variation	Variation										0
Muscle	ENSG00000240622	RPL7P15	ENSG00000240622	ENSG00000240622	processed_pseudogene	processed_pseudogene	0.33	0.33	0.33	0.33	0	0			0	0	1_to_1	identical gene model		2	2	1	1														0
Muscle	ENSG00000240624		ENSG00000240624	ENSG00000240624	processed_pseudogene	processed_pseudogene					0	0					1_to_1	identical gene model		1	1	1	1	diff_parts_same_contig													0
Muscle	ENSG00000240625	RN7SL403P	ENSG00000240625	ENSG00000240625	misc_RNA	misc_RNA					0	0					1_to_1	exon_length_diff	0.998689	1	1	1	1			Variation, GRC Housekeeping	GRC Housekeeping										0
Muscle	ENSG00000240626	RN7SL150P	ENSG00000240626	ENSG00000240626	misc_RNA	misc_RNA					0	0					1_to_1	exon_length_diff	0.99924	1	1	1	1														0
Muscle	ENSG00000240627		ENSG00000240627	ENSG00000240627	processed_pseudogene	processed_pseudogene					0	0					1_to_1	identical gene model		1	1	1	1	diff_parts_same_contig													0
Muscle	ENSG00000240631	RPL30P12	ENSG00000240631	ENSG00000240631	processed_pseudogene	processed_pseudogene					0	0					1_to_1	identical gene model		1	1	1	1	diff_parts_same_contig													0
Muscle	ENSG00000240632	SPATA31D5P	ENSG00000240632	ENSG00000240632	transcribed_unprocessed_pseudogene	transcribed_unprocessed_pseudogene					0	0			1	1	1_to_1	identical gene model		4;4	4;4	2	2														0
Muscle	ENSG00000240634		ENSG00000240634	ENSG00000240634	processed_pseudogene	processed_pseudogene					0	0					1_to_1	identical gene model		1	1	1	1														0
Muscle	ENSG00000240637	RN7SL808P	ENSG00000240637	ENSG00000240637	misc_RNA	misc_RNA					0	0					1_to_1	exon_length_diff	0.998662	1	1	1	1														0
Muscle	ENSG00000240639	RN7SL666P	ENSG00000240639	ENSG00000240639	misc_RNA	misc_RNA					0	0					1_to_1	exon_length_diff	0.998684	1	1	1	1														0
Muscle	ENSG00000240641	RN7SL580P	ENSG00000240641	ENSG00000240641	misc_RNA	misc_RNA					0	0					1_to_1	exon_length_diff	0.881261	1	1	1	1			Variation, GRC Housekeeping	GRC Housekeeping										0
Muscle	ENSG00000240647	RN7SL305P	ENSG00000240647	ENSG00000240647	misc_RNA	misc_RNA					0	0					1_to_1	exon_length_diff	0.998587	1	1	1	1	diff_parts_same_contig		Clone Problem	Clone Problem										0
Muscle	ENSG00000240651	SEPTIN7P4	ENSG00000240651	ENSG00000240651	unprocessed_pseudogene	unprocessed_pseudogene					0	0					1_to_1	identical gene model		2	2	1	1														0
Muscle	ENSG00000240652		ENSG00000240652	ENSG00000240652	processed_pseudogene	processed_pseudogene					0	0					1_to_1	identical gene model		1	1	1	1														0
Muscle	ENSG00000240654	C1QTNF9	ENSG00000240654	ENSG00000240654	protein_coding	protein_coding	0.561429	0.561429	0.57	0.57	1	1	0.00271477	0.0267464	0.964614	0.964614	1_to_1	identical gene model		4;4	4;4	2	2	diff_parts_same_contig										0	EFO_0003923	0.32328	0
Muscle	ENSG00000240661	BTNL12P	ENSG00000240661	ENSG00000240661	transcribed_unitary_pseudogene	transcribed_unitary_pseudogene	0.2825	0.2825	0.295	0.295	1	1	0.00271477	0.0267464	0.1875	0.1875	1_to_1	identical gene model		5;5;3;3	3;5;5;3	4	4														0
Muscle	ENSG00000240663	RN7SL310P	ENSG00000240663	ENSG00000240663	misc_RNA	misc_RNA					0	0					1_to_1	exon_length_diff	0.998577	1	1	1	1	diff_parts_same_contig													0
Muscle	ENSG00000240665	LSP1P2	ENSG00000240665	ENSG00000240665	processed_pseudogene	processed_pseudogene					0	0					1_to_1	identical gene model		1	1	1	1			Variation	Variation										0
Muscle	ENSG00000240666	MME-AS1	ENSG00000240666	ENSG00000240666	lncRNA	lncRNA	0.475	0.475	0.475	0.475	0	0			0.953869	0.953869	1_to_1	identical gene model		2	2	1	1	new_contig_added, diff_parts_same_contig										0	EFO_1001961	0.020696	0
Muscle	ENSG00000240667	NBPF18P	ENSG00000240667	ENSG00000240667	unprocessed_pseudogene	unprocessed_pseudogene					0	0					1_to_1	identical gene model		4	4	1	1			GRC Housekeeping											0
Muscle	ENSG00000240668	KRT8P36	ENSG00000240668	ENSG00000240668	processed_pseudogene	processed_pseudogene	0.15	0.15	0.15	0.15	0	0			0	0	1_to_1	identical gene model		1	1	1	1														0
Muscle	ENSG00000240669		ENSG00000240669	ENSG00000240669	processed_pseudogene	processed_pseudogene					0	0					1_to_1	identical gene model		1	1	1	1														0
Muscle	ENSG00000240671	IGKV1-8	ENSG00000240671	ENSG00000240671	IG_V_gene	IG_V_gene	0.88	0.88	0.88	0.88	0	0			0	0	1_to_1	identical gene model		2	2	1	1	new_contig_added		Path Problem	Path Problem, Gap							0	EFO_0000280	0.033813	0
Muscle	ENSG00000240673		ENSG00000240673	ENSG00000240673	processed_pseudogene	processed_pseudogene	0.57	0.57	0.57	0.57	0	0			0	0	1_to_1	identical gene model		2	2	1	1														0
Muscle	ENSG00000240674		ENSG00000240674	ENSG00000240674	processed_pseudogene	processed_pseudogene	1.46167	1.46	1.42	1.42	1	1	0.00271477	0.0267464	0.52381	0.52381	1_to_1	identical gene model		1	1	1	1	diff_parts_same_contig		GRC Housekeeping											0
Muscle	ENSG00000240677	MYL6P4	ENSG00000240677	ENSG00000240677	processed_pseudogene	processed_pseudogene					0	0					1_to_1	identical gene model		1	1	1	1														0
Muscle	ENSG00000240680	H4P1	ENSG00000240680	ENSG00000240680	processed_pseudogene	processed_pseudogene					0	0					1_to_1	identical gene model		1	1	1	1	diff_parts_same_contig													0
Muscle	ENSG00000240682	ISY1	ENSG00000240682	ENSG00000240682	protein_coding	protein_coding	3.12	3.1175	2.95	2.945	1	1	0.00271477	0.0267464	0.966751	0.966751	1_to_1	identical gene model		12;11;11;2;6;10;5	11;12;6;2;5;11;10	7	7											0	EFO_0001075	0.21059	0
Muscle	ENSG00000240687		ENSG00000240687	ENSG00000240687	lncRNA	lncRNA	0.23	0.23	0.23	0.23	0	0			0.822222	0.822222	1_to_1	identical gene model		3;2;4;3;2;4;4	4;2;4;4;3;2;3	7	7	diff_parts_same_contig										0	HP_0001636	0.012634	0
Muscle	ENSG00000240692	RN7SL538P	ENSG00000240692	ENSG00000240692	misc_RNA	misc_RNA					0	0					1_to_1	exon_length_diff	0.999342	1	1	1	1			Clone Problem											0
Muscle	ENSG00000240694	PNMA2	ENSG00000240694	ENSG00000240694	protein_coding	protein_coding	0.394286	0.394286	0.31	0.31	1	1	0.00271477	0.0267464	0.133333	0.133333	1_to_1	identical gene model		3;3;3;3;4;4;3;2	3;3;3;3;3;4;4;2	8	8											0	EFO_0004346	0.27132	0
Muscle	ENSG00000240695		ENSG00000240695	ENSG00000240695	processed_pseudogene	processed_pseudogene	0.485	0.485	0.46	0.46	1	1	0.00271477	0.0267464	0	0	1_to_1	identical gene model		1	1	1	1	diff_parts_same_contig													0
Muscle	ENSG00000240698	RPS2P39	ENSG00000240698	ENSG00000240698	processed_pseudogene	processed_pseudogene					0	0					1_to_1	identical gene model		1	1	1	1	diff_parts_same_contig													0
Muscle	ENSG00000240704	KLF7P1	ENSG00000240704	ENSG00000240704	processed_pseudogene	processed_pseudogene					0	0					1_to_1	identical gene model		1	1	1	1														0
Muscle	ENSG00000240707	LINC01168	ENSG00000240707	ENSG00000240707	lncRNA	lncRNA					0	0					1_to_1	identical gene model		3;3;2	3;3;2	3	3											0	EFO_0000326	0.0043106	0
Muscle	ENSG00000240708	LINC02030	ENSG00000240708	ENSG00000240708	lncRNA	lncRNA					0	0					1_to_1	identical gene model		2;6;6;5	6;6;5;2	4	4	diff_parts_same_contig										0	EFO_0000676	0.018109	0
Muscle	ENSG00000240710		ENSG00000240710	ENSG00000240710	lncRNA	lncRNA	0.4975	0.4975	0.455	0.455	1	1	0.00271477	0.0267464	0	0	1_to_1	identical gene model		3	3	1	1														0
Muscle	ENSG00000240713	RN7SL860P	ENSG00000240713	ENSG00000240713	misc_RNA	misc_RNA					0	0					1_to_1	exon_length_diff	0.800783	1	1	1	1														0
Muscle	ENSG00000240718	RN7SL851P	ENSG00000240718	ENSG00000240718	misc_RNA	misc_RNA					0	0					1_to_1	exon_length_diff	0.911586	1	1	1	1			Clone Problem	Clone Problem										0
Muscle	ENSG00000240720	LRRD1	ENSG00000240720	ENSG00000240720	protein_coding	protein_coding					0	0			0.833333	0.833333	1_to_1	identical gene model		4;5;2;6	4;6;5;2	4	4	diff_parts_same_contig, new_contig_added										0	EFO_0004509	0.30252	0
Muscle	ENSG00000240721	RPS4XP15	ENSG00000240721	ENSG00000240721	processed_pseudogene	processed_pseudogene					0	0					1_to_1	identical gene model		2	2	1	1														0
Muscle	ENSG00000240723	RN7SL382P	ENSG00000240723	ENSG00000240723	misc_RNA	misc_RNA					0	0					1_to_1	exon_length_diff	0.998582	1	1	1	1	diff_parts_same_contig													0
Muscle	ENSG00000240724	RPS12P15	ENSG00000240724	ENSG00000240724	processed_pseudogene	processed_pseudogene					0	0					1_to_1	identical gene model		1	1	1	1			Clone Problem	Clone Problem, GRC Housekeeping										0
Muscle	ENSG00000240729		ENSG00000240729	ENSG00000240729	processed_pseudogene	processed_pseudogene					0	0					1_to_1	identical gene model		1	1	1	1														0
Muscle	ENSG00000240731		ENSG00000240731	ENSG00000240731	lncRNA	lncRNA	11.06	11.055	11.045	11.045	1	1	0.00271477	0.0267464	0	0	1_to_1	identical gene model		2	2	1	1	diff_parts_same_contig													0
Muscle	ENSG00000240733	RN7SL502P	ENSG00000240733	ENSG00000240733	misc_RNA	misc_RNA	3.08	2.98	3.08	2.98	0	0			0	0	1_to_1	exon_length_diff	0.997931	1	1	1	1			Variation, GRC Housekeeping	GRC Housekeeping										0
Muscle	ENSG00000240738	RPL6P22	ENSG00000240738	ENSG00000240738	processed_pseudogene	processed_pseudogene					0	0					1_to_1	identical gene model		1	1	1	1	diff_parts_same_contig													0
Muscle	ENSG00000240739		ENSG00000240739	ENSG00000240739	unprocessed_pseudogene	unprocessed_pseudogene					0	0					1_to_1	identical gene model		1	1	1	1	diff_parts_same_contig													0
Muscle	ENSG00000240747	KRBOX1	ENSG00000240747	ENSG00000240747	protein_coding	protein_coding	0.503333	0.503333	0.57	0.57	0	0	0.00271477	0.0267464	0.984701	0.984701	1_to_1	identical gene model		5;4;7;3	7;5;4;3	4	4											0	EFO_0005091	0.27005	0
Muscle	ENSG00000240750	RN7SL559P	ENSG00000240750	ENSG00000240750	misc_RNA	misc_RNA					0	0					1_to_1	exon_length_diff	0.998653	1	1	1	1			Clone Problem											0
Muscle	ENSG00000240751		ENSG00000240751	ENSG00000240751	processed_pseudogene	processed_pseudogene	0.393333	0.39	0.42	0.42	0	0	0.00271477	0.0267464	0	0	1_to_1	identical gene model		1	1	1	1														0
Muscle	ENSG00000240752		ENSG00000240752	ENSG00000240752	processed_pseudogene	processed_pseudogene					0	0					1_to_1	identical gene model		1	1	1	1														0
Muscle	ENSG00000240755	ERLEC1P1	ENSG00000240755	ENSG00000240755	processed_pseudogene	processed_pseudogene					0	0			1	1	1_to_1	identical gene model		1	1	1	1	diff_parts_same_contig		Variation, GRC Housekeeping	Variation, GRC Housekeeping										0
Muscle	ENSG00000240758	HILPDA-AS1	ENSG00000240758	ENSG00000240758	lncRNA	lncRNA					0	0			1	1	1_to_1	identical gene model		4	4	1	1	diff_parts_same_contig													0
Muscle	ENSG00000240759	RPS27P21	ENSG00000240759	ENSG00000240759	processed_pseudogene	processed_pseudogene					0	0			1	1	1_to_1	identical gene model		1	1	1	1	diff_parts_same_contig													0
Muscle	ENSG00000240760	RPL31P56	ENSG00000240760	ENSG00000240760	processed_pseudogene	processed_pseudogene					0	0					1_to_1	identical gene model		1	1	1	1														0
Muscle	ENSG00000240761		ENSG00000240761	ENSG00000240761	processed_pseudogene	processed_pseudogene					0	0					1_to_1	identical gene model		1;1	1	2	1														0
Muscle	ENSG00000240764	PCDHGC5	ENSG00000240764	ENSG00000240764	protein_coding	protein_coding	0.143333	0.143333	0.13	0.13	0	0	0.00271477	0.0267464	0.997729	0.997729	1_to_1	identical gene model		4;1	4;1	2	2	diff_parts_same_contig										0	EFO_0004584	0.14633	0
Muscle	ENSG00000240766	PLCXD2-AS1	ENSG00000240766	ENSG00000240766	lncRNA	lncRNA					0	0					1_to_1	identical gene model		2	2	1	1														0
Muscle	ENSG00000240767	RN7SL288P	ENSG00000240767	ENSG00000240767	misc_RNA	misc_RNA					0	0					1_to_1	exon_length_diff	0.999313	1	1	1	1														0
Muscle	ENSG00000240770	C21orf91-OT1	ENSG00000240770	ENSG00000240770	lncRNA	lncRNA					0	0					1_to_1	identical gene model		3;5;4	5;3;4	3	3	diff_parts_same_contig		GRC Housekeeping	GRC Housekeeping										0
Muscle	ENSG00000240771	ARHGEF25	ENSG00000240771	ENSG00000240771	protein_coding	protein_coding	1.67875	1.6775	0.93	0.93	1	1	0.00271477	0.0267464	0.976537	0.976537	1_to_1	identical gene model		15;16;6;6;7;2;16	16;15;16;7;6;6;2	7	7	diff_parts_same_contig										0	EFO_0000304	0.22807	0
Muscle	ENSG00000240772	RN7SL776P	ENSG00000240772	ENSG00000240772	misc_RNA	misc_RNA					0	0					1_to_1	exon_length_diff	0.866115	1	1	1	1	diff_parts_same_contig		GRC Housekeeping											0
Muscle	ENSG00000240774		ENSG00000240774	ENSG00000240774	processed_pseudogene	processed_pseudogene					0	0					1_to_1	identical gene model		1	1	1	1														0
Muscle	ENSG00000240775		ENSG00000240775	ENSG00000240775	processed_pseudogene	processed_pseudogene					0	0					1_to_1	identical gene model		1	1	1	1														0
Muscle	ENSG00000240776		ENSG00000240776	ENSG00000240776	processed_pseudogene	processed_pseudogene					0	0					1_to_1	identical gene model		1	1	1	1														0
Muscle	ENSG00000240777		ENSG00000240777	ENSG00000240777	lncRNA	lncRNA					0	0					1_to_1	identical gene model		3	3	1	1	diff_parts_same_contig										0	EFO_0003060	0.032198	0
Muscle	ENSG00000240785	RPL36AP21	ENSG00000240785	ENSG00000240785	transcribed_processed_pseudogene	transcribed_processed_pseudogene					0	0					1_to_1	identical gene model		1;1	1;1	2	2														0
Muscle	ENSG00000240787		ENSG00000240787	ENSG00000240787	processed_pseudogene	processed_pseudogene					0	0					1_to_1	identical gene model		1	1	1	1														0
Muscle	ENSG00000240790	SND1-DT	ENSG00000240790	ENSG00000240790	lncRNA	lncRNA					0	0					1_to_1	identical gene model		3	3	1	1														0
Muscle	ENSG00000240791	MTND4LP7	ENSG00000240791	ENSG00000240791	unprocessed_pseudogene	unprocessed_pseudogene					0	0					1_to_1	identical gene model		1	1	1	1														0
Muscle	ENSG00000240792		ENSG00000240792	ENSG00000240792	lncRNA	lncRNA					0	0					1_to_1	identical gene model		2;3	3;2	2	2	diff_parts_same_contig													0
Muscle	ENSG00000240793	UBA52P8	ENSG00000240793	ENSG00000240793	processed_pseudogene	processed_pseudogene	1.19667	1.19667	1.15	1.15	0	0	0.00271477	0.0267464	0	0	1_to_1	identical gene model		1	1	1	1														0
Muscle	ENSG00000240796	MTND2P14	ENSG00000240796	ENSG00000240796	unprocessed_pseudogene	unprocessed_pseudogene	1.28	1.27	1.28	1.27	0	0			0	0	1_to_1	identical gene model		1	1	1	1														0
Muscle	ENSG00000240801		ENSG00000240801	ENSG00000240801	lncRNA	lncRNA	12.5638	12.55	10.43	10.43	1	1	0.00271477	0.0267464	0.937156	0.937156	1_to_1	identical gene model		2	2	1	1														0
Muscle	ENSG00000240803	RN7SL231P	ENSG00000240803	ENSG00000240803	misc_RNA	misc_RNA					0	0					1_to_1	exon_length_diff	0.997059	1	1	1	1														0
Muscle	ENSG00000240804	NPM1P28	ENSG00000240804	ENSG00000240804	processed_pseudogene	processed_pseudogene					0	0					1_to_1	identical gene model		1	1	1	1														0
Muscle	ENSG00000240808		ENSG00000240808	ENSG00000240808	processed_pseudogene	processed_pseudogene	2.99	2.98	2.99	2.98	0	0			0	0	1_to_1	identical gene model		1	1	1	1														0
Muscle	ENSG00000240809	CAP1P1	ENSG00000240809	ENSG00000240809	processed_pseudogene	processed_pseudogene	0.23	0.23	0.23	0.23	0	0			0	0	1_to_1	identical gene model		1	1	1	1														0
Muscle	ENSG00000240813		ENSG00000240813	ENSG00000240813	processed_pseudogene	processed_pseudogene					0	0					1_to_1	identical gene model		2	2	1	1	diff_parts_same_contig													0
Muscle	ENSG00000240821	RPL9P25	ENSG00000240821	ENSG00000240821	processed_pseudogene	processed_pseudogene					0	0			1	1	1_to_1	identical gene model		1	1	1	1	diff_parts_same_contig													0
Muscle	ENSG00000240823	RN7SL23P	ENSG00000240823	ENSG00000240823	misc_RNA	misc_RNA					0	0					1_to_1	exon_length_diff	0.87954	1	1	1	1	diff_parts_same_contig		Variation	Variation										0
Muscle	ENSG00000240824	MTND3P7	ENSG00000240824	ENSG00000240824	processed_pseudogene	processed_pseudogene					0	0					1_to_1	identical gene model		1	1	1	1														0
Muscle	ENSG00000240827		ENSG00000240827	ENSG00000240827	processed_pseudogene	processed_pseudogene					0	0					1_to_1	identical gene model		1	1	1	1														0
Muscle	ENSG00000240828	RPL21P4	ENSG00000240828	ENSG00000240828	processed_pseudogene	processed_pseudogene					0	0					1_to_1	identical gene model		1	1	1	1	diff_parts_same_contig		GRC Housekeeping	GRC Housekeeping										0
Muscle	ENSG00000240837	RN7SL77P	ENSG00000240837	ENSG00000240837	misc_RNA	misc_RNA					0	0			1	1	1_to_1	exon_length_diff	0.998639	1	1	1	1	diff_parts_same_contig													0
Muscle	ENSG00000240842		ENSG00000240842	ENSG00000240842	lncRNA	lncRNA					0	0					1_to_1	identical gene model		3	3	1	1														0
Muscle	ENSG00000240846	RPS15P9	ENSG00000240846	ENSG00000240846	processed_pseudogene	processed_pseudogene					0	0					1_to_1	identical gene model		1	1	1	1														0
Muscle	ENSG00000240847	RN7SL497P	ENSG00000240847	ENSG00000240847	misc_RNA	misc_RNA					0	0					1_to_1	exon_length_diff	0.998671	1	1	1	1														0
Muscle	ENSG00000240849	PEDS1	ENSG00000240849	ENSG00000240849	protein_coding	protein_coding	1.11625	1.11625	0.985	0.985	1	1	0.00271477	0.0267464	0.967398	0.967398	1_to_1	identical gene model		6;6;5;5;7	6;6;5;7;5	5	5	diff_parts_same_contig										0	EFO_0005091	0.17892	0
Muscle	ENSG00000240853	RN7SL328P	ENSG00000240853	ENSG00000240853	misc_RNA	misc_RNA					0	0					1_to_1	exon_length_diff	0.999333	1	1	1	1														0
Muscle	ENSG00000240854	PSMC2P1	ENSG00000240854	ENSG00000240854	processed_pseudogene	processed_pseudogene					0	0					1_to_1	identical gene model		1	1	1	1														0
Muscle	ENSG00000240857	RDH14	ENSG00000240857	ENSG00000240857	protein_coding	protein_coding	15.7112	15.7012	17.885	17.86	1	1	0.00271477	0.0267464	0.736733	0.736733	1_to_1	identical gene model		2;2	2;2	2	2											0	EFO_0004312	0.36472	0
Muscle	ENSG00000240859	LINC03014	ENSG00000240859	ENSG00000240859	lncRNA	lncRNA	0.225	0.225	0.135	0.135	1	1	0.00271477	0.0267464	0.986883	0.986883	1_to_1	identical gene model		2;3;2;2;4;2	3;2;4;2;2;2	6	6			GRC Housekeeping	GRC Housekeeping							0	HP_0100806	0.019492	0
Muscle	ENSG00000240861		ENSG00000240861	ENSG00000240861	processed_pseudogene	processed_pseudogene	0.64	0.64	0.64	0.64	0	0			0	0	1_to_1	identical gene model		1	1	1	1														0
Muscle	ENSG00000240863	RN7SL645P	ENSG00000240863	ENSG00000240863	misc_RNA	misc_RNA					0	0					1_to_1	exon_length_diff	0.998513	1	1	1	1														0
Muscle	ENSG00000240864	IGKV1-16	ENSG00000240864	ENSG00000240864	IG_V_gene	IG_V_gene	32.36	33.6	2.76	2.76	1	1	-0.00438603	0.567519	0	0	1_to_1	identical gene model		2	2	1	1	new_contig_added		Path Problem	Path Problem, Gap							0	EFO_0005046	0.58682	0
Muscle	ENSG00000240868	C1QTNF9-AS1	ENSG00000240868	ENSG00000240868	lncRNA	lncRNA	0.74	0.74	0.74	0.74	0	0			0	0	1_to_1	identical gene model		2	2	1	1	diff_parts_same_contig													0
Muscle	ENSG00000240869	RN7SL128P	ENSG00000240869	ENSG00000240869	misc_RNA	misc_RNA					0	0					1_to_1	exon_length_diff	0.998697	1	1	1	1														0
Muscle	ENSG00000240870	RPL19P14	ENSG00000240870	ENSG00000240870	processed_pseudogene	processed_pseudogene					0	0					1_to_1	identical gene model		1	1	1	1				GRC Housekeeping										0
Muscle	ENSG00000240871	KRTAP4-7	ENSG00000240871	ENSG00000240871	protein_coding	protein_coding					0	0					1_to_1	identical gene model		1;2	1;2	2	2			Localization Problem, Variation, GRC Housekeeping	Localization Problem, Variation, GRC Housekeeping							0	EFO_0000673;EFO_0000519	0.18479	0
Muscle	ENSG00000240873	RPS29P22	ENSG00000240873	ENSG00000240873	processed_pseudogene	processed_pseudogene					0	0					1_to_1	identical gene model		1	1	1	1	new_contig_added													0
Muscle	ENSG00000240874		ENSG00000240874	ENSG00000240874	processed_pseudogene	processed_pseudogene					0	0					1_to_1	identical gene model		1	1	1	1	diff_parts_same_contig													0
Muscle	ENSG00000240875	LINC00886	ENSG00000240875	ENSG00000240875	lncRNA	lncRNA	0.42	0.42	0.42	0.42	0	0	0.00271477	0.0267464	0.979528	0.979528	1_to_1	identical gene model		3;2;3;3;3	3;3;3;3;2	5	5	new_contig_added, diff_parts_same_contig										0	MONDO_0002358	0.013305	0
Muscle	ENSG00000240877	RN7SL521P	ENSG00000240877	ENSG00000240877	misc_RNA	misc_RNA	4.04	3.91	4.04	3.91	0	0			0	0	1_to_1	exon_length_diff	0.99798	1	1	1	1														0
Muscle	ENSG00000240881		ENSG00000240881	ENSG00000240881	processed_pseudogene	processed_pseudogene					0	0					1_to_1	identical gene model		1	1	1	1	diff_parts_same_contig													0
Muscle	ENSG00000240882		ENSG00000240882	ENSG00000240882	processed_pseudogene	processed_pseudogene					0	0					1_to_1	identical gene model		1	1	1	1														0
Muscle	ENSG00000240888		ENSG00000240888	ENSG00000240888	lncRNA	lncRNA					0	0					1_to_1	identical gene model		2	2	1	1	diff_parts_same_contig										0	EFO_0002496	0.041585	0
Muscle	ENSG00000240889	NDUFB2-AS1	ENSG00000240889	ENSG00000240889	lncRNA	lncRNA	0.83625	0.83625	0.75	0.75	1	1	0.00271477	0.0267464	0.0840278	0.0840278	1_to_1	identical gene model		2	2	1	1														0
Muscle	ENSG00000240890		ENSG00000240890	ENSG00000240890	processed_pseudogene	processed_pseudogene					0	0					1_to_1	identical gene model		2	2	1	1														0
Muscle	ENSG00000240891	PLCXD2	ENSG00000240891	ENSG00000240891	protein_coding	protein_coding	0.402	0.402	0.42	0.42	1	1	0.00271477	0.0267464	0.295078	0.295078	1_to_1	identical gene model		4;3;2;5;4	4;5;4;3;2	5	5											0	EFO_0006336	0.25955	0
Muscle	ENSG00000240893	LINC02042	ENSG00000240893	ENSG00000240893	lncRNA	lncRNA					0	0					1_to_1	identical gene model		5	5	1	1											0	EFO_0005922	0.036219	0
Muscle	ENSG00000240895		ENSG00000240895	ENSG00000240895	lncRNA	lncRNA					0	0					1_to_1	identical gene model		4	4	1	1														0
Muscle	ENSG00000240898		ENSG00000240898	ENSG00000240898	processed_pseudogene	processed_pseudogene	1.7325	1.7325	1.715	1.715	1	1	0.00271477	0.0267464	0	0	1_to_1	identical gene model		1	1	1	1	diff_parts_same_contig													0
Muscle	ENSG00000240902	APOOP2	ENSG00000240902	ENSG00000240902	processed_pseudogene	processed_pseudogene					0	0					1_to_1	identical gene model		1	1	1	1														0
Muscle	ENSG00000240905	RN7SL798P	ENSG00000240905	ENSG00000240905	misc_RNA	misc_RNA					0	0					1_to_1	exon_length_diff	0.872841	1	1	1	1														0
Muscle	ENSG00000240912	H2BP3	ENSG00000240912	ENSG00000240912	processed_pseudogene	processed_pseudogene					0	0					1_to_1	identical gene model		1	1	1	1														0
Muscle	ENSG00000240914	RPL15P2	ENSG00000240914	ENSG00000240914	processed_pseudogene	processed_pseudogene	1.504	1.502	0.9	0.9	1	1	0.00271477	0.0267464	0	0	1_to_1	identical gene model		1	1	1	1														0
Muscle	ENSG00000240915		ENSG00000240915	ENSG00000240915	lncRNA	lncRNA					0	0					1_to_1	identical gene model		2	2	1	1											0	EFO_1000044	0.035857	0
Muscle	ENSG00000240919		ENSG00000240919	ENSG00000240919	processed_pseudogene	processed_pseudogene					0	0					1_to_1	identical gene model		2	2	1	1	diff_parts_same_contig													0
Muscle	ENSG00000240922	LSAMP-AS1	ENSG00000240922	ENSG00000240922	lncRNA	lncRNA					0	0					1_to_1	identical gene model		4	4	1	1											0	EFO_0000616	0.024926	0
Muscle	ENSG00000240925	RPS20P31	ENSG00000240925	ENSG00000240925	processed_pseudogene	processed_pseudogene					0	0					1_to_1	identical gene model		1	1	1	1			Missing sequence	Missing sequence										0
Muscle	ENSG00000240927	RN7SL209P	ENSG00000240927	ENSG00000240927	misc_RNA	misc_RNA					0	0					1_to_1	exon_length_diff	0.999275	1	1	1	1														0
Muscle	ENSG00000240934		ENSG00000240934	ENSG00000240934	processed_pseudogene	processed_pseudogene					0	0					1_to_1	identical gene model		1	1	1	1	diff_parts_same_contig													0
Muscle	ENSG00000240935	PLGLA	ENSG00000240935	ENSG00000240935	transcribed_unprocessed_pseudogene	transcribed_unprocessed_pseudogene	0.45	0.45	0.45	0.45	0	0			0	0	1_to_1	identical gene model		5;4;3	5;3;4	3	3			Path Problem	Path Problem							0	EFO_0000182	0.025871	0
Muscle	ENSG00000240936	RN7SL554P	ENSG00000240936	ENSG00000240936	misc_RNA	misc_RNA					0	0					1_to_1	exon_length_diff	0.997297	1	1	1	1														0
Muscle	ENSG00000240940	RN7SL591P	ENSG00000240940	ENSG00000240940	misc_RNA	misc_RNA					0	0					1_to_1	exon_length_diff	0.867633	1	1	1	1	diff_parts_same_contig			GRC Housekeeping										0
Muscle	ENSG00000240950		ENSG00000240950	ENSG00000240950	processed_pseudogene	processed_pseudogene	0.49	0.49	0.49	0.49	0	0			0	0	1_to_1	identical gene model		1	1	1	1														0
Muscle	ENSG00000240951	MTCO2P6	ENSG00000240951	ENSG00000240951	processed_pseudogene	processed_pseudogene					0	0					1_to_1	identical gene model		1	1	1	1														0
Muscle	ENSG00000240954	RPL4P1	ENSG00000240954	ENSG00000240954	processed_pseudogene	processed_pseudogene	0.46	0.46	0.46	0.46	0	0			0	0	1_to_1	identical gene model	0.999374	1	1	1	1	new_contig_added		GRC Housekeeping	GRC Housekeeping										0
Muscle	ENSG00000240959	ST13P14	ENSG00000240959	ENSG00000240959	processed_pseudogene	processed_pseudogene					0	0					1_to_1	identical gene model		2	2	1	1														0
Muscle	ENSG00000240960		ENSG00000240960	ENSG00000240960	processed_pseudogene	processed_pseudogene					0	0					1_to_1	identical gene model		1	1	1	1	diff_parts_same_contig													0
Muscle	ENSG00000240961	RN7SL415P	ENSG00000240961	ENSG00000240961	misc_RNA	misc_RNA					0	0					1_to_1	exon_length_diff	0.999308	1	1	1	1	diff_parts_same_contig													0
Muscle	ENSG00000240963		ENSG00000240963	ENSG00000240963	lncRNA	lncRNA					0	0					1_to_1	identical gene model		4	4	1	1											0	EFO_0003060	0.028975	0
Muscle	ENSG00000240964	RN7SL751P	ENSG00000240964	ENSG00000240964	misc_RNA	misc_RNA					0	0					1_to_1	exon_length_diff	0.997222	1	1	1	1														0
Muscle	ENSG00000240966	RN7SL681P	ENSG00000240966	ENSG00000240966	misc_RNA	misc_RNA					0	0					1_to_1	exon_length_diff	0.997945	1	1	1	1	diff_parts_same_contig													0
Muscle	ENSG00000240970	RPL23AP64	ENSG00000240970	ENSG00000240970	processed_pseudogene	processed_pseudogene	1.17	1.17	1.17	1.17	0	0			0	0	1_to_1	identical gene model		1	1	1	1	diff_parts_same_contig		Clone Problem	Clone Problem										0
Muscle	ENSG00000240972	MIF	ENSG00000240972	ENSG00000240972	protein_coding	protein_coding	95.76	95.6887	86.82	86.77	1	1	0.00271477	0.0267464	0.772722	0.772722	1_to_1	identical gene model		3;2;2	3;2;2	3	3	new_contig_added, diff_parts_same_contig		Clone Problem	Clone Problem			1	Persistent Mullerian duct syndrome, type I;{Rheumatoid arthritis, systemic juvenile, susceptibility to}	3;3	known_molec_cause;known_molec_cause	0	EFO_0000685	0.66148	0
Muscle	ENSG00000240973		ENSG00000240973	ENSG00000240973	lncRNA	lncRNA					0	0					1_to_1	identical gene model		2	2	1	1	diff_parts_same_contig													0
Muscle	ENSG00000240974	RPS27AP10	ENSG00000240974	ENSG00000240974	processed_pseudogene	processed_pseudogene					0	0					1_to_1	identical gene model		1	1	1	1	diff_parts_same_contig													0
Muscle	ENSG00000240975		ENSG00000240975	ENSG00000240975	processed_pseudogene	processed_pseudogene					0	0					1_to_1	identical gene model		1	1	1	1														0
Muscle	ENSG00000240977	RN7SL283P	ENSG00000240977	ENSG00000240977	misc_RNA	misc_RNA					0	0					1_to_1	exon_length_diff	0.99868	1	1	1	1	diff_parts_same_contig		Path Problem	Path Problem										0
Muscle	ENSG00000240980		ENSG00000240980	ENSG00000240980	lncRNA	lncRNA					0	0					1_to_1	identical gene model		3	3	1	1														0
Muscle	ENSG00000240983		ENSG00000240983	ENSG00000240983	processed_pseudogene	processed_pseudogene					0	0					1_to_1	identical gene model		1	1	1	1	diff_parts_same_contig													0
Muscle	ENSG00000240990	HOXA11-AS	ENSG00000240990	ENSG00000240990	lncRNA	lncRNA	2.36	2.20571	2.11	2.11	1	1	0.0445171	0.330178	0.957871	0.95956	1_to_1	identical gene model		2;3;2;2;5;2;2;3;2;3	3;2;5;2;2;3;2;2;3;2	10	10	diff_parts_same_contig										0	EFO_0000280	0.03944	0
Muscle	ENSG00000240991	RPL23AP67	ENSG00000240991	ENSG00000240991	processed_pseudogene	processed_pseudogene	0.815	0.815	0.815	0.815	0	0			0	0	1_to_1	identical gene model		1	1	1	1	diff_parts_same_contig		Gap	Gap										0
Muscle	ENSG00000240992	RPS23P4	ENSG00000240992	ENSG00000240992	processed_pseudogene	processed_pseudogene					0	0					1_to_1	identical gene model		2	2	1	1														0
Muscle	ENSG00000240993	RN7SL459P	ENSG00000240993	ENSG00000240993	misc_RNA	misc_RNA					0	0					1_to_1	exon_length_diff	0.998013	1	1	1	1														0
Muscle	ENSG00000240995		ENSG00000240995	ENSG00000240995	processed_pseudogene	processed_pseudogene					0	0					1_to_1	identical gene model		2	2	1	1			GRC Housekeeping, Path Problem, Gap	GRC Housekeeping, Gap										0
Muscle	ENSG00000240996		ENSG00000240996	ENSG00000240996	lncRNA	lncRNA	0.76	0.76	0.76	0.76	0	0			0	0	1_to_1	identical gene model		2	2	1	1	diff_parts_same_contig													0
Muscle	ENSG00000240997	RN7SL183P	ENSG00000240997	ENSG00000240997	misc_RNA	misc_RNA					0	0					1_to_1	exon_length_diff	0.998658	1	1	1	1	diff_parts_same_contig													0
Muscle	ENSG00000241002	RPL32P13	ENSG00000241002	ENSG00000241002	processed_pseudogene	processed_pseudogene					0	0					1_to_1	identical gene model		1	1	1	1														0
Muscle	ENSG00000241003		ENSG00000241003	ENSG00000241003	processed_pseudogene	processed_pseudogene					0	0					1_to_1	identical gene model		1	1	1	1	diff_parts_same_contig			GRC Housekeeping										0
Muscle	ENSG00000241007	SEPTIN7P6	ENSG00000241007	ENSG00000241007	processed_pseudogene	processed_pseudogene	0.38	0.38	0.38	0.38	0	0			0	0	1_to_1	identical gene model		1	1	1	1														0
Muscle	ENSG00000241008	RPL7AP55	ENSG00000241008	ENSG00000241008	processed_pseudogene	processed_pseudogene					0	0					1_to_1	identical gene model		1	1	1	1	diff_parts_same_contig		Variation	Variation										0
Muscle	ENSG00000241011		ENSG00000241011	ENSG00000241011	processed_pseudogene	processed_pseudogene					0	0					1_to_1	identical gene model		1	1	1	1			GRC Housekeeping											0
Muscle	ENSG00000241014	GPR199P	ENSG00000241014	ENSG00000241014	transcribed_unitary_pseudogene	transcribed_unitary_pseudogene					0	0			1	1	1_to_1	identical gene model		3;1	3;1	2	2			Clone Problem											0
Muscle	ENSG00000241015	TPM3P9	ENSG00000241015	ENSG00000241015	transcribed_processed_pseudogene	transcribed_processed_pseudogene	1.21	1.21	1.06	1.06	1	1	0.00271477	0.0267464	0.4577	0.4577	1_to_1	identical gene model		2;1	2;1	2	2	diff_parts_same_contig		Variation	Variation							0	EFO_0003914	0.0036958	0
Muscle	ENSG00000241018	RCC2P5	ENSG00000241018	ENSG00000241018	processed_pseudogene	processed_pseudogene					0	0					1_to_1	identical gene model		1	1	1	1														0
Muscle	ENSG00000241020	RPL32P24	ENSG00000241020	ENSG00000241020	processed_pseudogene	processed_pseudogene					0	0			1	1	1_to_1	identical gene model		1	1	1	1	diff_parts_same_contig													0
Muscle	ENSG00000241022	NIPA2P2	ENSG00000241022	ENSG00000241022	processed_pseudogene	processed_pseudogene					0	0					1_to_1	identical gene model		1	1	1	1														0
Muscle	ENSG00000241026		ENSG00000241026	ENSG00000241026	unprocessed_pseudogene	unprocessed_pseudogene					0	0					1_to_1	identical gene model		2	2	1	1	diff_parts_same_contig													0
Muscle	ENSG00000241030	RPL29P24	ENSG00000241030	ENSG00000241030	processed_pseudogene	processed_pseudogene	1.445	1.445	1.445	1.445	0	0			0	0	1_to_1	identical gene model		2	2	1	1														0
Muscle	ENSG00000241032	RN7SL709P	ENSG00000241032	ENSG00000241032	misc_RNA	misc_RNA					0	0					1_to_1	exon_length_diff	0.871281	1	1	1	1			Clone Problem	Clone Problem										0
Muscle	ENSG00000241035		ENSG00000241035	ENSG00000241035	processed_pseudogene	processed_pseudogene					0	0					1_to_1	identical gene model		1	1	1	1	diff_parts_same_contig, new_contig_added													0
Muscle	ENSG00000241037	RN7SL335P	ENSG00000241037	ENSG00000241037	misc_RNA	misc_RNA					0	0					1_to_1	exon_length_diff	0.998693	1	1	1	1														0
Muscle	ENSG00000241042		ENSG00000241042	ENSG00000241042	lncRNA	lncRNA					0	0					1_to_1	identical gene model		2	2	1	1			Clone Problem											0
Muscle	ENSG00000241045	RPL7P43	ENSG00000241045	ENSG00000241045	processed_pseudogene	processed_pseudogene					0	0					1_to_1	identical gene model		1	1	1	1														0
Muscle	ENSG00000241048		ENSG00000241048	ENSG00000241048	lncRNA	lncRNA					0	0					1_to_1	identical gene model		6	6	1	1														0
Muscle	ENSG00000241052	RPL23AP70	ENSG00000241052	ENSG00000241052	processed_pseudogene	processed_pseudogene					0	0					1_to_1	identical gene model		1	1	1	1	diff_parts_same_contig													0
Muscle	ENSG00000241054		ENSG00000241054	ENSG00000241054	lncRNA	lncRNA	4.57	4.56	4.57	4.56	0	0			0	0	1_to_1	identical gene model		2	2	1	1														0
Muscle	ENSG00000241057		ENSG00000241057	ENSG00000241057	transcribed_unprocessed_pseudogene	transcribed_unprocessed_pseudogene	0.67	0.67	0.495	0.495	1	1	0.00271477	0.0267464	0.652381	0.652381	1_to_1	identical gene model		7	7	1	1	diff_parts_same_contig													0
Muscle	ENSG00000241058	NSUN6	ENSG00000241058	ENSG00000241058	protein_coding	protein_coding	4.615	4.61125	4.175	4.175	1	1	0.00271477	0.0267464	0.139457	0.139457	1_to_1	identical gene model		11;3;2;2;3;3;5;3	11;3;5;3;3;2;2;3	8	8				GRC Housekeeping							0	EFO_0005423	0.26074	0
Muscle	ENSG00000241059		ENSG00000241059	ENSG00000241059	lncRNA	lncRNA					0	0					1_to_1	identical gene model		1	1	1	1	diff_parts_same_contig													0
Muscle	ENSG00000241061	RPL5P1	ENSG00000241061	ENSG00000241061	processed_pseudogene	processed_pseudogene	1.56875	1.5675	1.435	1.43	1	1	0.00271477	0.0267464	0	0	1_to_1	identical gene model		1	1	1	1			Gap, GRC Housekeeping	Gap, GRC Housekeeping										0
Muscle	ENSG00000241064	RN7SL110P	ENSG00000241064	ENSG00000241064	misc_RNA	misc_RNA					0	0					1_to_1	exon_length_diff	0.998587	1	1	1	1	diff_parts_same_contig													0
Muscle	ENSG00000241067	RPL17P40	ENSG00000241067	ENSG00000241067	processed_pseudogene	processed_pseudogene					0	0					1_to_1	identical gene model		2	2	1	1			Unknown	Unknown										0
Muscle	ENSG00000241069		ENSG00000241069	ENSG00000241069	transcribed_processed_pseudogene	transcribed_processed_pseudogene					0	0					1_to_1	identical gene model		1	1	1	1														0
Muscle	ENSG00000241073		ENSG00000241073	ENSG00000241073	lncRNA	lncRNA					0	0			1	1	1_to_1	identical gene model		2	2	1	1			Clone Problem, GRC Housekeeping											0
Muscle	ENSG00000241074	RN7SL813P	ENSG00000241074	ENSG00000241074	misc_RNA	misc_RNA					0	0					1_to_1	exon_length_diff	0.986799	1	1	1	1	diff_parts_same_contig		Path Problem	Path Problem										0
Muscle	ENSG00000241081	RPL22P2	ENSG00000241081	ENSG00000241081	processed_pseudogene	processed_pseudogene	4.36429	4.36143	3.04	3.04	1	1	0.00271477	0.0267464	0	0	1_to_1	identical gene model		1	1	1	1														0
Muscle	ENSG00000241082	RN7SL259P	ENSG00000241082	ENSG00000241082	misc_RNA	misc_RNA					0	0					1_to_1	exon_length_diff	0.998419	1	1	1	1														0
Muscle	ENSG00000241088	RPL17P44	ENSG00000241088	ENSG00000241088	processed_pseudogene	processed_pseudogene					0	0					1_to_1	identical gene model		1	1	1	1	diff_parts_same_contig													0
Muscle	ENSG00000241095	CYP51A1P1	ENSG00000241095	ENSG00000241095	processed_pseudogene	processed_pseudogene	0.17	0.17	0.17	0.17	0	0			0	0	1_to_1	identical gene model		1	1	1	1														0
Muscle	ENSG00000241097	RPL36AP38	ENSG00000241097	ENSG00000241097	processed_pseudogene	processed_pseudogene					0	0					1_to_1	identical gene model		1	1	1	1														0
Muscle	ENSG00000241098	LINC01994	ENSG00000241098	ENSG00000241098	lncRNA	lncRNA					0	0					1_to_1	identical gene model		4	4	1	1														0
Muscle	ENSG00000241101	PRICKLE2-AS2	ENSG00000241101	ENSG00000241101	lncRNA	lncRNA					0	0					1_to_1	identical gene model		4	4	1	1														0
Muscle	ENSG00000241102		ENSG00000241102	ENSG00000241102	processed_pseudogene	processed_pseudogene					0	0					1_to_1	identical gene model		2	2	1	1	diff_parts_same_contig		Clone Problem	Clone Problem										0
Muscle	ENSG00000241103	RPL35AP11	ENSG00000241103	ENSG00000241103	processed_pseudogene	processed_pseudogene					0	0					1_to_1	identical gene model		1	1	1	1														0
Muscle	ENSG00000241104	CEACAMP10	ENSG00000241104	ENSG00000241104	transcribed_processed_pseudogene	transcribed_processed_pseudogene					0	0					1_to_1	identical gene model		9;2	9;2	2	2	diff_parts_same_contig		Clone Problem	Clone Problem										0
Muscle	ENSG00000241105		ENSG00000241105	ENSG00000241105	processed_pseudogene	processed_pseudogene					0	0					1_to_1	identical gene model		1	1	1	1														0
Muscle	ENSG00000241106	HLA-DOB	ENSG00000241106	ENSG00000241106	protein_coding	protein_coding	0.7825	0.7825	0.775	0.775	1	1	0.00271477	0.0267464	0.966794	0.966794	1_to_1	identical gene model		6;3;5;6;7	6;6;7;5;3	5	5			Gap, Path Problem, Variation, GRC Housekeeping	Gap, Path Problem, Variation, GRC Housekeeping							0	EFO_1001857	0.2719	0
Muscle	ENSG00000241111	PRICKLE2-AS1	ENSG00000241111	ENSG00000241111	lncRNA	lncRNA					0	0	0.00271477	0.0267464	0.985669	0.985669	1_to_1	identical gene model		3	3	1	1											0	EFO_0000729	0.0023565	0
Muscle	ENSG00000241112	RPL29P14	ENSG00000241112	ENSG00000241112	processed_pseudogene	processed_pseudogene	1.07	1.065	1.07	1.065	0	0			0	0	1_to_1	identical gene model		1	1	1	1														0
Muscle	ENSG00000241114		ENSG00000241114	ENSG00000241114	processed_pseudogene	processed_pseudogene					0	0			1	1	1_to_1	identical gene model		1	1	1	1														0
Muscle	ENSG00000241119	UGT1A9	ENSG00000241119	ENSG00000241119	protein_coding	protein_coding					0	0					1_to_1	identical gene model		5	5	1	1			Clone Problem	Clone Problem							0	EFO_0004570	0.66021	0
Muscle	ENSG00000241120	HMGN1P8	ENSG00000241120	ENSG00000241120	processed_pseudogene	processed_pseudogene					0	0					1_to_1	identical gene model		1	1	1	1														0
Muscle	ENSG00000241123	KRTAP10-5	ENSG00000241123	ENSG00000241123	protein_coding	protein_coding					0	0					1_to_1	identical gene model	0.998782	1	1	1	1	diff_parts_same_contig			Variation							0	EFO_0000181;EFO_0000349	0.18479	0
Muscle	ENSG00000241127	YAE1	ENSG00000241127	ENSG00000241127	protein_coding	protein_coding	8.055	8.04875	9.055	9.05	1	1	0.00271477	0.0267464	0.605451	0.605451	1_to_1	identical gene model		3;3;3;2;2;2	2;3;3;3;2;2	6	6											0	EFO_0003888	0.2707	0
Muscle	ENSG00000241128	OR14A2	ENSG00000241128	ENSG00000241128	protein_coding	protein_coding					0	0					1_to_1	identical gene model		1;3	3;1	2	2	diff_parts_same_contig										0	EFO_0007986	0.054754	0
Muscle	ENSG00000241129	RPL22P19	ENSG00000241129	ENSG00000241129	transcribed_processed_pseudogene	transcribed_processed_pseudogene					0	0					1_to_1	identical gene model		1;1	1;1	2	2					Low Mappability	High Signal Region								0
Muscle	ENSG00000241130	RPL32P30	ENSG00000241130	ENSG00000241130	processed_pseudogene	processed_pseudogene	4.986	4.98	3.25	3.25	1	1	0.00271477	0.0267464	0	0	1_to_1	identical gene model		1	1	1	1	diff_parts_same_contig													0
Muscle	ENSG00000241131	LINC02032	ENSG00000241131	ENSG00000241131	lncRNA	lncRNA					0	0					1_to_1	identical gene model		2;3;3;2;2;2;2	2;2;3;2;3;2;2	7	7														0
Muscle	ENSG00000241134	BET1P1	ENSG00000241134	ENSG00000241134	processed_pseudogene	processed_pseudogene	1.11	1.11	1.11	1.11	0	0			0.666667	0.666667	1_to_1	identical gene model		1	1	1	1	diff_parts_same_contig													0
Muscle	ENSG00000241135	LINC00881	ENSG00000241135	ENSG00000241135	lncRNA	lncRNA	0.35	0.35	0.35	0.35	0	0			0.666667	0.666667	1_to_1	identical gene model		2;3;3;3;3;3;4;4;3;1;4	3;3;3;1;3;2;3;4;3;4;4	11	11	diff_parts_same_contig					High Signal Region								0
Muscle	ENSG00000241136	PAICSP6	ENSG00000241136	ENSG00000241136	processed_pseudogene	processed_pseudogene					0	0					1_to_1	identical gene model		2	2	1	1	diff_parts_same_contig													0
Muscle	ENSG00000241143	RPL32P9	ENSG00000241143	ENSG00000241143	transcribed_processed_pseudogene	transcribed_processed_pseudogene	2.265	2.26	2.265	2.26	0	0			0	0	1_to_1	identical gene model		1	1	1	1														0
Muscle	ENSG00000241144	RN7SL728P	ENSG00000241144	ENSG00000241144	misc_RNA	misc_RNA					0	0					1_to_1	exon_length_diff	0.998667	1	1	1	1			Unknown	Unknown										0
Muscle	ENSG00000241146	RPL7P41	ENSG00000241146	ENSG00000241146	processed_pseudogene	processed_pseudogene					0	0					1_to_1	identical gene model		1	1	1	1														0
Muscle	ENSG00000241149	ZNF722	ENSG00000241149	ENSG00000241149	protein_coding	protein_coding					0	0					1_to_1	identical gene model		4	4	1	1											0	EFO_0004530	0.23886	0
Muscle	ENSG00000241151	LINC02066	ENSG00000241151	ENSG00000241151	lncRNA	lncRNA					0	0					1_to_1	identical gene model		3	3	1	1			Variation	Variation							0	EFO_0000519	0.014927	0
Muscle	ENSG00000241152	RN7SL720P	ENSG00000241152	ENSG00000241152	misc_RNA	misc_RNA					0	0					1_to_1	exon_length_diff	0.998684	1	1	1	1														0
Muscle	ENSG00000241155	ARHGAP31-AS1	ENSG00000241155	ENSG00000241155	lncRNA	lncRNA	0.525	0.525	0.525	0.525	0	0			0	0	1_to_1	identical gene model		2	2	1	1	diff_parts_same_contig										0	EFO_0000326	0.0084934	0
Muscle	ENSG00000241156	RN7SL582P	ENSG00000241156	ENSG00000241156	misc_RNA	misc_RNA					0	0					1_to_1	exon_length_diff	0.998566	1	1	1	1														0
Muscle	ENSG00000241157	RPL32P32	ENSG00000241157	ENSG00000241157	processed_pseudogene	processed_pseudogene					0	0					1_to_1	identical gene model		1	1	1	1			GRC Housekeeping, Path Problem, Gap	GRC Housekeeping, Gap										0
Muscle	ENSG00000241158	ADAMTS9-AS1	ENSG00000241158	ENSG00000241158	lncRNA	lncRNA	1.25	1.24667	0.47	0.47	0	0	0.00271477	0.0267464	0.892778	0.892778	1_to_1	identical gene model		2;2;2;2;2;4;3;1;2;3;3;2;3;2;4;4;2;4;3;2;5	3;4;2;2;5;4;4;3;2;2;2;2;2;1;3;2;3;4;3;2;2	21	21											0	EFO_0000305	0.040247	0
Muscle	ENSG00000241159	RN7SL160P	ENSG00000241159	ENSG00000241159	misc_RNA	misc_RNA					0	0					1_to_1	exon_length_diff	0.895221	1	1	1	1														0
Muscle	ENSG00000241162	RN7SL617P	ENSG00000241162	ENSG00000241162	misc_RNA	misc_RNA					0	0					1_to_1	exon_length_diff	0.998052	1	1	1	1	diff_parts_same_contig													0
Muscle	ENSG00000241163	LINC00877	ENSG00000241163	ENSG00000241163	lncRNA	lncRNA					0	0			0.995	0.995	1_to_1	identical gene model		3;3;7;9;5;3;3;4;7;9;6;4;3;5;5;4;4;8;7;3;3;7	7;7;5;4;7;3;8;7;3;9;9;4;5;6;5;3;3;3;3;3;4;4	22	22											0	HP_0100806	0.010385	0
Muscle	ENSG00000241168		ENSG00000241168	ENSG00000241168	lncRNA	lncRNA					0	0					1_to_1	identical gene model		5	5	1	1	new_contig_added, diff_parts_same_contig										0	EFO_0001064	0.038784	0
Muscle	ENSG00000241169		ENSG00000241169	ENSG00000241169	lncRNA	lncRNA					0	0					1_to_1	identical gene model		2	2	1	1	new_contig_added		Path Problem, Clone Problem	Path Problem							0	EFO_0002496	0.04976	0
Muscle	ENSG00000241170	RPL31P46	ENSG00000241170	ENSG00000241170	transcribed_processed_pseudogene	transcribed_processed_pseudogene	1.602	1.602	1.35	1.35	1	1	0.00271477	0.0267464	0.603333	0.603333	1_to_1	identical gene model		1;2;2;2;5;2	5;2;2;2;2;1	6	6														0
Muscle	ENSG00000241172	RN7SL70P	ENSG00000241172	ENSG00000241172	misc_RNA	misc_RNA	1.83	1.77	1.83	1.77	0	0			0	0	1_to_1	exon_length_diff	0.998013	1	1	1	1	diff_parts_same_contig													0
Muscle	ENSG00000241174	RN7SL570P	ENSG00000241174	ENSG00000241174	misc_RNA	misc_RNA					0	0					1_to_1	exon_length_diff	0.869276	1	1	1	1														0
Muscle	ENSG00000241175	RN7SL494P	ENSG00000241175	ENSG00000241175	misc_RNA	misc_RNA					0	0					1_to_1	exon_length_diff	0.998026	1	1	1	1	diff_parts_same_contig										0	EFO_0000311	0.0036958	0
Muscle	ENSG00000241179		ENSG00000241179	ENSG00000241179	processed_pseudogene	processed_pseudogene					0	0					1_to_1	identical gene model		1	1	1	1	diff_parts_same_contig													0
Muscle	ENSG00000241180		ENSG00000241180	ENSG00000241180	lncRNA	lncRNA					0	0					1_to_1	identical gene model		2	2	1	1	diff_parts_same_contig													0
Muscle	ENSG00000241183		ENSG00000241183	ENSG00000241183	processed_pseudogene	processed_pseudogene					0	0					1_to_1	identical gene model		1	1	1	1														0
Muscle	ENSG00000241185		ENSG00000241185	ENSG00000241185	transcribed_processed_pseudogene	transcribed_processed_pseudogene					0	0					1_to_1	identical gene model		1;2;4	4;1;2	3	3														0
Muscle	ENSG00000241186	TDGF1	ENSG00000241186	ENSG00000241186	protein_coding	protein_coding	0.243333	0.24	0.25	0.25	0	0	0.00271477	0.0267464	0.827778	0.827778	1_to_1	identical gene model		6;2;3;4;6	6;4;3;6;2	5	5							1	Forebrain defects	3	known_molec_cause	0	MONDO_0017218;MONDO_0017219;Orphanet_93924;Orphanet_93925;Orphanet_93926;MONDO_0016355;Orphanet_220386;Orphanet_280195;Orphanet_280200;MONDO_0019756;MONDO_0019757;MONDO_0019758	0.36958	0
Muscle	ENSG00000241187		ENSG00000241187	ENSG00000241187	processed_pseudogene	processed_pseudogene					0	0					1_to_1	identical gene model		1	1	1	1	diff_parts_same_contig													0
Muscle	ENSG00000241188	RN7SL165P	ENSG00000241188	ENSG00000241188	misc_RNA	misc_RNA					0	0					1_to_1	exon_length_diff	0.998625	1	1	1	1	diff_parts_same_contig		Clone Problem											0
Muscle	ENSG00000241198	RN7SL191P	ENSG00000241198	ENSG00000241198	misc_RNA	misc_RNA					0	0					1_to_1	exon_length_diff	0.998689	1	1	1	1	diff_parts_same_contig													0
Muscle	ENSG00000241202	ZIC4-AS1	ENSG00000241202	ENSG00000241202	lncRNA	lncRNA					0	0					1_to_1	identical gene model		2	2	1	1	diff_parts_same_contig													0
Muscle	ENSG00000241203	HMGN2P26	ENSG00000241203	ENSG00000241203	processed_pseudogene	processed_pseudogene					0	0					1_to_1	identical gene model		1	1	1	1														0
Muscle	ENSG00000241204		ENSG00000241204	ENSG00000241204	processed_pseudogene	processed_pseudogene					0	0					1_to_1	identical gene model		1	1	1	1														0
Muscle	ENSG00000241207		ENSG00000241207	ENSG00000241207	unprocessed_pseudogene	unprocessed_pseudogene					0	0					1_to_1	identical gene model		3	3	1	1	new_contig_added		Path Problem	Path Problem										0
Muscle	ENSG00000241211	IQCJ-SCHIP1-AS1	ENSG00000241211	ENSG00000241211	lncRNA	lncRNA					0	0					1_to_1	identical gene model		2;2	2;2	2	2														0
Muscle	ENSG00000241213	LINC02024	ENSG00000241213	ENSG00000241213	lncRNA	lncRNA					0	0					1_to_1	identical gene model		2;4;4;3;3;4;4;4;4	4;4;4;3;4;4;2;4;3	9	9											0	EFO_0002496	0.045636	0
Muscle	ENSG00000241216	SNAPC5P1	ENSG00000241216	ENSG00000241216	transcribed_processed_pseudogene	transcribed_processed_pseudogene					0	0					1_to_1	identical gene model		1	1	1	1														0
Muscle	ENSG00000241217	RN7SL809P	ENSG00000241217	ENSG00000241217	misc_RNA	misc_RNA	2.17	2.125	2.17	2.125	0	0			0	0	1_to_1	exon_length_diff	0.998653	1	1	1	1	diff_parts_same_contig													0
Muscle	ENSG00000241218	CSP2	ENSG00000241218	ENSG00000241218	processed_pseudogene	processed_pseudogene	0.836667	0.836667	0.7	0.7	0	0	0.00271477	0.0267464	0	0	1_to_1	identical gene model		1	1	1	1											0	EFO_0000182	0.0022175	0
Muscle	ENSG00000241219		ENSG00000241219	ENSG00000241219	lncRNA	lncRNA					0	0					1_to_1	identical gene model		3	3	1	1											0	MONDO_0100096	0.007761	0
Muscle	ENSG00000241220		ENSG00000241220	ENSG00000241220	lncRNA	lncRNA					0	0					1_to_1	identical gene model		2	2	1	1	diff_parts_same_contig										0	MONDO_0100096	0.009802	0
Muscle	ENSG00000241221	MTND4LP17	ENSG00000241221	ENSG00000241221	unprocessed_pseudogene	unprocessed_pseudogene					0	0					1_to_1	identical gene model		1	1	1	1														0
Muscle	ENSG00000241223	RN7SL39P	ENSG00000241223	ENSG00000241223	misc_RNA	misc_RNA					0	0					1_to_1	exon_length_diff	0.999327	1	1	1	1														0
Muscle	ENSG00000241224	C3orf85	ENSG00000241224	ENSG00000241224	protein_coding	protein_coding					0	0					1_to_1	identical gene model		3;2;3;2;2;2;2;4	3;3;4;2;2;2;2;2	8	8	new_contig_added, diff_parts_same_contig										0	EFO_0004614	0.29866	0
Muscle	ENSG00000241225	NMTRS-TGA3-1	ENSG00000241225	ENSG00000241225	unprocessed_pseudogene	unprocessed_pseudogene					0	0					1_to_1	identical gene model		1	1	1	1	new_contig_added		Path Problem	Path Problem										0
Muscle	ENSG00000241226	RN7SL836P	ENSG00000241226	ENSG00000241226	misc_RNA	misc_RNA					0	0					1_to_1	exon_length_diff	0.997973	1	1	1	1	diff_parts_same_contig													0
Muscle	ENSG00000241227	RN7SL553P	ENSG00000241227	ENSG00000241227	misc_RNA	misc_RNA					0	0					1_to_1	exon_length_diff	0.998658	1	1	1	1														0
Muscle	ENSG00000241228	RPL12P31	ENSG00000241228	ENSG00000241228	processed_pseudogene	processed_pseudogene					0	0					1_to_1	identical gene model		1	1	1	1														0
Muscle	ENSG00000241229	RN7SL443P	ENSG00000241229	ENSG00000241229	misc_RNA	misc_RNA					0	0					1_to_1	exon_length_diff	0.999313	1	1	1	1	diff_parts_same_contig													0
Muscle	ENSG00000241230	RN7SL801P	ENSG00000241230	ENSG00000241230	misc_RNA	misc_RNA					0	0					1_to_1	exon_length_diff	0.998675	1	1	1	1	diff_parts_same_contig													0
Muscle	ENSG00000241231		ENSG00000241231	ENSG00000241231	lncRNA	lncRNA					0	0					1_to_1	identical gene model		5;6;5;4;5;5;6;7;5;5;4	5;6;4;5;4;5;5;6;7;5;5	11	11											0	MONDO_0005090	0.002335	0
Muscle	ENSG00000241233	KRTAP5-8	ENSG00000241233	ENSG00000241233	protein_coding	protein_coding	0.243333	0.243333	0.23	0.23	0	0	0.00271477	0.0267464	0	0	1_to_1	identical gene model		1	1	1	1											0	EFO_0000181;EFO_0000349;EFO_0000519	0.18479	0
Muscle	ENSG00000241241	KRTAP4-16	ENSG00000241241	ENSG00000241241	protein_coding	protein_coding					0	0					1_to_1	identical gene model		1	1	1	1			Localization Problem, Variation, GRC Housekeeping	Localization Problem, Variation, GRC Housekeeping							0	EFO_0004340	0.12216	0
Muscle	ENSG00000241243	RN7SL629P	ENSG00000241243	ENSG00000241243	misc_RNA	misc_RNA					0	0					1_to_1	exon_length_diff	0.998596	1	1	1	1														0
Muscle	ENSG00000241244	IGKV1D-16	ENSG00000241244	ENSG00000241244	IG_V_gene	IG_V_gene	2.08667	2.08667	1.99	1.99	0	0	0.00271477	0.0267464	0	0	1_to_1	identical gene model		2	2	1	1	new_contig_added		Path Problem, Gap, GRC Housekeeping, Localization Problem	Path Problem, Gap							0	EFO_0005046	0.58682	0
Muscle	ENSG00000241246	RN7SL302P	ENSG00000241246	ENSG00000241246	misc_RNA	misc_RNA					0	0					1_to_1	exon_length_diff	0.998667	1	1	1	1														0
Muscle	ENSG00000241248	RN7SL727P	ENSG00000241248	ENSG00000241248	misc_RNA	misc_RNA					0	0					1_to_1	exon_length_diff	0.998649	1	1	1	1			Path Problem	Path Problem										0
Muscle	ENSG00000241250	RPL17P20	ENSG00000241250	ENSG00000241250	processed_pseudogene	processed_pseudogene					0	0					1_to_1	identical gene model		1	1	1	1														0
Muscle	ENSG00000241251		ENSG00000241251	ENSG00000241251	processed_pseudogene	processed_pseudogene					0	0					1_to_1	identical gene model		2	2	1	1														0
Muscle	ENSG00000241255		ENSG00000241255	ENSG00000241255	processed_pseudogene	processed_pseudogene					0	0					1_to_1	identical gene model		1	1	1	1														0
Muscle	ENSG00000241257		ENSG00000241257	ENSG00000241257	processed_pseudogene	processed_pseudogene					0	0					1_to_1	identical gene model		1	1	1	1														0
Muscle	ENSG00000241258	CRCP	ENSG00000241258	ENSG00000241258	protein_coding	protein_coding	1.34	1.335	1.195	1.19	1	1	0.00271477	0.0267464	0.99621	0.99621	1_to_1	identical gene model		5;7;6;3;5;4;2	7;5;3;6;5;4;2	7	7	diff_parts_same_contig										0	MONDO_0011962	0.18479	0
Muscle	ENSG00000241261	RPL17P19	ENSG00000241261	ENSG00000241261	processed_pseudogene	processed_pseudogene					0	0					1_to_1	identical gene model		1	1	1	1														0
Muscle	ENSG00000241269		ENSG00000241269	ENSG00000241269	lncRNA	lncRNA	0.643333	0.643333	0.51	0.51	0	0	0.00271477	0.0267464	0	0	1_to_1	identical gene model		2	2	1	1											0	EFO_0001064	0.0082491	0
Muscle	ENSG00000241278	ENPP7P4	ENSG00000241278	ENSG00000241278	transcribed_unprocessed_pseudogene	transcribed_unprocessed_pseudogene	0.25	0.25	0.25	0.25	0	0			0	0	1_to_1	identical gene model		4	4	1	1														0
Muscle	ENSG00000241280		ENSG00000241280	ENSG00000241280	lncRNA	lncRNA					0	0			1	1	1_to_1	identical gene model		3;3	3;3	2	2	new_contig_added, diff_parts_same_contig										0	EFO_0008510	0.0015037	0
Muscle	ENSG00000241281		ENSG00000241281	ENSG00000241281	processed_pseudogene	processed_pseudogene					0	0					1_to_1	identical gene model		1	1	1	1														0
Muscle	ENSG00000241282	RPL34P33	ENSG00000241282	ENSG00000241282	processed_pseudogene	processed_pseudogene					0	0					1_to_1	identical gene model		1	1	1	1	diff_parts_same_contig													0
Muscle	ENSG00000241286	RPL29P25	ENSG00000241286	ENSG00000241286	processed_pseudogene	processed_pseudogene					0	0					1_to_1	identical gene model		1	1	1	1	diff_parts_same_contig													0
Muscle	ENSG00000241288	LINC02614	ENSG00000241288	ENSG00000241288	lncRNA	lncRNA	0.625714	0.625714	0.36	0.36	1	1	0.00271477	0.0267464	0.625649	0.625649	1_to_1	identical gene model		2;3;2;2;5;3;3;4;2;3;5;2;3;2;2;2;3;6;3;6;5;2;3;4	5;4;4;3;3;2;3;6;2;2;3;2;2;2;3;3;2;3;5;5;2;6;2;3	24	24											0	EFO_0003884	0.010245	0
Muscle	ENSG00000241291	RN7SL791P	ENSG00000241291	ENSG00000241291	misc_RNA	misc_RNA					0	0					1_to_1	exon_length_diff	0.998644	1	1	1	1														0
Muscle	ENSG00000241293	PPATP1	ENSG00000241293	ENSG00000241293	processed_pseudogene	processed_pseudogene					0	0					1_to_1	identical gene model		1	1	1	1														0
Muscle	ENSG00000241294	IGKV2-24	ENSG00000241294	ENSG00000241294	IG_V_gene	IG_V_gene	4.43	4.43	2.14	2.14	1	1	0.00271477	0.0267464	0	0	1_to_1	identical gene model		2	2	1	1	new_contig_added		Gap, Missing sequence, Path Problem	Gap, Missing sequence, Path Problem							0	EFO_0000384	0.027461	0
Muscle	ENSG00000241295	ZBTB20-AS2	ENSG00000241295	ENSG00000241295	lncRNA	lncRNA					0	0					1_to_1	identical gene model		2	2	1	1														0
Muscle	ENSG00000241305	ACTG1P13	ENSG00000241305	ENSG00000241305	processed_pseudogene	processed_pseudogene					0	0					1_to_1	identical gene model		1	1	1	1														0
Muscle	ENSG00000241307	RPL7AP24	ENSG00000241307	ENSG00000241307	processed_pseudogene	processed_pseudogene	0.62	0.62	0.62	0.62	0	0			0	0	1_to_1	identical gene model		1	1	1	1														0
Muscle	ENSG00000241313	WWTR1-AS1	ENSG00000241313	ENSG00000241313	lncRNA	lncRNA	0.8	0.8	0.58	0.58	1	1	0.00271477	0.0267464	0.960509	0.960509	1_to_1	identical gene model		2;3;2;2	2;2;2;3	4	4											0	EFO_0004194	0.0031619	0
Muscle	ENSG00000241316	SUCLG2-DT	ENSG00000241316	ENSG00000241316	lncRNA	lncRNA	1.08143	1.08143	1.09	1.09	1	1	0.00271477	0.0267464	0.905647	0.905647	1_to_1	identical gene model		4;7;6;8;6;5;4;6;6;4;4;2	4;4;6;4;2;6;4;7;5;6;8;6	12	12	diff_parts_same_contig		Localization Problem	Localization Problem							0	EFO_0000365	0.037668	0
Muscle	ENSG00000241317		ENSG00000241317	ENSG00000241317	lncRNA	lncRNA					0	0					1_to_1	identical gene model		2	2	1	1			Gap	Gap, GRC Housekeeping										0
Muscle	ENSG00000241318	WDR82P2	ENSG00000241318	ENSG00000241318	processed_pseudogene	processed_pseudogene					0	0					1_to_1	identical gene model		1	1	1	1			Clone Problem, GRC Housekeeping											0
Muscle	ENSG00000241319	SETP6	ENSG00000241319	ENSG00000241319	processed_pseudogene	processed_pseudogene	0.71	0.71	0.71	0.71	0	0			0	0	1_to_1	identical gene model		1	1	1	1														0
Muscle	ENSG00000241322	FBXW10B	ENSG00000241322	ENSG00000241322	protein_coding	protein_coding	1.47	0.93625	1.34	0.525	1	1	-1.93402	0.0267464	0.859836	0.737101	1_to_1	transcript_count_diff		5;5;12;3;2;5;3	1;13;12;5;5;3;2;5	7	8	diff_parts_same_contig										0	Orphanet_199276;EFO_0000759;EFO_1000737	0.068808	0
Muscle	ENSG00000241324		ENSG00000241324	ENSG00000241324	lncRNA	lncRNA					0	0					1_to_1	identical gene model		3	3	1	1														0
Muscle	ENSG00000241326		ENSG00000241326	ENSG00000241326	lncRNA	lncRNA					0	0			1	1	1_to_1	identical gene model		2	2	1	1			GRC Housekeeping, Localization Problem											0
Muscle	ENSG00000241328	LINC02070	ENSG00000241328	ENSG00000241328	lncRNA	lncRNA					0	0					1_to_1	identical gene model		2	2	1	1														0
Muscle	ENSG00000241333	RN7SL385P	ENSG00000241333	ENSG00000241333	misc_RNA	misc_RNA					0	0					1_to_1	exon_length_diff	0.998551	1	1	1	1			Clone Problem	Clone Problem										0
Muscle	ENSG00000241334	RPL35AP33	ENSG00000241334	ENSG00000241334	processed_pseudogene	processed_pseudogene					0	0					1_to_1	identical gene model		1	1	1	1														0
Muscle	ENSG00000241336	LINC01487	ENSG00000241336	ENSG00000241336	lncRNA	lncRNA					0	0					1_to_1	identical gene model		2;3;4;3;5;3	3;3;4;2;3;5	6	6											0	EFO_0001064	0.052687	0
Muscle	ENSG00000241343	RPL36A	ENSG00000241343	ENSG00000241343	protein_coding	protein_coding	73.5613	73.485	68.01	67.985	1	1	0.00271477	0.0267464	0.979717	0.979717	1_to_1	identical gene model		6;4;5;3;4;5;2;2;5;5	5;5;4;3;2;5;6;4;5;2	10	10	diff_parts_same_contig		Localization Problem, Gap								0	Orphanet_586	0.49338	0
Muscle	ENSG00000241344	RPL21P47	ENSG00000241344	ENSG00000241344	processed_pseudogene	processed_pseudogene					0	0					1_to_1	identical gene model		1	1	1	1			Gap	Gap										0
Muscle	ENSG00000241345		ENSG00000241345	ENSG00000241345	lncRNA	lncRNA					0	0					1_to_1	identical gene model		5;2	5;2	2	2											0	EFO_0001064	0.0055622	0
Muscle	ENSG00000241346	SNRPCP11	ENSG00000241346	ENSG00000241346	processed_pseudogene	processed_pseudogene					0	0					1_to_1	identical gene model		1	1	1	1														0
Muscle	ENSG00000241347	RN7SL466P	ENSG00000241347	ENSG00000241347	misc_RNA	misc_RNA					0	0					1_to_1	exon_length_diff	0.997966	1	1	1	1			Path Problem	Path Problem										0
Muscle	ENSG00000241350	PMS2P11	ENSG00000241350	ENSG00000241350	transcribed_unprocessed_pseudogene	transcribed_unprocessed_pseudogene					0	0			1	1	1_to_1	identical gene model		5	5	1	1														0
Muscle	ENSG00000241351	IGKV3-11	ENSG00000241351	ENSG00000241351	IG_V_gene	IG_V_gene	79.1175	76.3825	27.26	26.335	1	1	0.015563	0.113008	0	0.0142477	1_to_1	identical gene model		2	2	1	1	new_contig_added		Path Problem	Path Problem, Gap							0	EFO_0005046	0.58682	0
Muscle	ENSG00000241352		ENSG00000241352	ENSG00000241352	processed_pseudogene	processed_pseudogene	0.4	0.4	0.4	0.4	0	0			0	0	1_to_1	identical gene model		1	1	1	1														0
Muscle	ENSG00000241353	PPP1R2P4	ENSG00000241353	ENSG00000241353	processed_pseudogene	processed_pseudogene					0	0					1_to_1	identical gene model		1	1	1	1														0
Muscle	ENSG00000241354		ENSG00000241354	ENSG00000241354	processed_pseudogene	processed_pseudogene					0	0					1_to_1	identical gene model		1	1	1	1	new_contig_added, diff_parts_same_contig													0
Muscle	ENSG00000241356	OR5G3	ENSG00000241356	ENSG00000241356	polymorphic_pseudogene	polymorphic_pseudogene					0	0					1_to_1	identical gene model		1	1	1	1														0
Muscle	ENSG00000241357		ENSG00000241357	ENSG00000241357	lncRNA	lncRNA	1.35	1.35	1.35	1.35	0	0			0.5	0.5	1_to_1	identical gene model		2	2	1	1											0	MONDO_0100096	0.0041742	0
Muscle	ENSG00000241358		ENSG00000241358	ENSG00000241358	transcribed_processed_pseudogene	transcribed_processed_pseudogene					0	0					1_to_1	identical gene model		4;5	5;4	2	2	diff_parts_same_contig													0
Muscle	ENSG00000241359	SYNPR-AS1	ENSG00000241359	ENSG00000241359	lncRNA	lncRNA					0	0					1_to_1	identical gene model		5	5	1	1	new_contig_added, diff_parts_same_contig										0	EFO_0003060	0.0096091	0
Muscle	ENSG00000241360	PDXP	ENSG00000241360	ENSG00000241360	protein_coding	protein_coding	3.08125	3.07875	2.04	2.04	1	1	0.00271477	0.0267464	0.880603	0.880603	1_to_1	identical gene model		2;2	2;2	2	2			Clone Problem	Clone Problem							0	EFO_0004526	0.20236	0
Muscle	ENSG00000241361	SLC25A24P1	ENSG00000241361	ENSG00000241361	transcribed_unprocessed_pseudogene	transcribed_unprocessed_pseudogene					0	0					1_to_1	identical gene model		6;8	6;8	2	2	new_contig_added, diff_parts_same_contig		Variation, Clone Problem, GRC Housekeeping	Variation										0
Muscle	ENSG00000241362	RPL36AP43	ENSG00000241362	ENSG00000241362	processed_pseudogene	processed_pseudogene	4.23667	4.23667	3.64	3.64	0	0	0.00271477	0.0267464	0	0	1_to_1	identical gene model		1	1	1	1														0
Muscle	ENSG00000241367	RPL7AP23	ENSG00000241367	ENSG00000241367	processed_pseudogene	processed_pseudogene					0	0					1_to_1	identical gene model		2	2	1	1														0
Muscle	ENSG00000241369	LINC01192	ENSG00000241369	ENSG00000241369	lncRNA	lncRNA					0	0					1_to_1	identical gene model	1	6;7;8;5;10;8;8;4;7;5;12;5;8;9;5;9;8;5;9;11;7;9;12;11;8;8;6;7;9;10;9;11;7;10;10;9;11;8;9;9;7;7;11;10;11;10;8;11;8;11;9;9;5	9;9;12;8;7;12;8;9;9;7;7;8;9;11;11;10;10;11;10;11;11;11;10;7;11;8;9;9;9;10;8;10;7;9;9;8;6;8;7;11;7;8;8;9;8;5;5;5;5;6;4;5;5	53	53	new_contig_added, diff_parts_same_contig										0	EFO_0001064	0.014777	0
Muscle	ENSG00000241370	RPP21	ENSG00000241370	ENSG00000241370	protein_coding	protein_coding	11.4025	11.395	12.17	12.15	1	1	0.00271477	0.0267464	0.955224	0.955224	1_to_1	identical gene model		4;5;5;5;4;4;4;4;3	5;4;3;4;4;4;5;4;5	9	9			Path Problem, Variation, GRC Housekeeping	Path Problem, Variation, GRC Housekeeping							0	EFO_0009863	0.34209	0
Muscle	ENSG00000241383	LINC01997	ENSG00000241383	ENSG00000241383	lncRNA	lncRNA					0	0					1_to_1	identical gene model		2;5	5;2	2	2	new_contig_added, diff_parts_same_contig													0
Muscle	ENSG00000241385		ENSG00000241385	ENSG00000241385	processed_pseudogene	processed_pseudogene					0	0					1_to_1	identical gene model		1	1	1	1	new_contig_added, diff_parts_same_contig			GRC Housekeeping										0
Muscle	ENSG00000241388	HNF1A-AS1	ENSG00000241388	ENSG00000241388	lncRNA	lncRNA					0	0					1_to_1	identical gene model		4;2;2;1;2;3;5	2;5;3;2;1;4;2	7	7	diff_parts_same_contig		Variation	Variation							0	EFO_1001951	0.079521	0
Muscle	ENSG00000241391	RN7SL234P	ENSG00000241391	ENSG00000241391	misc_RNA	misc_RNA					0	0					1_to_1	exon_length_diff	0.998644	1	1	1	1														0
Muscle	ENSG00000241392	RN7SL205P	ENSG00000241392	ENSG00000241392	misc_RNA	misc_RNA					0	0					1_to_1	exon_length_diff	0.998592	1	1	1	1														0
Muscle	ENSG00000241395	RN7SL344P	ENSG00000241395	ENSG00000241395	misc_RNA	misc_RNA					0	0					1_to_1	exon_length_diff	0.998649	1	1	1	1														0
Muscle	ENSG00000241397	LINC00903	ENSG00000241397	ENSG00000241397	lncRNA	lncRNA					0	0					1_to_1	identical gene model		2	2	1	1														0
Muscle	ENSG00000241399	CD302	ENSG00000241399	ENSG00000241399	protein_coding	protein_coding	0.186667	0.186667	0.22	0.22	0	0	0.00271477	0.0267464	0.997241	0.997241	1_to_1	identical gene model		6;5;7;5	6;5;5;7	4	4			Path Problem	Path Problem							0	EFO_0007985	0.2696	0
Muscle	ENSG00000241400		ENSG00000241400	ENSG00000241400	processed_pseudogene	processed_pseudogene					0	0					1_to_1	identical gene model		1	1	1	1														0
Muscle	ENSG00000241404	EGFL8	ENSG00000241404	ENSG00000241404	protein_coding	protein_coding	4.1025	4.10125	3.005	3.005	1	1	0.00271477	0.0267464	0.8978	0.8978	1_to_1	identical gene model		9;9;8;6;4;2	9;9;8;6;4;2	6	6			GRC Housekeeping, Gap, Path Problem, Variation	GRC Housekeeping, Gap, Path Problem, Variation							0	EFO_0000676	0.57232	0
Muscle	ENSG00000241406	RN7SL515P	ENSG00000241406	ENSG00000241406	misc_RNA	misc_RNA					0	0					1_to_1	exon_length_diff	0.999327	1	1	1	1														0
Muscle	ENSG00000241409		ENSG00000241409	ENSG00000241409	lncRNA	lncRNA					0	0					1_to_1	identical gene model		3	3	1	1											0	EFO_0002496	0.043463	0
Muscle	ENSG00000241411		ENSG00000241411	ENSG00000241411	processed_pseudogene	processed_pseudogene					0	0					1_to_1	identical gene model		1	1	1	1														0
Muscle	ENSG00000241413	RN7SL441P	ENSG00000241413	ENSG00000241413	misc_RNA	misc_RNA					0	0					1_to_1	exon_length_diff	0.998649	1	1	1	1														0
Muscle	ENSG00000241416	KRT8P13	ENSG00000241416	ENSG00000241416	processed_pseudogene	processed_pseudogene					0	0					1_to_1	identical gene model		1	1	1	1	diff_parts_same_contig													0
Muscle	ENSG00000241418	MCRIP2P1	ENSG00000241418	ENSG00000241418	processed_pseudogene	processed_pseudogene					0	0					1_to_1	identical gene model		1	1	1	1	diff_parts_same_contig													0
Muscle	ENSG00000241420	RN7SL505P	ENSG00000241420	ENSG00000241420	misc_RNA	misc_RNA					0	0					1_to_1	exon_length_diff	0.998635	1	1	1	1														0
Muscle	ENSG00000241423	RPL21P103	ENSG00000241423	ENSG00000241423	processed_pseudogene	processed_pseudogene					0	0					1_to_1	identical gene model		1	1	1	1	diff_parts_same_contig													0
Muscle	ENSG00000241429	EEF1A1P25	ENSG00000241429	ENSG00000241429	processed_pseudogene	processed_pseudogene	0.17	0.17	0.17	0.17	0	0			0	0	1_to_1	identical gene model		1	1	1	1														0
Muscle	ENSG00000241431	RPL37P6	ENSG00000241431	ENSG00000241431	transcribed_processed_pseudogene	transcribed_processed_pseudogene					0	0					1_to_1	identical gene model		1;1	1;1	2	2											0	EFO_0000311	0.0014783	0
Muscle	ENSG00000241434		ENSG00000241434	ENSG00000241434	transcribed_processed_pseudogene	transcribed_processed_pseudogene					0	0					1_to_1	identical gene model		1	1	1	1	diff_parts_same_contig		Variation	Variation										0
Muscle	ENSG00000241438	TDGF1P6	ENSG00000241438	ENSG00000241438	processed_pseudogene	processed_pseudogene	0.775	0.775	0.775	0.775	0	0			0	0	1_to_1	identical gene model		1	1	1	1											0	OBI_1110021;EFO_0000544	0.080545	0
Muscle	ENSG00000241439		ENSG00000241439	ENSG00000241439	processed_pseudogene	processed_pseudogene	4.51	4.5075	4.365	4.36	1	1	0.00271477	0.0267464	0	0	1_to_1	identical gene model		1	1	1	1	diff_parts_same_contig													0
Muscle	ENSG00000241449		ENSG00000241449	ENSG00000241449	lncRNA	lncRNA					0	0					1_to_1	identical gene model		5;3;5;2;7;3;5;4;3;3;3;3;5;5;4;6;6;5;2;9;2;4;3;3;8;3;3;2;4;5;3;3;2	9;4;5;8;3;3;4;3;5;5;5;2;6;4;4;7;5;2;2;3;5;2;3;3;3;3;3;2;3;3;6;5	33	32	diff_parts_same_contig, new_contig_added													0
Muscle	ENSG00000241451	RPS27P22	ENSG00000241451	ENSG00000241451	processed_pseudogene	processed_pseudogene					0	0					1_to_1	identical gene model		1	1	1	1														0
Muscle	ENSG00000241456		ENSG00000241456	ENSG00000241456	lncRNA	lncRNA					0	0					1_to_1	identical gene model		2	2	1	1	hg19_errors_corrected													0
Muscle	ENSG00000241457	PLSCR5-AS1	ENSG00000241457	ENSG00000241457	lncRNA	lncRNA					0	0					1_to_1	identical gene model		2	2	1	1	diff_parts_same_contig													0
Muscle	ENSG00000241458	RPL7P19	ENSG00000241458	ENSG00000241458	processed_pseudogene	processed_pseudogene					0	0					1_to_1	identical gene model		1	1	1	1	diff_parts_same_contig													0
Muscle	ENSG00000241461	RN7SL182P	ENSG00000241461	ENSG00000241461	misc_RNA	misc_RNA					0	0					1_to_1	exon_length_diff	0.998667	1	1	1	1	diff_parts_same_contig													0
Muscle	ENSG00000241462		ENSG00000241462	ENSG00000241462	processed_pseudogene	processed_pseudogene					0	0					1_to_1	identical gene model		2	2	1	1			GRC Housekeeping, Path Problem, Gap	GRC Housekeeping, Gap										0
Muscle	ENSG00000241464	RPL39P38	ENSG00000241464	ENSG00000241464	processed_pseudogene	processed_pseudogene					0	0					1_to_1	identical gene model		1	1	1	1														0
Muscle	ENSG00000241468	ATP5MF	ENSG00000241468	ENSG00000241468	protein_coding	protein_coding	902.668	901.982	956.25	954.94	1	1	0.00317132	0.0267464	0.831563	0.831593	1_to_1	identical gene model		4;3;4;4;4;2;2;2;3;3;2;2	2;4;4;4;3;3;3;4;2;2;2;2	12	12											0	EFO_0004696	0.10508	0
Muscle	ENSG00000241469	LINC00635	ENSG00000241469	ENSG00000241469	lncRNA	lncRNA					0	0			0	0	1_to_1	identical gene model		5;11;7;6;12;3;8;8;7;6;9;5;5;8;8;7;7;9;5;4;7;10;4;5;8;9;10;9;11;8;11;8;8;10;10;12;10;8;7;10;9;8;10;10;7;10;3;7;5;9;11;10;9;7;9;10;13;8;12;6;11;6;6;10;6;12;11;9;9;6;11;7;7;12;10;8;7;8;3;10;9;4;11;10;7;9;3;11;12;10;7;11;11;5;12;8;13;8;13;9;6;8;11;10;11;9;10;8;7;9;11;12;12;8;10;9;12;10;6;9;11;9;8;11;10;11;14;9;3;9;6;11;10;8;12;9;6;11;11;11;5;5;10;9;6;4;9;11;9;12;12;10;6;10;13;9;5;7;12;11;8;12;10;7	11;10;10;10;11;10;9;12;11;9;9;12;12;5;8;13;10;12;11;8;9;7;10;9;12;8;9;8;12;8;7;10;3;7;9;9;6;11;6;9;6;7;8;10;7;12;12;8;6;8;10;9;8;11;8;10;9;11;9;9;3;9;6;11;11;5;9;4;11;12;10;13;10;11;7;3;8;7;14;10;11;8;7;5;8;10;10;10;5;11;12;11;7;3;4;10;9;11;10;11;9;11;12;6;8;10;11;11;4;10;10;9;12;8;12;12;10;13;6;12;11;10;9;11;8;11;9;5;13;5;10;7;8;9;7;6;7;9;8;9;8;8;10;8;10;7;11;6;9;5;6;9;6;7;6;7;5;5;7;5;4;7;3;6	164	164														0
Muscle	ENSG00000241472	PTPRG-AS1	ENSG00000241472	ENSG00000241472	lncRNA	lncRNA					0	0			0.979592	0.979592	1_to_1	identical gene model		4;4;2;5;6;5;4;4;5;6;4;6;4;4;2;2;3;6;6;6;5;5;6;5;5;4	2;6;2;3;2;4;5;5;4;5;6;4;4;6;6;4;6;6;5;5;4;4;5;5;6;4	26	26	new_contig_added, diff_parts_same_contig										0	EFO_0003060	0.056915	0
Muscle	ENSG00000241473		ENSG00000241473	ENSG00000241473	processed_pseudogene	processed_pseudogene					0	0					1_to_1	identical gene model		1	1	1	1														0
Muscle	ENSG00000241475		ENSG00000241475	ENSG00000241475	lncRNA	lncRNA					0	0					1_to_1	identical gene model		3	3	1	1	diff_parts_same_contig													0
Muscle	ENSG00000241476	SSX2	ENSG00000241476	ENSG00000241476	protein_coding	protein_coding					0	0					1_to_1	identical gene model		9;8;4	9;8;4	3	3	diff_parts_same_contig, new_contig_added		Path Problem, Gap	Path Problem			1	?Sarcoma, synovial	3	known_molec_cause	0	MONDO_0017387;EFO_0000595;EFO_0002918;EFO_0000760;MONDO_0003468;EFO_0001376;EFO_1000486;EFO_1000593;EFO_0000622;MONDO_0021041;EFO_1001972;Orphanet_178;EFO_0000658;EFO_0000564;EFO_0000569;EFO_1000250	0.36958	1			yes
Muscle	ENSG00000241478	HSPA8P9	ENSG00000241478	ENSG00000241478	processed_pseudogene	processed_pseudogene					0	0					1_to_1	identical gene model		1	1	1	1														0
Muscle	ENSG00000241479	MECOM-AS1	ENSG00000241479	ENSG00000241479	lncRNA	lncRNA					0	0					1_to_1	identical gene model		5	5	1	1											0	EFO_0000676	0.015936	0
Muscle	ENSG00000241484	ARHGAP8	ENSG00000241484	ENSG00000241484	protein_coding	protein_coding	0.466667	0.466667	0.52	0.52	0	0	0.00271477	0.0267464	0.961616	0.961616	1_to_1	identical gene model		11;12;10;13;6;7;8;10;2;3;3;5	13;10;6;8;11;12;7;3;10;3;5;2	12	12	new_contig_added, diff_parts_same_contig		Clone Problem	Clone Problem							0	EFO_0006797	0.32681	0
Muscle	ENSG00000241487	RN7SL586P	ENSG00000241487	ENSG00000241487	misc_RNA	misc_RNA					0	0					1_to_1	exon_length_diff	0.998649	1	1	1	1	diff_parts_same_contig													0
Muscle	ENSG00000241489		ENSG00000241489	ENSG00000241489	protein_coding	protein_coding	1.18857	1.19143	1.53	1.53	1	1	-0.0334736	0.387178	0.995922	0.995993	1_to_1	exon_count_diff		24;5;3;52	14;9;3;5	4	4	diff_parts_same_contig, new_contig_added		Path Problem, Unknown	Unknown, Path Problem							0	Orphanet_580	0.57546	0
Muscle	ENSG00000241490		ENSG00000241490	ENSG00000241490	lncRNA	lncRNA					0	0			0.666667	0.666667	1_to_1	identical gene model		3;2	3;2	2	2														0
Muscle	ENSG00000241493		ENSG00000241493	ENSG00000241493	processed_pseudogene	processed_pseudogene					0	0					1_to_1	identical gene model		2	2	1	1														0
Muscle	ENSG00000241494		ENSG00000241494	ENSG00000241494	processed_pseudogene	processed_pseudogene	2.46	2.46	2.46	2.46	0	0			0.363636	0.363636	1_to_1	identical gene model		1	1	1	1														0
Muscle	ENSG00000241499	RPL36AP4	ENSG00000241499	ENSG00000241499	processed_pseudogene	processed_pseudogene					0	0					1_to_1	identical gene model		1	1	1	1	diff_parts_same_contig													0
Muscle	ENSG00000241505		ENSG00000241505	ENSG00000241505	lncRNA	lncRNA					0	0					1_to_1	identical gene model		2	2	1	1	diff_parts_same_contig													0
Muscle	ENSG00000241506	PSMC1P1	ENSG00000241506	ENSG00000241506	processed_pseudogene	processed_pseudogene	8.58125	8.5775	8.7	8.7	1	1	0.00271477	0.0267464	0.722052	0.722052	1_to_1	identical gene model		1	1	1	1	diff_parts_same_contig													0
Muscle	ENSG00000241511	RPS15AP24	ENSG00000241511	ENSG00000241511	processed_pseudogene	processed_pseudogene	1.96333	1.96	2	2	0	0	0.00271477	0.0267464	0	0	1_to_1	identical gene model		1	1	1	1														0
Muscle	ENSG00000241520		ENSG00000241520	ENSG00000241520	lncRNA	lncRNA					0	0					1_to_1	identical gene model		2	2	1	1	diff_parts_same_contig													0
Muscle	ENSG00000241524	RN7SL632P	ENSG00000241524	ENSG00000241524	misc_RNA	misc_RNA					0	0					1_to_1	exon_length_diff	0.873756	1	1	1	1														0
Muscle	ENSG00000241525		ENSG00000241525	ENSG00000241525	lncRNA	lncRNA	1.23	1.23	1.23	1.23	0	0			0.833333	0.833333	1_to_1	identical gene model		3;2;2	2;3;2	3	3	diff_parts_same_contig		Gap	Gap							0	MONDO_0100096	0.0090348	0
Muscle	ENSG00000241526		ENSG00000241526	ENSG00000241526	processed_pseudogene	processed_pseudogene					0	0					1_to_1	identical gene model		1	1	1	1														0
Muscle	ENSG00000241527	CA15P1	ENSG00000241527	ENSG00000241527	unitary_pseudogene	unitary_pseudogene					0	0					1_to_1	identical gene model		8	8	1	1			Clone Problem, GRC Housekeeping, Localization Problem	Clone Problem										0
Muscle	ENSG00000241529	RN7SL767P	ENSG00000241529	ENSG00000241529	misc_RNA	misc_RNA					0	0					1_to_1	exon_length_diff	0.987797	1	1	1	1	diff_parts_same_contig													0
Muscle	ENSG00000241532	AGGF1P3	ENSG00000241532	ENSG00000241532	processed_pseudogene	processed_pseudogene					0	0					1_to_1	identical gene model		1	1	1	1			GRC Housekeeping, Localization Problem, Missing sequence, Unknown, Path Problem	Localization Problem, Missing sequence, Unknown, Path Problem	High Signal Region	High Signal Region								0
Muscle	ENSG00000241535	CBX5P1	ENSG00000241535	ENSG00000241535	processed_pseudogene	processed_pseudogene					0	0					1_to_1	identical gene model		1	1	1	1														0
Muscle	ENSG00000241537		ENSG00000241537	ENSG00000241537	processed_pseudogene	processed_pseudogene	0.23	0.23	0.23	0.23	0	0			0	0	1_to_1	identical gene model		1	1	1	1	diff_parts_same_contig													0
Muscle	ENSG00000241539		ENSG00000241539	ENSG00000241539	processed_pseudogene	processed_pseudogene					0	0					1_to_1	identical gene model		1	1	1	1														0
Muscle	ENSG00000241542	RN7SL369P	ENSG00000241542	ENSG00000241542	misc_RNA	misc_RNA					0	0					1_to_1	exon_length_diff	0.998013	1	1	1	1														0
Muscle	ENSG00000241544	LINC02029	ENSG00000241544	ENSG00000241544	lncRNA	lncRNA					0	0			1	1	1_to_1	identical gene model		3;3;2;2;3;2;3;4;5;3;2;3;3;4	3;3;3;2;4;2;3;2;3;2;3;3;4;5	14	14	diff_parts_same_contig					High Signal Region								0
Muscle	ENSG00000241546		ENSG00000241546	ENSG00000241546	processed_pseudogene	processed_pseudogene					0	0					1_to_1	identical gene model		1	1	1	1	diff_parts_same_contig													0
Muscle	ENSG00000241547	ACTG1P20	ENSG00000241547	ENSG00000241547	processed_pseudogene	processed_pseudogene	1.4225	1.42	1.175	1.17	1	1	0.00271477	0.0267464	0	0	1_to_1	identical gene model		1	1	1	1	new_contig_added		GRC Housekeeping, Path Problem, Clone Problem	GRC Housekeeping, Path Problem										0
Muscle	ENSG00000241549	GUSBP2	ENSG00000241549	ENSG00000241549	transcribed_unprocessed_pseudogene	transcribed_unprocessed_pseudogene	0.8	0.798333	0.715	0.715	1	1	0.00271477	0.0267464	0.926213	0.926213	1_to_1	identical gene model		5;9;5	9;5;5	3	3	hg19_errors_corrected		Path Problem, Variation	Path Problem	Low Mappability						0	MONDO_0004979	0.011087	0
Muscle	ENSG00000241550	RN7SL41P	ENSG00000241550	ENSG00000241550	misc_RNA	misc_RNA					0	0					1_to_1	exon_length_diff	0.998653	1	1	1	1														0
Muscle	ENSG00000241552	RN7SL58P	ENSG00000241552	ENSG00000241552	misc_RNA	misc_RNA					0	0					1_to_1	exon_length_diff	0.998639	1	1	1	1														0
Muscle	ENSG00000241553	ARPC4	ENSG00000241553	ENSG00000241553	protein_coding	protein_coding	26.4262	26.4013	24.715	24.715	1	1	0.00271477	0.0267464	0.85714	0.85714	1_to_1	identical gene model		6;7;6;7;5;2;5;6	6;6;7;2;7;5;5;6	8	8	diff_parts_same_contig										0	EFO_0005046	0.36958	0
Muscle	ENSG00000241556		ENSG00000241556	ENSG00000241556	processed_pseudogene	processed_pseudogene	7.40875	7.40375	9.375	9.36	1	1	0.00271477	0.0267464	0.272049	0.272049	1_to_1	identical gene model		1	1	1	1	diff_parts_same_contig													0
Muscle	ENSG00000241560	ZBTB20-AS1	ENSG00000241560	ENSG00000241560	lncRNA	lncRNA					0	0			0	0	1_to_1	identical gene model		4;5;9;2;4;7;7;8;8;6;8	6;7;5;8;8;4;7;8;9;4;2	11	11											0	EFO_0002496	0.050492	0
Muscle	ENSG00000241562	RPL7P5	ENSG00000241562	ENSG00000241562	processed_pseudogene	processed_pseudogene					0	0					1_to_1	identical gene model		1	1	1	1														0
Muscle	ENSG00000241563	CORT	ENSG00000241563	ENSG00000241563	protein_coding	protein_coding	0.375	0.375	0.375	0.375	0	0			0.333333	0.333333	1_to_1	identical gene model		2	2	1	1			GRC Housekeeping, Localization Problem								0	EFO_0000616	0.082747	0
Muscle	ENSG00000241566	IGKV2D-24	ENSG00000241566	ENSG00000241566	IG_V_gene	IG_V_gene					0	0					1_to_1	identical gene model		2	2	1	1	new_contig_added		Gap, Path Problem, GRC Housekeeping, Localization Problem	Gap, Path Problem							0	EFO_0000384	0.026114	0
Muscle	ENSG00000241568	RN7SL338P	ENSG00000241568	ENSG00000241568	misc_RNA	misc_RNA	2.26	2.22	2.26	2.22	0	0			0	0	1_to_1	exon_length_diff	0.998635	1	1	1	1														0
Muscle	ENSG00000241570	PAQR9-AS1	ENSG00000241570	ENSG00000241570	lncRNA	lncRNA	0.47	0.47	0.47	0.47	0	0			0.989583	0.989583	1_to_1	identical gene model		2;2;5;2;2;4;5;2;3;3;3;3;2;3;3	3;3;2;3;5;3;3;2;2;2;4;5;2;3;2	15	15	new_contig_added, diff_parts_same_contig													0
Muscle	ENSG00000241571	ATP5F1AP7	ENSG00000241571	ENSG00000241571	processed_pseudogene	processed_pseudogene					0	0					1_to_1	identical gene model		1	1	1	1			Gap, GRC Housekeeping, Path Problem	Gap, Localization Problem, GRC Housekeeping	High Signal Region	High Signal Region								0
Muscle	ENSG00000241572	PRICKLE2-AS1	ENSG00000241572	ENSG00000241572	lncRNA	lncRNA					0	0			1	1	1_to_1	identical gene model		2;2	2;2	2	2														0
Muscle	ENSG00000241573		ENSG00000241573	ENSG00000241573	processed_pseudogene	processed_pseudogene					0	0					1_to_1	identical gene model		2	2	1	1	diff_parts_same_contig		Clone Problem	Clone Problem										0
Muscle	ENSG00000241577		ENSG00000241577	ENSG00000241577	lncRNA	lncRNA					0	0					1_to_1	identical gene model		3	3	1	1	diff_parts_same_contig		Path Problem	Gap, GRC Housekeeping, Path Problem										0
Muscle	ENSG00000241582	RPL23AP8	ENSG00000241582	ENSG00000241582	processed_pseudogene	processed_pseudogene	3.5	3.5	3.5	3.5	0	0			0	0	1_to_1	identical gene model		1	1	1	1	diff_parts_same_contig													0
Muscle	ENSG00000241587	RN7SL482P	ENSG00000241587	ENSG00000241587	misc_RNA	misc_RNA					0	0					1_to_1	exon_length_diff	0.998658	1	1	1	1			Gap	Gap										0
Muscle	ENSG00000241588	RN7SL484P	ENSG00000241588	ENSG00000241588	misc_RNA	misc_RNA					0	0					1_to_1	exon_length_diff	0.832595	1	1	1	1	diff_parts_same_contig													0
Muscle	ENSG00000241590	RPL17P37	ENSG00000241590	ENSG00000241590	processed_pseudogene	processed_pseudogene					0	0					1_to_1	identical gene model		1	1	1	1														0
Muscle	ENSG00000241592		ENSG00000241592	ENSG00000241592	processed_pseudogene	processed_pseudogene					0	0					1_to_1	identical gene model		1	1	1	1	diff_parts_same_contig													0
Muscle	ENSG00000241593		ENSG00000241593	ENSG00000241593	lncRNA	lncRNA	0.335	0.335	0.335	0.335	0	0			0.333333	0.333333	1_to_1	identical gene model		5;4	4;5	2	2														0
Muscle	ENSG00000241595	KRTAP9-4	ENSG00000241595	ENSG00000241595	protein_coding	protein_coding					0	0					1_to_1	identical gene model		1	1	1	1			Variation, GRC Housekeeping	Variation, GRC Housekeeping							0	EFO_0000673;EFO_0000181;EFO_0000349	0.18479	0
Muscle	ENSG00000241596		ENSG00000241596	ENSG00000241596	lncRNA	lncRNA					0	0					1_to_1	identical gene model		2	2	1	1														0
Muscle	ENSG00000241597		ENSG00000241597	ENSG00000241597	processed_pseudogene	processed_pseudogene	0.65	0.643333	0.51	0.51	0	0	0.00271477	0.0267464	0	0	1_to_1	identical gene model		1	1	1	1	diff_parts_same_contig													0
Muscle	ENSG00000241598	KRTAP5-4	ENSG00000241598	ENSG00000241598	protein_coding	protein_coding					0	0					1_to_1	identical gene model		1;2	1;2	2	2			Clone Problem, Variation, GRC Housekeeping	Clone Problem, Variation, GRC Housekeeping							0	EFO_0000673;EFO_0000181;EFO_1000044;EFO_0000519	0.18479	0
Muscle	ENSG00000241599		ENSG00000241599	ENSG00000241599	lncRNA	lncRNA					0	0					1_to_1	identical gene model		2	2	1	1			Gap	Gap	High Signal Region	High Signal Region								0
Muscle	ENSG00000241604	RN7SL340P	ENSG00000241604	ENSG00000241604	misc_RNA	misc_RNA					0	0					1_to_1	exon_length_diff	0.998649	1	1	1	1	diff_parts_same_contig													0
Muscle	ENSG00000241607		ENSG00000241607	ENSG00000241607	unprocessed_pseudogene	unprocessed_pseudogene					0	0			1	1	1_to_1	identical gene model		1	1	1	1	new_contig_added		Path Problem	Path Problem										0
Muscle	ENSG00000241612		ENSG00000241612	ENSG00000241612	processed_pseudogene	processed_pseudogene	1.58	1.58	1.535	1.535	1	1	0.00271477	0.0267464	0.353571	0.353571	1_to_1	identical gene model		1	1	1	1	diff_parts_same_contig		GRC Housekeeping, Localization Problem											0
Muscle	ENSG00000241613	RN7SL618P	ENSG00000241613	ENSG00000241613	misc_RNA	misc_RNA					0	0					1_to_1	exon_length_diff	0.998649	1	1	1	1	diff_parts_same_contig													0
Muscle	ENSG00000241621	GOLGA2P6	ENSG00000241621	ENSG00000241621	unprocessed_pseudogene	unprocessed_pseudogene					0	0					1_to_1	identical gene model		14	14	1	1				GRC Housekeeping										0
Muscle	ENSG00000241622	RARRES2P1	ENSG00000241622	ENSG00000241622	processed_pseudogene	processed_pseudogene					0	0					1_to_1	identical gene model		1	1	1	1			GRC Housekeeping, Localization Problem, Missing sequence, Unknown, Path Problem	Localization Problem, Missing sequence, Unknown, Path Problem	High Signal Region	High Signal Region								0
Muscle	ENSG00000241625	RN7SL18P	ENSG00000241625	ENSG00000241625	misc_RNA	misc_RNA					0	0					1_to_1	exon_length_diff	0.998625	1	1	1	1	diff_parts_same_contig													0
Muscle	ENSG00000241627	UBQLN4P1	ENSG00000241627	ENSG00000241627	processed_pseudogene	processed_pseudogene	0.55875	0.55875	0.47	0.47	1	1	0.00271477	0.0267464	0.664785	0.664785	1_to_1	identical gene model		1	1	1	1														0
Muscle	ENSG00000241631	RN7SL316P	ENSG00000241631	ENSG00000241631	misc_RNA	misc_RNA					0	0					1_to_1	exon_length_diff	0.997059	1	1	1	1	diff_parts_same_contig													0
Muscle	ENSG00000241634		ENSG00000241634	ENSG00000241634	processed_pseudogene	processed_pseudogene	2.588	2.588	1.47	1.47	1	1	0.00271477	0.0267464	0	0	1_to_1	identical gene model		1	1	1	1														0
Muscle	ENSG00000241635	UGT1A1	ENSG00000241635	ENSG00000241635	protein_coding	protein_coding					0	0					1_to_1	identical gene model		5;5	5;5	2	2							1	Crigler-Najjar syndrome, type I;Crigler-Najjar syndrome, type II;Hyperbilirubinemia, familial transient neonatal;[Bilirubin, serum level of, QTL1];[Gilbert syndrome]	3;3;3;3;3	known_molec_cause;known_molec_cause;known_molec_cause;known_molec_cause;known_molec_cause	1	MONDO_0021020	0.83478	0
Muscle	ENSG00000241636	LINC01323	ENSG00000241636	ENSG00000241636	lncRNA	lncRNA					0	0					1_to_1	identical gene model		4	4	1	1	diff_parts_same_contig													0
Muscle	ENSG00000241640		ENSG00000241640	ENSG00000241640	processed_pseudogene	processed_pseudogene					0	0					1_to_1	identical gene model		2	2	1	1														0
Muscle	ENSG00000241641	RPS23P6	ENSG00000241641	ENSG00000241641	processed_pseudogene	processed_pseudogene	0.82	0.82	0.82	0.82	0	0			0	0	1_to_1	identical gene model		2	2	1	1	diff_parts_same_contig													0
Muscle	ENSG00000241644	INMT	ENSG00000241644	ENSG00000241644	protein_coding	protein_coding	6.1825	6.17875	5.86	5.86	1	1	0.00271477	0.0267464	0.567417	0.567417	1_to_1	identical gene model		3;3;2;4	4;3;3	4	3	diff_parts_same_contig										0	MONDO_0005148	0.11411	0
Muscle	ENSG00000241648	CADM2-AS2	ENSG00000241648	ENSG00000241648	lncRNA	lncRNA					0	0					1_to_1	identical gene model		4	4	1	1														0
Muscle	ENSG00000241651		ENSG00000241651	ENSG00000241651	processed_pseudogene	processed_pseudogene					0	0					1_to_1	identical gene model		1	1	1	1														0
Muscle	ENSG00000241652	RN7SL253P	ENSG00000241652	ENSG00000241652	misc_RNA	misc_RNA					0	0					1_to_1	exon_length_diff	0.998649	1	1	1	1			GRC Housekeeping											0
Muscle	ENSG00000241654	RPL19P18	ENSG00000241654	ENSG00000241654	processed_pseudogene	processed_pseudogene					0	0					1_to_1	identical gene model		1	1	1	1														0
Muscle	ENSG00000241656	UBA52P7	ENSG00000241656	ENSG00000241656	processed_pseudogene	processed_pseudogene					0	0					1_to_1	identical gene model		1	1	1	1														0
Muscle	ENSG00000241657	TRBV11-2	ENSG00000241657	ENSG00000241657	lncRNA	lncRNA	5.87	5.87	5.87	5.87	0	0			0	0	1_to_1	identical gene model	0.994909	2	2	1	1	new_contig_added		Unknown	Unknown							0	Orphanet_2655;MONDO_0017042	0.0036958	0
Muscle	ENSG00000241661	PPP1R2P6	ENSG00000241661	ENSG00000241661	processed_pseudogene	processed_pseudogene					0	0					1_to_1	identical gene model		1	1	1	1	diff_parts_same_contig													0
Muscle	ENSG00000241665	RN7SL418P	ENSG00000241665	ENSG00000241665	misc_RNA	misc_RNA					0	0					1_to_1	exon_length_diff	0.861346	1	1	1	1														0
Muscle	ENSG00000241666		ENSG00000241666	ENSG00000241666	lncRNA	lncRNA	0.236667	0.236667	0.24	0.24	0	0	0.00271477	0.0267464	0	0	1_to_1	identical gene model		2	2	1	1	diff_parts_same_contig										0	EFO_0000365	0.04537	0
Muscle	ENSG00000241667		ENSG00000241667	ENSG00000241667	lncRNA	lncRNA					0	0					1_to_1	identical gene model		2	2	1	1											0	EFO_0003060	0.030734	0
Muscle	ENSG00000241668	RPL19P11	ENSG00000241668	ENSG00000241668	processed_pseudogene	processed_pseudogene					0	0					1_to_1	identical gene model		1	1	1	1														0
Muscle	ENSG00000241669	LINC01327	ENSG00000241669	ENSG00000241669	lncRNA	lncRNA					0	0					1_to_1	identical gene model		4	4	1	1														0
Muscle	ENSG00000241671		ENSG00000241671	ENSG00000241671	processed_pseudogene	processed_pseudogene	0.58	0.58	0.58	0.58	0	0			0	0	1_to_1	identical gene model		1	1	1	1														0
Muscle	ENSG00000241673	RPS27P12	ENSG00000241673	ENSG00000241673	processed_pseudogene	processed_pseudogene					0	0					1_to_1	identical gene model		1	1	1	1														0
Muscle	ENSG00000241678		ENSG00000241678	ENSG00000241678	processed_pseudogene	processed_pseudogene	0.61	0.61	0.61	0.61	0	0			0	0	1_to_1	identical gene model		1	1	1	1	diff_parts_same_contig		Clone Problem	Clone Problem										0
Muscle	ENSG00000241679		ENSG00000241679	ENSG00000241679	lncRNA	lncRNA	1.21	1.21	1.21	1.21	0	0			0	0	1_to_1	identical gene model		2;2	2;2	2	2											0	EFO_0000637	0.019869	0
Muscle	ENSG00000241680	RPL31P49	ENSG00000241680	ENSG00000241680	processed_pseudogene	processed_pseudogene	2.02	2.02	2.02	2.02	0	0			0	0	1_to_1	identical gene model		1	1	1	1														0
Muscle	ENSG00000241684	ADAMTS9-AS2	ENSG00000241684	ENSG00000241684	lncRNA	lncRNA	0.754286	0.754286	0.8	0.8	1	1	0.00271477	0.0267464	0.706775	0.706775	1_to_1	identical gene model		2;5;6;3;12	2;12;5;3;6	5	5	new_contig_added, diff_parts_same_contig										0	EFO_0000305	0.018109	0
Muscle	ENSG00000241685	ARPC1A	ENSG00000241685	ENSG00000241685	protein_coding	protein_coding	1.94429	1.94143	1.87	1.87	1	1	0.00271477	0.0267464	0.997129	0.997129	1_to_1	identical gene model		10;10;4;4;2	10;10;4;4;2	5	5											0	EFO_0005046	0.36958	0
Muscle	ENSG00000241690		ENSG00000241690	ENSG00000241690	protein_coding	protein_coding					0	0			1	1	1_to_1	identical gene model		3	3	1	1														0
Muscle	ENSG00000241693	RN7SL704P	ENSG00000241693	ENSG00000241693	misc_RNA	misc_RNA					0	0					1_to_1	identical gene model		1	1	1	1	diff_parts_same_contig		Clone Problem	Clone Problem										0
Muscle	ENSG00000241695	GM2AP1	ENSG00000241695	ENSG00000241695	processed_pseudogene	processed_pseudogene					0	0					1_to_1	identical gene model		1	1	1	1											0	EFO_0000616	0.0036958	0
Muscle	ENSG00000241696	LINC02053	ENSG00000241696	ENSG00000241696	lncRNA	lncRNA	0.23	0.23	0.23	0.23	0	0			0	0	1_to_1	identical gene model		2;2;2;2;2;3;2	3;2;2;2;2;2;2	7	7														0
Muscle	ENSG00000241697	TMEFF1	ENSG00000241697	ENSG00000241697	protein_coding	protein_coding					0	0			0.990476	0.990476	1_to_1	identical gene model		10	10	1	1											0	EFO_0004736	0.11159	0
Muscle	ENSG00000241709	RN7SL265P	ENSG00000241709	ENSG00000241709	misc_RNA	misc_RNA					0	0					1_to_1	exon_length_diff	0.880004	1	1	1	1	new_contig_added		Path Problem	Gap, Path Problem										0
Muscle	ENSG00000241717	VWFP1	ENSG00000241717	ENSG00000241717	transcribed_unprocessed_pseudogene	transcribed_unprocessed_pseudogene	0.635	0.808333	0.575	0.735	1	1	-0.342306	0.0695548	0.680449	0.692308	1_to_1	identical gene model		12	12	1	1			Clone Problem	Localization Problem, Clone Problem										0
Muscle	ENSG00000241720		ENSG00000241720	ENSG00000241720	lncRNA	lncRNA	0.45	0.45	0.45	0.45	0	0			0.985714	0.985714	1_to_1	identical gene model		4	4	1	1	new_contig_added, diff_parts_same_contig		Clone Problem, GRC Housekeeping											0
Muscle	ENSG00000241721	SUMO1P1	ENSG00000241721	ENSG00000241721	processed_pseudogene	processed_pseudogene					0	0					1_to_1	identical gene model		1	1	1	1											0	EFO_0000224	0.0096091	0
Muscle	ENSG00000241722	RPL36AP23	ENSG00000241722	ENSG00000241722	processed_pseudogene	processed_pseudogene					0	0					1_to_1	identical gene model		1	1	1	1														0
Muscle	ENSG00000241723		ENSG00000241723	ENSG00000241723	processed_pseudogene	processed_pseudogene					0	0					1_to_1	identical gene model		1	1	1	1														0
Muscle	ENSG00000241728		ENSG00000241728	ENSG00000241728	lncRNA	lncRNA	0.45	0.45	0.45	0.45	0	0			0.991667	0.991667	1_to_1	identical gene model		2;3	2;3	2	2														0
Muscle	ENSG00000241735	FABP5P3	ENSG00000241735	ENSG00000241735	transcribed_processed_pseudogene	transcribed_processed_pseudogene	0.14	0.14	0.14	0.14	0	0			0.8	0.8	1_to_1	identical gene model		1;2;2;2;2;2	2;2;2;2;2;1	6	6											0	EFO_0000182	0.004435	0
Muscle	ENSG00000241738	ZNF90P1	ENSG00000241738	ENSG00000241738	processed_pseudogene	processed_pseudogene					0	0					1_to_1	identical gene model		1	1	1	1														0
Muscle	ENSG00000241739		ENSG00000241739	ENSG00000241739	processed_pseudogene	processed_pseudogene					0	0					1_to_1	identical gene model		1	1	1	1	diff_parts_same_contig													0
Muscle	ENSG00000241741	RPL7AP30	ENSG00000241741	ENSG00000241741	processed_pseudogene	processed_pseudogene	3.47	3.46857	2.97	2.97	1	1	0.00271477	0.0267464	0.351087	0.351087	1_to_1	identical gene model		1	1	1	1														0
Muscle	ENSG00000241743	XACT	ENSG00000241743	ENSG00000241743	lncRNA	lncRNA					0	0	0.00271477	0.0267464	0	0	1_to_1	exon_count_diff			5;2;3	3	3	diff_parts_same_contig, new_contig_added		Path Problem, Gap	Path Problem							0	EFO_1000825	0.0014783	0
Muscle	ENSG00000241744		ENSG00000241744	ENSG00000241744	processed_pseudogene	processed_pseudogene					0	0					1_to_1	identical gene model		1	1	1	1			Variation	Variation										0
Muscle	ENSG00000241745	RN7SL788P	ENSG00000241745	ENSG00000241745	misc_RNA	misc_RNA					0	0					1_to_1	exon_length_diff	0.874365	1	1	1	1			Clone Problem											0
Muscle	ENSG00000241746		ENSG00000241746	ENSG00000241746	processed_pseudogene	processed_pseudogene					0	0					1_to_1	identical gene model		1	1	1	1														0
Muscle	ENSG00000241749	RPSAP52	ENSG00000241749	ENSG00000241749	transcribed_processed_pseudogene	transcribed_processed_pseudogene					0	0					1_to_1	identical gene model		2;1;1	2;1;1	3	3	new_contig_added, diff_parts_same_contig										0	EFO_0000519	0.067264	0
Muscle	ENSG00000241754		ENSG00000241754	ENSG00000241754	lncRNA	lncRNA					0	0					1_to_1	identical gene model		3;4;4;3	4;4;3;3	4	4														0
Muscle	ENSG00000241755	IGKV1-9	ENSG00000241755	ENSG00000241755	IG_V_gene	IG_V_gene	29.568	30.576	1.7	3.39	1	1	-0.0936871	0.343574	0.1	0.0666667	1_to_1	identical gene model		2	2	1	1	new_contig_added		Path Problem	Path Problem, Gap							0	EFO_0000280	0.049003	0
Muscle	ENSG00000241756	RN7SL83P	ENSG00000241756	ENSG00000241756	misc_RNA	misc_RNA					0	0					1_to_1	identical gene model	0.875008	1	1	1	1														0
Muscle	ENSG00000241757	RN7SL714P	ENSG00000241757	ENSG00000241757	misc_RNA	misc_RNA					0	0					1_to_1	exon_length_diff	0.998658	1	1	1	1														0
Muscle	ENSG00000241764	CBLL1-AS1	ENSG00000241764	ENSG00000241764	lncRNA	lncRNA	0.404	0.404	0.42	0.42	1	1	0.00271477	0.0267464	0.988302	0.988302	1_to_1	identical gene model		2;2;2;2;2;2;2	2;2;2;2;2;2;2	7	7														0
Muscle	ENSG00000241765	RPS26P45	ENSG00000241765	ENSG00000241765	processed_pseudogene	processed_pseudogene					0	0					1_to_1	identical gene model		1	1	1	1														0
Muscle	ENSG00000241767	LINC01324	ENSG00000241767	ENSG00000241767	lncRNA	lncRNA					0	0					1_to_1	identical gene model		2;4	2;4	2	2	diff_parts_same_contig										0	EFO_0000519	0.013749	0
Muscle	ENSG00000241769	EOLA1-DT	ENSG00000241769	ENSG00000241769	lncRNA	lncRNA	2.60714	3.80857	2.16	3.92	1	1	-0.341629	0.0267464	0.88807	0.905705	1_to_1	exon_count_diff		4;5;7;5;8;13;17;7;5;7;7;9;8;4;48;9	4;10;5;4;4;2;2;5;6;1;4;5;5;5;4;4	16	16	new_contig_added, diff_parts_same_contig		Path Problem, Unknown	Unknown, Path Problem							0	EFO_0000637	0.025743	0
Muscle	ENSG00000241770		ENSG00000241770	ENSG00000241770	lncRNA	lncRNA					0	0			1	1	1_to_1	identical gene model		2	2	1	1														0
Muscle	ENSG00000241772		ENSG00000241772	ENSG00000241772	lncRNA	lncRNA					0	0			1	1	1_to_1	identical gene model		2;2	2;2	2	2			Path Problem	Path Problem							0	EFO_0002496	0.051956	0
Muscle	ENSG00000241776		ENSG00000241776	ENSG00000241776	processed_pseudogene	processed_pseudogene					0	0					1_to_1	identical gene model		1	1	1	1														0
Muscle	ENSG00000241777		ENSG00000241777	ENSG00000241777	unprocessed_pseudogene	unprocessed_pseudogene					0	0					1_to_1	identical gene model		1	1	1	1														0
Muscle	ENSG00000241782		ENSG00000241782	ENSG00000241782	processed_pseudogene	processed_pseudogene	5.63	5.62	5.63	5.62	0	0			0	0	1_to_1	identical gene model		1	1	1	1	diff_parts_same_contig													0
Muscle	ENSG00000241785	RN7SL390P	ENSG00000241785	ENSG00000241785	misc_RNA	misc_RNA					0	0					1_to_1	exon_length_diff	0.997183	1	1	1	1	diff_parts_same_contig													0
Muscle	ENSG00000241787	MTND4P16	ENSG00000241787	ENSG00000241787	unprocessed_pseudogene	unprocessed_pseudogene					0	0					1_to_1	identical gene model		1	1	1	1														0
Muscle	ENSG00000241788	COX6B1P2	ENSG00000241788	ENSG00000241788	processed_pseudogene	processed_pseudogene					0	0					1_to_1	identical gene model		1	1	1	1			GRC Housekeeping, Path Problem, Gap	GRC Housekeeping, Gap										0
Muscle	ENSG00000241789	RN7SL504P	ENSG00000241789	ENSG00000241789	misc_RNA	misc_RNA					0	0					1_to_1	exon_length_diff	0.857378	1	1	1	1														0
Muscle	ENSG00000241790	ENO1P4	ENSG00000241790	ENSG00000241790	processed_pseudogene	processed_pseudogene					0	0			1	1	1_to_1	identical gene model		1	1	1	1														0
Muscle	ENSG00000241791	RN7SL817P	ENSG00000241791	ENSG00000241791	misc_RNA	misc_RNA					0	0					1_to_1	exon_length_diff	0.998611	1	1	1	1														0
Muscle	ENSG00000241792		ENSG00000241792	ENSG00000241792	lncRNA	lncRNA					0	0					1_to_1	identical gene model		4	4	1	1														0
Muscle	ENSG00000241794	SPRR2A	ENSG00000241794	ENSG00000241794	protein_coding	protein_coding					0	0					1_to_1	identical gene model		2	2	1	1			GRC Housekeeping								0	MONDO_0008170;EFO_0000349	0.18479	0
Muscle	ENSG00000241804		ENSG00000241804	ENSG00000241804	processed_pseudogene	processed_pseudogene					0	0					1_to_1	identical gene model		1	1	1	1														0
Muscle	ENSG00000241807	RN7SL319P	ENSG00000241807	ENSG00000241807	misc_RNA	misc_RNA					0	0					1_to_1	exon_length_diff	0.837446	1	1	1	1	diff_parts_same_contig													0
Muscle	ENSG00000241808	RPS15AP34	ENSG00000241808	ENSG00000241808	processed_pseudogene	processed_pseudogene					0	0					1_to_1	identical gene model		1	1	1	1														0
Muscle	ENSG00000241809		ENSG00000241809	ENSG00000241809	processed_pseudogene	processed_pseudogene					0	0			1	1	1_to_1	identical gene model		1	1	1	1	diff_parts_same_contig													0
Muscle	ENSG00000241810	HMGN2P13	ENSG00000241810	ENSG00000241810	processed_pseudogene	processed_pseudogene					0	0					1_to_1	identical gene model		1	1	1	1														0
Muscle	ENSG00000241815		ENSG00000241815	ENSG00000241815	processed_pseudogene	processed_pseudogene					0	0					1_to_1	identical gene model		1	1	1	1														0
Muscle	ENSG00000241818	SCG5-AS1	ENSG00000241818	ENSG00000241818	lncRNA	lncRNA					0	0					1_to_1	identical gene model		4;3	3;4	2	2			Missing sequence, Variation	Missing sequence, Variation							0	EFO_0000702	0.0043637	0
Muscle	ENSG00000241821	RN7SL170P	ENSG00000241821	ENSG00000241821	misc_RNA	misc_RNA					0	0					1_to_1	exon_length_diff	0.998644	1	1	1	1														0
Muscle	ENSG00000241825	RPL7P42	ENSG00000241825	ENSG00000241825	processed_pseudogene	processed_pseudogene					0	0					1_to_1	identical gene model		3	3	1	1														0
Muscle	ENSG00000241828		ENSG00000241828	ENSG00000241828	processed_pseudogene	processed_pseudogene					0	0					1_to_1	identical gene model		1	1	1	1	diff_parts_same_contig													0
Muscle	ENSG00000241829	RPL21P54	ENSG00000241829	ENSG00000241829	processed_pseudogene	processed_pseudogene					0	0					1_to_1	identical gene model		1	1	1	1														0
Muscle	ENSG00000241832	CECR3	ENSG00000241832	ENSG00000241832	lncRNA	lncRNA	0.155	0.155	0.155	0.155	0	0			0	0	1_to_1	identical gene model		3	3	1	1	diff_parts_same_contig		Clone Problem	Clone Problem							0	EFO_0000702	0.010817	0
Muscle	ENSG00000241834	RN7SL149P	ENSG00000241834	ENSG00000241834	misc_RNA	misc_RNA					0	0					1_to_1	exon_length_diff	0.997865	1	1	1	1	diff_parts_same_contig													0
Muscle	ENSG00000241837	ATP5PO	ENSG00000241837	ENSG00000241837	protein_coding	protein_coding	180.069	179.959	210.745	210.73	1	1	0.00271477	0.0267464	0.942433	0.942433	1_to_1	identical gene model		7;5;4;4;6;3;3;6;4;3;8	7;6;6;8;5;4;4;4;3;3;3	11	11	diff_parts_same_contig		GRC Housekeeping								0	EFO_0004509	0.34058	0
Muscle	ENSG00000241838		ENSG00000241838	ENSG00000241838	pseudogene	processed_pseudogene					0	0					1_to_1	transcript_count_diff		1;1	1	2	1	diff_parts_same_contig, new_contig_added		Gap, Clone Problem	Path Problem, Clone Problem	High Signal Region									0
Muscle	ENSG00000241839	PLEKHO2	ENSG00000241839	ENSG00000241839	protein_coding	protein_coding	0.14	0.14	0.14	0.14	0	0			0.999802	0.999802	1_to_1	identical gene model		6;5	5;6	2	2	diff_parts_same_contig		GRC Housekeeping	GRC Housekeeping							0	EFO_0007984	0.40405	0
Muscle	ENSG00000241846		ENSG00000241846	ENSG00000241846	processed_pseudogene	processed_pseudogene					0	0					1_to_1	identical gene model		1	1	1	1														0
Muscle	ENSG00000241852	C8orf58	ENSG00000241852	ENSG00000241852	protein_coding	protein_coding	1.72625	1.72625	1.375	1.375	1	1	0.00271477	0.0267464	0.9772	0.9772	1_to_1	identical gene model		7;7;2;3;2;6;7	7;7;6;2;7;3;2	7	7	diff_parts_same_contig										0	EFO_0004530	0.16664	0
Muscle	ENSG00000241853		ENSG00000241853	ENSG00000241853	processed_pseudogene	processed_pseudogene					0	0					1_to_1	identical gene model		1	1	1	1														0
Muscle	ENSG00000241860		ENSG00000241860	ENSG00000241860	lncRNA	lncRNA	4.02286	4.43625	3.36	3.365	1	1	-1.70677	0.0267464	0.828721	0.564325	1_to_1	identical gene model		8;2;3;3;2;3	8;2;3;3;2;3	6	6			Gap	Gap	High Signal Region	High Signal Region					0	EFO_0000198	0.001888	0
Muscle	ENSG00000241861	GAPDHP50	ENSG00000241861	ENSG00000241861	processed_pseudogene	processed_pseudogene					0	0					1_to_1	identical gene model		1	1	1	1	diff_parts_same_contig													0
Muscle	ENSG00000241866	RN7SL401P	ENSG00000241866	ENSG00000241866	misc_RNA	misc_RNA					0	0					1_to_1	exon_length_diff	0.997987	1	1	1	1														0
Muscle	ENSG00000241868	RN7SL434P	ENSG00000241868	ENSG00000241868	misc_RNA	misc_RNA					0	0					1_to_1	exon_length_diff	0.997786	1	1	1	1														0
Muscle	ENSG00000241869	RN7SL363P	ENSG00000241869	ENSG00000241869	misc_RNA	misc_RNA					0	0					1_to_1	exon_length_diff	0.998535	1	1	1	1	diff_parts_same_contig													0
Muscle	ENSG00000241870		ENSG00000241870	ENSG00000241870	processed_pseudogene	processed_pseudogene					0	0					1_to_1	identical gene model		1	1	1	1														0
Muscle	ENSG00000241874	TOMM22P6	ENSG00000241874	ENSG00000241874	processed_pseudogene	processed_pseudogene					0	0					1_to_1	identical gene model		1	1	1	1														0
Muscle	ENSG00000241877		ENSG00000241877	ENSG00000241877	processed_pseudogene	processed_pseudogene					0	0					1_to_1	identical gene model		1	1	1	1			GRC Housekeeping											0
Muscle	ENSG00000241878	PISD	ENSG00000241878	ENSG00000241878	protein_coding	protein_coding	1.5525	1.5525	1.15	1.15	1	1	0.00271477	0.0267464	0.995529	0.995529	1_to_1	identical gene model		9;8;7;6;4;3;8;7;8;3;7;6;6;6;4;4;5	8;7;7;9;6;7;8;8;6;6;5;6;3;4;3;4;4	17	17	diff_parts_same_contig		Clone Problem	Clone Problem			1	Liberfarb syndrome	3	known_molec_cause	0	MONDO_0030045	0.63701	0
Muscle	ENSG00000241879	KLF3P2	ENSG00000241879	ENSG00000241879	processed_pseudogene	processed_pseudogene					0	0					1_to_1	identical gene model		1	1	1	1														0
Muscle	ENSG00000241881		ENSG00000241881	ENSG00000241881	lncRNA	lncRNA					0	0					1_to_1	exon_count_diff		5	2	1	1	new_contig_added		Unknown	Unknown										0
Muscle	ENSG00000241882		ENSG00000241882	ENSG00000241882	lncRNA	lncRNA					0	0					1_to_1	identical gene model		2	2	1	1														0
Muscle	ENSG00000241884		ENSG00000241884	ENSG00000241884	lncRNA	lncRNA					0	0					1_to_1	identical gene model		2;2	2;2	2	2											0	EFO_0001663	0.0026755	0
Muscle	ENSG00000241886		ENSG00000241886	ENSG00000241886	lncRNA	lncRNA	0.76	0.76	0.76	0.76	0	0			0	0	1_to_1	identical gene model		2	2	1	1											0	EFO_0000729	0.019393	0
Muscle	ENSG00000241888	RPSAP37	ENSG00000241888	ENSG00000241888	processed_pseudogene	processed_pseudogene					0	0					1_to_1	identical gene model		2	2	1	1	diff_parts_same_contig													0
Muscle	ENSG00000241889		ENSG00000241889	ENSG00000241889	processed_pseudogene	processed_pseudogene	0.888571	0.888571	0.8	0.8	1	1	0.00271477	0.0267464	0	0	1_to_1	identical gene model		1	1	1	1	diff_parts_same_contig													0
Muscle	ENSG00000241890	RPL13P4	ENSG00000241890	ENSG00000241890	processed_pseudogene	processed_pseudogene					0	0					1_to_1	identical gene model		1	1	1	1	diff_parts_same_contig													0
Muscle	ENSG00000241891	RPL9P6	ENSG00000241891	ENSG00000241891	processed_pseudogene	processed_pseudogene					0	0					1_to_1	identical gene model		1	1	1	1			Variation	Variation										0
Muscle	ENSG00000241899	TPT1P3	ENSG00000241899	ENSG00000241899	processed_pseudogene	processed_pseudogene					0	0					1_to_1	identical gene model		2	2	1	1														0
Muscle	ENSG00000241905	NDUFS6P1	ENSG00000241905	ENSG00000241905	processed_pseudogene	processed_pseudogene					0	0					1_to_1	identical gene model		1	1	1	1														0
Muscle	ENSG00000241907	RPS20P4	ENSG00000241907	ENSG00000241907	processed_pseudogene	processed_pseudogene					0	0					1_to_1	identical gene model		1	1	1	1														0
Muscle	ENSG00000241911	TRBVB	ENSG00000241911	ENSG00000241911	TR_V_pseudogene	TR_V_pseudogene					0	0					1_to_1	identical gene model	0.992719	2	2	1	1	new_contig_added		Clone Problem, Unknown	Clone Problem, Unknown										0
Muscle	ENSG00000241912		ENSG00000241912	ENSG00000241912	lncRNA	lncRNA					0	0					1_to_1	identical gene model		2	2	1	1	diff_parts_same_contig													0
Muscle	ENSG00000241913	RPS29P21	ENSG00000241913	ENSG00000241913	processed_pseudogene	processed_pseudogene					0	0					1_to_1	identical gene model		1	1	1	1	diff_parts_same_contig		Unknown, GRC Housekeeping, Path Problem, Gap	Unknown, GRC Housekeeping, Gap										0
Muscle	ENSG00000241917		ENSG00000241917	ENSG00000241917	processed_pseudogene	processed_pseudogene					0	0					1_to_1	identical gene model		1	1	1	1														0
Muscle	ENSG00000241921		ENSG00000241921	ENSG00000241921	lncRNA	lncRNA					0	0					1_to_1	identical gene model		7	7	1	1	diff_parts_same_contig													0
Muscle	ENSG00000241923	RPL14P3	ENSG00000241923	ENSG00000241923	processed_pseudogene	processed_pseudogene					0	0					1_to_1	identical gene model		1	1	1	1														0
Muscle	ENSG00000241926	MTCO1P55	ENSG00000241926	ENSG00000241926	processed_pseudogene	processed_pseudogene					0	0					1_to_1	identical gene model		1	1	1	1														0
Muscle	ENSG00000241929		ENSG00000241929	ENSG00000241929	processed_pseudogene	processed_pseudogene					0	0					1_to_1	identical gene model		2	2	1	1	diff_parts_same_contig													0
Muscle	ENSG00000241932	RPL35AP34	ENSG00000241932	ENSG00000241932	processed_pseudogene	processed_pseudogene					0	0					1_to_1	identical gene model		1	1	1	1														0
Muscle	ENSG00000241933	DENND6A-DT	ENSG00000241933	ENSG00000241933	lncRNA	lncRNA					0	0					1_to_1	identical gene model		2	2	1	1											0	MONDO_0018531	0.011143	0
Muscle	ENSG00000241935	HOGA1	ENSG00000241935	ENSG00000241935	protein_coding	protein_coding	1.13857	1.13857	1.14	1.14	1	1	0.00271477	0.0267464	0.871579	0.871579	1_to_1	identical gene model		4;7;3;3	3;3;7;4	4	4							1	Hyperoxaluria, primary, type III	3	known_molec_cause	0	Orphanet_93600	0.77927	0
Muscle	ENSG00000241939	RN7SL517P	ENSG00000241939	ENSG00000241939	misc_RNA	misc_RNA					0	0					1_to_1	exon_length_diff	0.998689	1	1	1	1														0
Muscle	ENSG00000241941	RPL32P26	ENSG00000241941	ENSG00000241941	processed_pseudogene	processed_pseudogene					0	0					1_to_1	identical gene model		1	1	1	1	diff_parts_same_contig													0
Muscle	ENSG00000241942	RPS20P20	ENSG00000241942	ENSG00000241942	processed_pseudogene	processed_pseudogene					0	0					1_to_1	identical gene model		1	1	1	1														0
Muscle	ENSG00000241943	RN7SL188P	ENSG00000241943	ENSG00000241943	misc_RNA	misc_RNA					0	0					1_to_1	identical gene model		1	1	1	1														0
Muscle	ENSG00000241945	PWP2	ENSG00000241945	ENSG00000241945	protein_coding	protein_coding	1.296	2.124	1.67	1.72	1	1	-1.25364	0.0285735	0.996174	0.97453	1_to_1	identical gene model		21;6;6;3;4;6	6;4;6;3	6	4	new_contig_added, diff_parts_same_contig	yes	Path Problem, GRC Housekeeping								0	MONDO_0011962	0.099577	0
Muscle	ENSG00000241946		ENSG00000241946	ENSG00000241946	processed_pseudogene	processed_pseudogene					0	0					1_to_1	identical gene model		1	1	1	1														0
Muscle	ENSG00000241947	HNRNPA1P24	ENSG00000241947	ENSG00000241947	processed_pseudogene	processed_pseudogene	0.23	0.23	0.23	0.23	0	0			0	0	1_to_1	identical gene model		1	1	1	1														0
Muscle	ENSG00000241950	RPL29P23	ENSG00000241950	ENSG00000241950	processed_pseudogene	processed_pseudogene					0	0			1	1	1_to_1	identical gene model		1	1	1	1														0
Muscle	ENSG00000241954		ENSG00000241954	ENSG00000241954	lncRNA	lncRNA					0	0					1_to_1	identical gene model		2	2	1	1	diff_parts_same_contig		Clone Problem	Clone Problem										0
Muscle	ENSG00000241956	LINC03000	ENSG00000241956	ENSG00000241956	lncRNA	lncRNA					0	0					1_to_1	identical gene model		3;6;3;5;3;6;5;4;2;5;6;6;4;4;6;5;6;3;4;2;4;6;3;4;8;4	6;4;8;3;5;6;6;6;6;6;5;6;3;4;5;4;4;4;2;3;4;2;5;4;3;3	26	26	new_contig_added, diff_parts_same_contig										0	EFO_0000305	0.014343	0
Muscle	ENSG00000241959	RN7SL76P	ENSG00000241959	ENSG00000241959	misc_RNA	misc_RNA					0	0					1_to_1	exon_length_diff	0.998616	1	1	1	1	hg19_errors_corrected													0
Muscle	ENSG00000241961		ENSG00000241961	ENSG00000241961	processed_pseudogene	processed_pseudogene					0	0					1_to_1	identical gene model		1	1	1	1														0
Muscle	ENSG00000241962		ENSG00000241962	ENSG00000241962	protein_coding	protein_coding	0.19	0.19	0.205	0.205	1	1	0.00271477	0.0267464	0.987995	0.987995	1_to_1	identical gene model		14;4	14;4	2	2			Path Problem	Path Problem										0
Muscle	ENSG00000241963	RN7SL655P	ENSG00000241963	ENSG00000241963	misc_RNA	misc_RNA					0	0					1_to_1	exon_length_diff	0.998658	1	1	1	1														0
Muscle	ENSG00000241964	RN7SL135P	ENSG00000241964	ENSG00000241964	misc_RNA	misc_RNA					0	0					1_to_1	exon_length_diff	0.997842	1	1	1	1	diff_parts_same_contig		Clone Problem	Clone Problem										0
Muscle	ENSG00000241965	RPS2P25	ENSG00000241965	ENSG00000241965	processed_pseudogene	processed_pseudogene					0	0					1_to_1	identical gene model		1	1	1	1														0
Muscle	ENSG00000241973	PI4KA	ENSG00000241973	ENSG00000241973	protein_coding	protein_coding	5.7075	5.7025	4.295	4.29	1	1	0.00271477	0.0267464	0.940623	0.940623	1_to_1	identical gene model		55;13;4;2;7;7;13;4;23;2;4;5;2;3;17;2;10;3	55;10;23;13;13;4;7;2;2;2;2;3;4;7;5;17;3;4	18	18	new_contig_added, diff_parts_same_contig		GRC Housekeeping, Localization Problem, Clone Problem	Clone Problem			1	Gastrointestinal defects and immunodeficiency syndrome 2;Polymicrogyria, perisylvian, with cerebellar hypoplasia and arthrogryposis;Spastic paraplegia 84, autosomal recessive	3;3;3	known_molec_cause;known_molec_cause;known_molec_cause	0	Orphanet_98889	0.68786	0
Muscle	ENSG00000241975	ELOCP19	ENSG00000241975	ENSG00000241975	processed_pseudogene	processed_pseudogene	6.608	6.606	5.95	5.95	1	1	0.00271477	0.0267464	0	0	1_to_1	identical gene model		1	1	1	1	diff_parts_same_contig		Clone Problem, GRC Housekeeping											0
Muscle	ENSG00000241981		ENSG00000241981	ENSG00000241981	processed_pseudogene	processed_pseudogene					0	0					1_to_1	identical gene model		1	1	1	1	diff_parts_same_contig		Unknown	Unknown										0
Muscle	ENSG00000241983	RN7SL566P	ENSG00000241983	ENSG00000241983	misc_RNA	misc_RNA	2.26	2.215	2.26	2.215	0	0			0	0	1_to_1	exon_length_diff	0.998649	1	1	1	1														0
Muscle	ENSG00000241984	RPL7AP2	ENSG00000241984	ENSG00000241984	processed_pseudogene	processed_pseudogene					0	0					1_to_1	identical gene model		2	2	1	1	diff_parts_same_contig													0
Muscle	ENSG00000241985	WWTR1-IT1	ENSG00000241985	ENSG00000241985	lncRNA	lncRNA					0	0					1_to_1	identical gene model		2	2	1	1														0
Muscle	ENSG00000241990	PRR34-AS1	ENSG00000241990	ENSG00000241990	lncRNA	lncRNA	87.8612	87.8187	94.445	94.415	1	1	0.00271477	0.0267464	0.397363	0.397363	1_to_1	identical gene model		3;3;4	3;4;3	3	3	diff_parts_same_contig		Clone Problem	Clone Problem							0	EFO_0000182	0.056915	0
Muscle	ENSG00000241991		ENSG00000241991	ENSG00000241991	processed_pseudogene	processed_pseudogene					0	0					1_to_1	identical gene model		1	1	1	1	diff_parts_same_contig		Clone Problem	Clone Problem										0
Muscle	ENSG00000241992	RN7SL831P	ENSG00000241992	ENSG00000241992	misc_RNA	misc_RNA					0	0					1_to_1	exon_length_diff	0.998746	1	1	1	1	diff_parts_same_contig		Clone Problem, GRC Housekeeping											0
Muscle	ENSG00000241993	RPL38P1	ENSG00000241993	ENSG00000241993	processed_pseudogene	processed_pseudogene					0	0					1_to_1	identical gene model		1	1	1	1														0
Muscle	ENSG00000241997	RN7SL323P	ENSG00000241997	ENSG00000241997	misc_RNA	misc_RNA					0	0					1_to_1	exon_length_diff	0.998644	1	1	1	1														0
Muscle	ENSG00000242001		ENSG00000242001	ENSG00000242001	processed_pseudogene	processed_pseudogene					0	0					1_to_1	identical gene model		1	1	1	1	diff_parts_same_contig													0
Muscle	ENSG00000242009		ENSG00000242009	ENSG00000242009	lncRNA	lncRNA					0	0					1_to_1	identical gene model		5;8;5;5;5;2;4;9;3	3;8;5;2;4;9;5;5;5	9	9														0
Muscle	ENSG00000242012		ENSG00000242012	ENSG00000242012	lncRNA	lncRNA					0	0					1_to_1	identical gene model		2	2	1	1														0
Muscle	ENSG00000242014	RN7SL26P	ENSG00000242014	ENSG00000242014	misc_RNA	misc_RNA					0	0					1_to_1	exon_length_diff	0.998046	1	1	1	1			Variation, GRC Housekeeping	GRC Housekeeping										0
Muscle	ENSG00000242017	ALG1L15P	ENSG00000242017	ENSG00000242017	processed_pseudogene	processed_pseudogene	0.72	0.72	0.72	0.72	0	0			0	0	1_to_1	identical gene model		1	1	1	1														0
Muscle	ENSG00000242019	KIR3DL3	ENSG00000242019	ENSG00000242019	protein_coding	protein_coding					0	0					1_to_1	exon_count_diff		11	8	1	1	new_contig_added, diff_parts_same_contig	yes	Variation, GRC Housekeeping	Variation, GRC Housekeeping, Clone Problem, Localization Problem							0	EFO_0000305	0.014866	0
Muscle	ENSG00000242020	RN7SL68P	ENSG00000242020	ENSG00000242020	misc_RNA	misc_RNA					0	0					1_to_1	exon_length_diff	0.99871	1	1	1	1	diff_parts_same_contig													0
Muscle	ENSG00000242021		ENSG00000242021	ENSG00000242021	lncRNA	lncRNA					0	0					1_to_1	identical gene model		6;2	2;6	2	2											0	EFO_0001064	0.011711	0
Muscle	ENSG00000242028	HYPK	ENSG00000242028	ENSG00000242028	protein_coding	protein_coding	5.2475	5.24125	5.47	5.465	1	1	0.00271477	0.0267464	0.949778	0.949737	1_to_1	identical gene model		5;4;2;3;2	5;2;4;2;3	5	5											0	EFO_0001075	0.21401	0
Muscle	ENSG00000242029		ENSG00000242029	ENSG00000242029	lncRNA	lncRNA					0	0					1_to_1	identical gene model		3	3	1	1	diff_parts_same_contig										0	EFO_0003060	0.028975	0
Muscle	ENSG00000242034		ENSG00000242034	ENSG00000242034	processed_pseudogene	processed_pseudogene					0	0					1_to_1	identical gene model	0.996228	1	1	1	1	diff_parts_same_contig		Gap, GRC Housekeeping, Localization Problem	GRC Housekeeping										0
Muscle	ENSG00000242036		ENSG00000242036	ENSG00000242036	processed_pseudogene	processed_pseudogene					0	0					1_to_1	identical gene model		1	1	1	1														0
Muscle	ENSG00000242041	RPL35AP28	ENSG00000242041	ENSG00000242041	processed_pseudogene	processed_pseudogene					0	0					1_to_1	identical gene model		1	1	1	1														0
Muscle	ENSG00000242042	LINC01743	ENSG00000242042	ENSG00000242042	lncRNA	lncRNA					0	0					1_to_1	identical gene model		3	3	1	1	diff_parts_same_contig													0
Muscle	ENSG00000242048	PRKAG2-AS2	ENSG00000242048	ENSG00000242048	lncRNA	lncRNA	0.47	0.47	0.47	0.47	0	0			0	0	1_to_1	identical gene model		3;2	3;2	2	2											0	Orphanet_3389	0.01527	0
Muscle	ENSG00000242049	DNAJB8-AS1	ENSG00000242049	ENSG00000242049	lncRNA	lncRNA					0	0					1_to_1	identical gene model		3	3	1	1	new_contig_added, diff_parts_same_contig													0
Muscle	ENSG00000242052	RPL10P7	ENSG00000242052	ENSG00000242052	processed_pseudogene	processed_pseudogene	1.175	1.175	0.94	0.94	1	1	0.00271477	0.0267464	0	0	1_to_1	identical gene model		1	1	1	1	diff_parts_same_contig													0
Muscle	ENSG00000242058	RPS4XP19	ENSG00000242058	ENSG00000242058	processed_pseudogene	processed_pseudogene					0	0					1_to_1	identical gene model		1	1	1	1														0
Muscle	ENSG00000242060	RPS3AP49	ENSG00000242060	ENSG00000242060	processed_pseudogene	processed_pseudogene					0	0					1_to_1	identical gene model		1	1	1	1	diff_parts_same_contig													0
Muscle	ENSG00000242061		ENSG00000242061	ENSG00000242061	processed_pseudogene	processed_pseudogene					0	0					1_to_1	identical gene model		1	1	1	1	diff_parts_same_contig													0
Muscle	ENSG00000242062	MARK2P6	ENSG00000242062	ENSG00000242062	processed_pseudogene	processed_pseudogene					0	0					1_to_1	identical gene model		1	1	1	1	diff_parts_same_contig													0
Muscle	ENSG00000242065	RN7SL291P	ENSG00000242065	ENSG00000242065	misc_RNA	misc_RNA					0	0					1_to_1	exon_length_diff	0.998616	1	1	1	1	diff_parts_same_contig													0
Muscle	ENSG00000242066	RN7SL214P	ENSG00000242066	ENSG00000242066	misc_RNA	misc_RNA					0	0					1_to_1	exon_length_diff	0.996226	1	1	1	1														0
Muscle	ENSG00000242067	RPL9P28	ENSG00000242067	ENSG00000242067	processed_pseudogene	processed_pseudogene		0.535		0.535	0	0				0.25	1_to_1	identical gene model		1	1	1	1			GRC Housekeeping, Path Problem, Gap	GRC Housekeeping, Gap										0
Muscle	ENSG00000242068		ENSG00000242068	ENSG00000242068	processed_pseudogene	processed_pseudogene	1.055	1.05375	0.77	0.77	1	1	0.00271477	0.0267464	0	0	1_to_1	identical gene model		1	1	1	1														0
Muscle	ENSG00000242070	NPM1P17	ENSG00000242070	ENSG00000242070	processed_pseudogene	processed_pseudogene					0	0					1_to_1	identical gene model		2	2	1	1														0
Muscle	ENSG00000242071	RPL7AP6	ENSG00000242071	ENSG00000242071	processed_pseudogene	processed_pseudogene	31.3362	31.35	33.42	33.52	1	1	0.00107533	0.66979	0.430835	0.430551	1_to_1	identical gene model		1	1	1	1	diff_parts_same_contig													0
Muscle	ENSG00000242072		ENSG00000242072	ENSG00000242072	lncRNA	lncRNA					0	0					1_to_1	identical gene model		2	2	1	1	new_contig_added, diff_parts_same_contig													0
Muscle	ENSG00000242073		ENSG00000242073	ENSG00000242073	transcribed_unprocessed_pseudogene	transcribed_unprocessed_pseudogene	0.776667	0.776667	0.7	0.7	0	0	0.00271477	0.0267464	0.694444	0.694444	1_to_1	identical gene model		4	4	1	1	new_contig_added		Path Problem	Path Problem										0
Muscle	ENSG00000242076	IGKV1-33	ENSG00000242076	ENSG00000242076	IG_V_gene	IG_V_gene	9.66	9.66	9.66	9.66	0	0			0.99373	0.994302	1_to_1	transcript_count_diff		2	2;2	1	2	new_contig_added		Gap, Missing sequence, Path Problem	Gap, Missing sequence, Path Problem	High Signal Region	High Signal Region					0	EFO_0005046	0.58682	0
Muscle	ENSG00000242078		ENSG00000242078	ENSG00000242078	lncRNA	lncRNA					0	0					1_to_1	identical gene model		3	3	1	1											0	EFO_0000702	0.0065782	0
Muscle	ENSG00000242079	RN7SL318P	ENSG00000242079	ENSG00000242079	misc_RNA	misc_RNA					0	0					1_to_1	identical gene model		1	1	1	1														0
Muscle	ENSG00000242080	RPL36AP20	ENSG00000242080	ENSG00000242080	processed_pseudogene	processed_pseudogene					0	0					1_to_1	identical gene model		1	1	1	1														0
Muscle	ENSG00000242082	SLC5A4-AS1	ENSG00000242082	ENSG00000242082	lncRNA	lncRNA					0	0			0.75	0.75	1_to_1	identical gene model		5;5	5;5	2	2			Clone Problem	Clone Problem										0
Muscle	ENSG00000242083	RPL7AP31	ENSG00000242083	ENSG00000242083	processed_pseudogene	processed_pseudogene					0	0					1_to_1	identical gene model		1	1	1	1														0
Muscle	ENSG00000242085	RPS20P33	ENSG00000242085	ENSG00000242085	processed_pseudogene	processed_pseudogene	1.895	1.8925	1.905	1.905	1	1	0.00271477	0.0267464	0	0	1_to_1	identical gene model		1	1	1	1	new_contig_added													0
Muscle	ENSG00000242086	MUC20-OT1	ENSG00000242086	ENSG00000242086	lncRNA	lncRNA	18.84	18.825	15.19	15.16	1	1	0.00271477	0.0267464	0.954384	0.954384	1_to_1	identical gene model		5;3;3;5;4;4;14;4;4;3;4;14;3;3;5;4;8;5;7;2;6;2;2;5;3;4;4;3;3;5;6;3;2;3;4;4;3;2;3;3;7;3;2;6;3;4;4;4;3;3;2;3;2;7;5;4;3;3;6;4;3;3;6;6;3;4;3;2;4;4;4;6;4;4;2;3;3;5;4;3;4;4;3;4;5;3;3;6;4;4;3;2;5;3;4;3;2;3;3;3;4;4;3;3;5;2;4;6;3;3;5;3;4;3;3;4;4;4;3;4;2;5;4;6;2;3;5;2;3;3;4;5;4;2;6;8;3;3;4;4;5;6	3;3;3;4;2;3;3;5;4;4;4;5;4;5;3;3;2;4;3;4;4;4;4;4;3;5;3;4;4;4;5;3;2;4;4;3;3;3;3;2;3;2;4;3;3;3;3;3;4;3;2;3;4;4;4;3;5;2;3;3;3;4;3;3;4;4;3;3;5;4;4;4;2;2;2;3;3;3;5;6;5;8;2;6;4;3;4;5;6;5;4;5;3;2;6;6;6;4;2;6;8;4;4;3;3;3;4;4;3;4;3;7;5;6;2;6;4;6;3;4;5;2;3;5;2;7;6;14;4;3;4;3;3;2;3;14;3;3;7;6;4;5	142	142	diff_parts_same_contig		GRC Housekeeping, Gap	GRC Housekeeping, Gap	High Signal Region	High Signal Region					0	EFO_0000637	0.0094048	0
Muscle	ENSG00000242087	RPL36AP41	ENSG00000242087	ENSG00000242087	processed_pseudogene	processed_pseudogene					0	0					1_to_1	identical gene model		1	1	1	1	diff_parts_same_contig													0
Muscle	ENSG00000242088		ENSG00000242088	ENSG00000242088	processed_pseudogene	processed_pseudogene					0	0					1_to_1	identical gene model		1	1	1	1			Gap, GRC Housekeeping	Gap, GRC Housekeeping										0
Muscle	ENSG00000242094	FOXP1-IT1	ENSG00000242094	ENSG00000242094	lncRNA	lncRNA	0.17	0.17	0.17	0.17	0	0	0.00271477	0.0267464	0	0	1_to_1	identical gene model		2	2	1	1											0	EFO_0000305	0.071076	0
Muscle	ENSG00000242097		ENSG00000242097	ENSG00000242097	processed_pseudogene	processed_pseudogene					0	0					1_to_1	identical gene model		1	1	1	1														0
Muscle	ENSG00000242100	RPL9P32	ENSG00000242100	ENSG00000242100	processed_pseudogene	processed_pseudogene	0.645	0.61	0.645	0.54	0	0			0	0	1_to_1	identical gene model		1	1	1	1	diff_parts_same_contig													0
Muscle	ENSG00000242101	RN7SL416P	ENSG00000242101	ENSG00000242101	misc_RNA	misc_RNA					0	0					1_to_1	exon_length_diff	0.998658	1	1	1	1														0
Muscle	ENSG00000242102	RN7SL152P	ENSG00000242102	ENSG00000242102	misc_RNA	misc_RNA					0	0					1_to_1	exon_length_diff	0.998658	1	1	1	1	diff_parts_same_contig													0
Muscle	ENSG00000242103		ENSG00000242103	ENSG00000242103	processed_pseudogene	processed_pseudogene					0	0					1_to_1	identical gene model		1	1	1	1														0
Muscle	ENSG00000242104	LRRC78P	ENSG00000242104	ENSG00000242104	transcribed_unitary_pseudogene	transcribed_unitary_pseudogene					0	0					1_to_1	identical gene model		10;9	10;9	2	2														0
Muscle	ENSG00000242107	LINC01100	ENSG00000242107	ENSG00000242107	lncRNA	lncRNA					0	0					1_to_1	identical gene model		5	5	1	1	diff_parts_same_contig										0	EFO_0000478	0.035494	0
Muscle	ENSG00000242109	NPM1P23	ENSG00000242109	ENSG00000242109	transcribed_processed_pseudogene	transcribed_processed_pseudogene					0	0					1_to_1	identical gene model		1	1	1	1														0
Muscle	ENSG00000242110	AMACR	ENSG00000242110	ENSG00000242110	protein_coding	protein_coding	0.822857	0.822857	0.79	0.79	1	1	0.00271477	0.0267464	0.985496	0.985496	1_to_1	identical gene model		5;4;4;6;5;5;5;5;5	5;4;5;5;6;5;5;5;4	9	9							1	Alpha-methylacyl-CoA racemase deficiency;Bile acid synthesis defect, congenital, 4	3;3	known_molec_cause;known_molec_cause	0	EFO_1001980	0.71836	0
Muscle	ENSG00000242111	TOPORSLP	ENSG00000242111	ENSG00000242111	transcribed_unitary_pseudogene	transcribed_unitary_pseudogene					0	0					1_to_1	identical gene model		1;4;2	2;4;1	3	3														0
Muscle	ENSG00000242113	RN7SL124P	ENSG00000242113	ENSG00000242113	misc_RNA	misc_RNA					0	0					1_to_1	exon_length_diff	0.997895	1	1	1	1			Path Problem	Path Problem										0
Muscle	ENSG00000242114	MTFP1	ENSG00000242114	ENSG00000242114	protein_coding	protein_coding	3.43	3.4275	3.75	3.75	1	1	0.00271477	0.0267464	0.956028	0.956028	1_to_1	exon_count_diff		4;3;4;4;5;3	3;4;2;3;4;4	6	6	new_contig_added, diff_parts_same_contig		Clone Problem	Clone Problem							0	EFO_0000182	0.075129	0
Muscle	ENSG00000242118	RN7SL201P	ENSG00000242118	ENSG00000242118	misc_RNA	misc_RNA					0	0					1_to_1	exon_length_diff	0.998649	1	1	1	1														0
Muscle	ENSG00000242119		ENSG00000242119	ENSG00000242119	processed_pseudogene	processed_pseudogene					0	0					1_to_1	identical gene model		1	1	1	1	diff_parts_same_contig													0
Muscle	ENSG00000242120	MDFIC2	ENSG00000242120	ENSG00000242120	protein_coding	protein_coding					0	0					1_to_1	identical gene model		4	4	1	1											0	EFO_0004784	0.39959	0
Muscle	ENSG00000242121	RN7SL267P	ENSG00000242121	ENSG00000242121	misc_RNA	misc_RNA	3.1	3.02	3.1	3.02	0	0			0	0	1_to_1	exon_length_diff	0.998467	1	1	1	1														0
Muscle	ENSG00000242123	RPL36AP47	ENSG00000242123	ENSG00000242123	processed_pseudogene	processed_pseudogene					0	0					1_to_1	identical gene model		1	1	1	1	diff_parts_same_contig		Path Problem, Gap	Gap										0
Muscle	ENSG00000242125	SNHG3	ENSG00000242125	ENSG00000242125	lncRNA	lncRNA	2.945	2.08375	1.555	1.555	1	1	0.138583	0.31676	0.891856	0.904268	1_to_1	identical gene model		3;2;2	3;2;2	3	3	diff_parts_same_contig		GRC Housekeeping, Clone Problem	GRC Housekeeping							0	EFO_0000182	0.079327	0
Muscle	ENSG00000242134	RPL5P13	ENSG00000242134	ENSG00000242134	processed_pseudogene	processed_pseudogene	0.37	0.37	0.37	0.37	0	0			0	0	1_to_1	identical gene model		1	1	1	1														0
Muscle	ENSG00000242135	RPL17P2	ENSG00000242135	ENSG00000242135	processed_pseudogene	processed_pseudogene					0	0					1_to_1	identical gene model		1	1	1	1														0
Muscle	ENSG00000242136		ENSG00000242136	ENSG00000242136	lncRNA	lncRNA					0	0					1_to_1	identical gene model		2;3	3;2	2	2											0	EFO_0003060	0.011662	0
Muscle	ENSG00000242137	RPL11P5	ENSG00000242137	ENSG00000242137	processed_pseudogene	processed_pseudogene	0.595	0.595	0.595	0.595	0	0			0	0	1_to_1	identical gene model		1	1	1	1	diff_parts_same_contig													0
Muscle	ENSG00000242140		ENSG00000242140	ENSG00000242140	processed_pseudogene	processed_pseudogene					0	0					1_to_1	identical gene model		1	1	1	1														0
Muscle	ENSG00000242142	SERBP1P3	ENSG00000242142	ENSG00000242142	processed_pseudogene	processed_pseudogene	0.36	0.36	0.36	0.36	0	0			0	0	1_to_1	identical gene model		1	1	1	1														0
Muscle	ENSG00000242145		ENSG00000242145	ENSG00000242145	lncRNA	lncRNA					0	0					1_to_1	identical gene model		2	2	1	1														0
Muscle	ENSG00000242147	LASTR	ENSG00000242147	ENSG00000242147	lncRNA	lncRNA	0.295	0.295	0.295	0.295	0	0			0.901786	0.901786	1_to_1	identical gene model		5;3;2;4;3;3;3;2;3;2;5;2;3;3;4;2;3;2;6	2;3;3;2;6;3;3;4;2;5;3;2;3;2;3;5;2;4;3	19	19			Gap	Gap, GRC Housekeeping							0	EFO_0000311	0.060488	0
Muscle	ENSG00000242151	DYNLL1P5	ENSG00000242151	ENSG00000242151	processed_pseudogene	processed_pseudogene					0	0					1_to_1	identical gene model		1	1	1	1	diff_parts_same_contig													0
Muscle	ENSG00000242152		ENSG00000242152	ENSG00000242152	processed_pseudogene	processed_pseudogene					0	0					1_to_1	identical gene model		2	2	1	1														0
Muscle	ENSG00000242154		ENSG00000242154	ENSG00000242154	lncRNA	lncRNA	0.49	0.49	0.49	0.49	0	0			0	0	1_to_1	identical gene model		2	2	1	1	diff_parts_same_contig										0	EFO_0000305	0.016695	0
Muscle	ENSG00000242156		ENSG00000242156	ENSG00000242156	unprocessed_pseudogene	unprocessed_pseudogene					0	0			1	1	1_to_1	identical gene model		2	2	1	1			Clone Problem	Clone Problem										0
Muscle	ENSG00000242158	RN7SL361P	ENSG00000242158	ENSG00000242158	misc_RNA	misc_RNA					0	0					1_to_1	exon_length_diff	0.998658	1	1	1	1														0
Muscle	ENSG00000242159	ABCF2P1	ENSG00000242159	ENSG00000242159	processed_pseudogene	processed_pseudogene					0	0					1_to_1	identical gene model		1	1	1	1														0
Muscle	ENSG00000242162		ENSG00000242162	ENSG00000242162	processed_pseudogene	processed_pseudogene					0	0					1_to_1	identical gene model		1	1	1	1														0
Muscle	ENSG00000242163		ENSG00000242163	ENSG00000242163	processed_pseudogene	processed_pseudogene					0	0					1_to_1	identical gene model		1	1	1	1														0
Muscle	ENSG00000242165	RN7SL222P	ENSG00000242165	ENSG00000242165	misc_RNA	misc_RNA					0	0					1_to_1	exon_length_diff	0.997993	1	1	1	1														0
Muscle	ENSG00000242169	RPL7AP27	ENSG00000242169	ENSG00000242169	processed_pseudogene	processed_pseudogene					0	0					1_to_1	identical gene model		1	1	1	1			GRC Housekeeping											0
Muscle	ENSG00000242170	RN7SL329P	ENSG00000242170	ENSG00000242170	misc_RNA	misc_RNA	1.99	1.95	1.99	1.95	0	0			0	0	1_to_1	exon_length_diff	0.998662	1	1	1	1				GRC Housekeeping										0
Muscle	ENSG00000242173	ARHGDIG	ENSG00000242173	ENSG00000242173	protein_coding	protein_coding	1.152	1.152	1.21	1.21	1	1	0.00271477	0.0267464	0.885059	0.885059	1_to_1	identical gene model		6;6;6;5	6;6;6;5	4	4	diff_parts_same_contig										0	EFO_0004528	0.11858	0
Muscle	ENSG00000242175	RN7SL127P	ENSG00000242175	ENSG00000242175	misc_RNA	misc_RNA					0	0					1_to_1	exon_length_diff	0.998667	1	1	1	1	diff_parts_same_contig													0
Muscle	ENSG00000242176	RPL39P31	ENSG00000242176	ENSG00000242176	processed_pseudogene	processed_pseudogene					0	0					1_to_1	identical gene model		1	1	1	1	diff_parts_same_contig		Variation	Variation										0
Muscle	ENSG00000242178	MTND4P17	ENSG00000242178	ENSG00000242178	processed_pseudogene	processed_pseudogene					0	0					1_to_1	identical gene model		1	1	1	1														0
Muscle	ENSG00000242182	RN7SL745P	ENSG00000242182	ENSG00000242182	misc_RNA	misc_RNA					0	0					1_to_1	exon_length_diff	0.996656	1	1	1	1	new_contig_added													0
Muscle	ENSG00000242186		ENSG00000242186	ENSG00000242186	transcribed_unitary_pseudogene	transcribed_unitary_pseudogene					0	0					1_to_1	identical gene model		2;2	2;2	2	2			Path Problem	Path Problem										0
Muscle	ENSG00000242190		ENSG00000242190	ENSG00000242190	lncRNA	lncRNA					0	0					1_to_1	identical gene model		3	3	1	1											0	EFO_0000198	0.0051385	0
Muscle	ENSG00000242193	CRYZL2P	ENSG00000242193	ENSG00000242193	transcribed_unitary_pseudogene	transcribed_unitary_pseudogene	7.67125	7.6675	7.99	7.98	1	1	0.00271477	0.0267464	0.259385	0.259385	1_to_1	identical gene model		10;10;2;6	10;6;10;2	4	4														0
Muscle	ENSG00000242195	SRRM1P2	ENSG00000242195	ENSG00000242195	processed_pseudogene	processed_pseudogene	0.22	0.22	0.22	0.22	0	0			0	0	1_to_1	identical gene model		1	1	1	1														0
Muscle	ENSG00000242197		ENSG00000242197	ENSG00000242197	processed_pseudogene	processed_pseudogene					0	0					1_to_1	identical gene model		1	1	1	1			GRC Housekeeping, Localization Problem											0
Muscle	ENSG00000242198		ENSG00000242198	ENSG00000242198	processed_pseudogene	processed_pseudogene					0	0			1	1	1_to_1	identical gene model		1	1	1	1	diff_parts_same_contig													0
Muscle	ENSG00000242199		ENSG00000242199	ENSG00000242199	processed_pseudogene	processed_pseudogene					0	0					1_to_1	identical gene model		1	1	1	1	diff_parts_same_contig													0
Muscle	ENSG00000242201	RN7SL215P	ENSG00000242201	ENSG00000242201	misc_RNA	misc_RNA					0	0					1_to_1	exon_length_diff	0.997315	1	1	1	1														0
Muscle	ENSG00000242206	RPS26P35	ENSG00000242206	ENSG00000242206	processed_pseudogene	processed_pseudogene					0	0					1_to_1	identical gene model		1	1	1	1	diff_parts_same_contig			GRC Housekeeping										0
Muscle	ENSG00000242207	HOXB-AS4	ENSG00000242207	ENSG00000242207	lncRNA	lncRNA					0	0					1_to_1	identical gene model		2;2	2;2	2	2			GRC Housekeeping, Path Problem, Gap	GRC Housekeeping, Gap							0	EFO_0003060	0.0084254	0
Muscle	ENSG00000242208	RPL5P29	ENSG00000242208	ENSG00000242208	processed_pseudogene	processed_pseudogene					0	0					1_to_1	identical gene model		1	1	1	1	diff_parts_same_contig													0
Muscle	ENSG00000242209	RPL32P12	ENSG00000242209	ENSG00000242209	processed_pseudogene	processed_pseudogene					0	0					1_to_1	identical gene model		2	2	1	1			GRC Housekeeping, Localization Problem											0
Muscle	ENSG00000242214	MTND3P6	ENSG00000242214	ENSG00000242214	unprocessed_pseudogene	unprocessed_pseudogene					0	0					1_to_1	identical gene model		1	1	1	1														0
Muscle	ENSG00000242216	RN7SL97P	ENSG00000242216	ENSG00000242216	misc_RNA	misc_RNA					0	0					1_to_1	exon_length_diff	0.998662	1	1	1	1	diff_parts_same_contig													0
Muscle	ENSG00000242220	TCP10L	ENSG00000242220	ENSG00000242220	protein_coding	protein_coding	0.22	0.22	0.22	0.22	0	0	0.00271477	0.0267464	0.981696	0.981696	1_to_1	identical gene model		5;4;4;4;5;5;3;4;4;6;6;2;2;7;6	5;7;2;5;4;4;4;6;6;5;3	15	11	diff_parts_same_contig, new_contig_added		GRC Housekeeping								0	EFO_0005423	0.19052	0
Muscle	ENSG00000242221	PSG2	ENSG00000242221	ENSG00000242221	protein_coding	protein_coding					0	0					1_to_1	identical gene model		4;6;2;3	6;4;3;2	4	4											0	EFO_0004531;EFO_0003923	0.30247	0
Muscle	ENSG00000242222		ENSG00000242222	ENSG00000242222	processed_pseudogene	processed_pseudogene					0	0					1_to_1	identical gene model		1	1	1	1														0
Muscle	ENSG00000242229	RPS3AP14	ENSG00000242229	ENSG00000242229	processed_pseudogene	processed_pseudogene					0	0					1_to_1	identical gene model		1	1	1	1														0
Muscle	ENSG00000242236	RN7SL594P	ENSG00000242236	ENSG00000242236	misc_RNA	misc_RNA					0	0					1_to_1	exon_length_diff	0.999303	1	1	1	1														0
Muscle	ENSG00000242241	RN7SL306P	ENSG00000242241	ENSG00000242241	misc_RNA	misc_RNA					0	0					1_to_1	exon_length_diff	0.997333	1	1	1	1	diff_parts_same_contig		Clone Problem, Variation	Clone Problem, Variation										0
Muscle	ENSG00000242242	NECTIN3-AS1	ENSG00000242242	ENSG00000242242	lncRNA	lncRNA	0.734	0.734	0.6	0.6	1	1	0.00271477	0.0267464	0.681944	0.681944	1_to_1	identical gene model		2;3;4;4;3;5;3	5;4;2;3;3;4;3	7	7						High Signal Region					0	Orphanet_100	0.018294	0
Muscle	ENSG00000242244	ATP5MC1P3	ENSG00000242244	ENSG00000242244	processed_pseudogene	processed_pseudogene					0	0					1_to_1	identical gene model		2	2	1	1														0
Muscle	ENSG00000242246		ENSG00000242246	ENSG00000242246	processed_pseudogene	processed_pseudogene					0	0					1_to_1	identical gene model		1	1	1	1														0
Muscle	ENSG00000242247	ARFGAP3	ENSG00000242247	ENSG00000242247	protein_coding	protein_coding	11.945	11.935	11.825	11.825	1	1	0.00271477	0.0267464	0.722755	0.722755	1_to_1	identical gene model		16;4;15;8;6;2	16;15;8;6;4;2	6	6	new_contig_added, diff_parts_same_contig		Clone Problem	Clone Problem							0	EFO_0007984	0.19681	0
Muscle	ENSG00000242248	RPL7AP57	ENSG00000242248	ENSG00000242248	processed_pseudogene	processed_pseudogene					0	0					1_to_1	identical gene model		1	1	1	1	diff_parts_same_contig													0
Muscle	ENSG00000242251	RN7SL20P	ENSG00000242251	ENSG00000242251	misc_RNA	misc_RNA	2.84	2.78	2.84	2.78	0	0			0	0	1_to_1	exon_length_diff	0.998653	1	1	1	1			Clone Problem	Clone Problem										0
Muscle	ENSG00000242252	BGLAP	ENSG00000242252	ENSG00000242252	protein_coding	protein_coding	1.952	1.95	1.45	1.45	1	1	0.00271477	0.0267464	0.852774	0.852774	1_to_1	identical gene model		4;2	4;2	2	2			GRC Housekeeping								0	Orphanet_75496	0.10184	0
Muscle	ENSG00000242255	RPL39P34	ENSG00000242255	ENSG00000242255	transcribed_unprocessed_pseudogene	transcribed_unprocessed_pseudogene					0	0					1_to_1	identical gene model		1	1	1	1	diff_parts_same_contig													0
Muscle	ENSG00000242256	RN7SL57P	ENSG00000242256	ENSG00000242256	misc_RNA	misc_RNA					0	0					1_to_1	exon_length_diff	0.998621	1	1	1	1	diff_parts_same_contig													0
Muscle	ENSG00000242258	LINC00996	ENSG00000242258	ENSG00000242258	lncRNA	lncRNA	0.475	0.475	0.475	0.475	0	0			0.166667	0.166667	1_to_1	identical gene model		4;3	4;3	2	2	diff_parts_same_contig										0	MONDO_0100096	0.039478	0
Muscle	ENSG00000242259	C22orf39	ENSG00000242259	ENSG00000242259	protein_coding	protein_coding	17.1737	17.1588	16.88	16.87	1	1	0.00271477	0.0267464	0.90086	0.90086	1_to_1	identical gene model		3;3;3;24;3;3	24;3;3;3;3;3	6	6	new_contig_added, diff_parts_same_contig		GRC Housekeeping, Localization Problem, Clone Problem	Clone Problem							0	MONDO_0010765	0.067844	0
Muscle	ENSG00000242261		ENSG00000242261	ENSG00000242261	processed_pseudogene	processed_pseudogene					0	0			1	1	1_to_1	identical gene model		1	1	1	1	diff_parts_same_contig													0
Muscle	ENSG00000242262		ENSG00000242262	ENSG00000242262	processed_pseudogene	processed_pseudogene	1.56571	1.56571	1.35	1.35	1	1	0.00271477	0.0267464	0.45	0.45	1_to_1	identical gene model		1	1	1	1			GRC Housekeeping, Localization Problem											0
Muscle	ENSG00000242265	PEG10	ENSG00000242265	ENSG00000242265	protein_coding	protein_coding	0.1	0.1	0.1	0.1	0	0			0.999533	0.999533	1_to_1	identical gene model		2;2;2;3;3;3;3;2;3	2;2;3;3;3;3;2;2	9	8	diff_parts_same_contig		Clone Problem	Clone Problem							0	MONDO_0005090	0.16457	0
Muscle	ENSG00000242266	RN7SL456P	ENSG00000242266	ENSG00000242266	misc_RNA	misc_RNA					0	0					1_to_1	exon_length_diff	0.870767	1	1	1	1	diff_parts_same_contig													0
Muscle	ENSG00000242267	SKINT1L	ENSG00000242267	ENSG00000242267	transcribed_unprocessed_pseudogene	transcribed_unprocessed_pseudogene	0.62	0.62	0.62	0.62	0	0			0	0	1_to_1	identical gene model		4;5;5;2	2;5;4;5	4	4			Clone Problem								0	MONDO_0013497	0.064573	0
Muscle	ENSG00000242268	LINC02082	ENSG00000242268	ENSG00000242268	lncRNA	lncRNA	0.18	0.18	0.18	0.18	0	0			0.5	0.5	1_to_1	identical gene model		4;5	5;4	2	2	diff_parts_same_contig										0	EFO_1000044	0.035857	0
Muscle	ENSG00000242272	AK2P2	ENSG00000242272	ENSG00000242272	processed_pseudogene	processed_pseudogene					0	0					1_to_1	identical gene model		1	1	1	1														0
Muscle	ENSG00000242276	RPL5P3	ENSG00000242276	ENSG00000242276	processed_pseudogene	processed_pseudogene					0	0					1_to_1	identical gene model		1	1	1	1														0
Muscle	ENSG00000242278	RPS3AP48	ENSG00000242278	ENSG00000242278	processed_pseudogene	processed_pseudogene					0	0					1_to_1	identical gene model		1	1	1	1														0
Muscle	ENSG00000242279	RPL7AP54	ENSG00000242279	ENSG00000242279	processed_pseudogene	processed_pseudogene					0	0					1_to_1	identical gene model		1	1	1	1														0
Muscle	ENSG00000242280	SLC16A1P1	ENSG00000242280	ENSG00000242280	processed_pseudogene	processed_pseudogene					0	0					1_to_1	identical gene model		1	1	1	1														0
Muscle	ENSG00000242281	RN7SL159P	ENSG00000242281	ENSG00000242281	misc_RNA	misc_RNA					0	0					1_to_1	exon_length_diff	0.997945	1	1	1	1														0
Muscle	ENSG00000242282		ENSG00000242282	ENSG00000242282	lncRNA	lncRNA	4.08429	4.08286	3.24	3.24	1	1	0.00271477	0.0267464	0.915193	0.915193	1_to_1	identical gene model		3;3;2;3;3	3;3;3;2;3	5	5			Gap	Gap										0
Muscle	ENSG00000242285	RPL6P8	ENSG00000242285	ENSG00000242285	processed_pseudogene	processed_pseudogene					0	0					1_to_1	identical gene model		1	1	1	1	diff_parts_same_contig													0
Muscle	ENSG00000242288	BMS1P4-AGAP5	ENSG00000242288	ENSG00000242288	lncRNA	lncRNA	0.12	0.12	0.12	0.12	0	0	0.00271477	0.0267464	0.991049	0.991462	1_to_1	identical gene model		19	19	1	1	diff_parts_same_contig			GRC Housekeeping										0
Muscle	ENSG00000242290	ZBTB20-AS5	ENSG00000242290	ENSG00000242290	lncRNA	lncRNA					0	0					1_to_1	identical gene model		3;5;3	3;3;5	3	3											0	EFO_0002496	0.057078	0
Muscle	ENSG00000242291	RPL36AP51	ENSG00000242291	ENSG00000242291	processed_pseudogene	processed_pseudogene					0	0					1_to_1	identical gene model		1	1	1	1	diff_parts_same_contig													0
Muscle	ENSG00000242292		ENSG00000242292	ENSG00000242292	processed_pseudogene	processed_pseudogene					0	0					1_to_1	identical gene model		1	1	1	1			Variation	Variation										0
Muscle	ENSG00000242293	RPS29P1	ENSG00000242293	ENSG00000242293	processed_pseudogene	processed_pseudogene					0	0					1_to_1	identical gene model		1	1	1	1	diff_parts_same_contig													0
Muscle	ENSG00000242294	STAG3L5P	ENSG00000242294	ENSG00000242294	transcribed_unprocessed_pseudogene	transcribed_unprocessed_pseudogene	19.9462	19.935	17.04	17.035	1	1	0.00271477	0.0267464	0.583688	0.583688	1_to_1	identical gene model		3;4;3;2;6;6;4	6;3;4;6;3;4;2	7	7											0	EFO_0001365	0.0036958	0
Muscle	ENSG00000242295		ENSG00000242295	ENSG00000242295	processed_pseudogene	processed_pseudogene					0	0					1_to_1	identical gene model		1	1	1	1	diff_parts_same_contig													0
Muscle	ENSG00000242296	DEFB109A	ENSG00000242296	ENSG00000242296	unprocessed_pseudogene	unprocessed_pseudogene					0	0					1_to_1	identical gene model		2	2	1	1			GRC Housekeeping, Variation, Path Problem	GRC Housekeeping, Variation, Path Problem	High Signal Region	High Signal Region								0
Muscle	ENSG00000242299		ENSG00000242299	ENSG00000242299	processed_pseudogene	processed_pseudogene	40.365	40.275	35.835	35.83	1	1	0.0062509	0.125172	0.107763	0.108351	1_to_1	identical gene model		1	1	1	1														0
Muscle	ENSG00000242307	RPS26P52	ENSG00000242307	ENSG00000242307	processed_pseudogene	processed_pseudogene					0	0					1_to_1	identical gene model		1	1	1	1														0
Muscle	ENSG00000242308		ENSG00000242308	ENSG00000242308	unprocessed_pseudogene	unprocessed_pseudogene					0	0					1_to_1	identical gene model		2	2	1	1														0
Muscle	ENSG00000242314	RPL12P32	ENSG00000242314	ENSG00000242314	processed_pseudogene	processed_pseudogene					0	0					1_to_1	identical gene model		1	1	1	1														0
Muscle	ENSG00000242315	RN7SL685P	ENSG00000242315	ENSG00000242315	misc_RNA	misc_RNA					0	0					1_to_1	exon_length_diff	0.998658	1	1	1	1				GRC Housekeeping										0
Muscle	ENSG00000242317		ENSG00000242317	ENSG00000242317	lncRNA	lncRNA					0	0					1_to_1	identical gene model		4	4	1	1	diff_parts_same_contig										0	EFO_0000280	0.021383	0
Muscle	ENSG00000242318		ENSG00000242318	ENSG00000242318	processed_pseudogene	processed_pseudogene					0	0					1_to_1	identical gene model		1	1	1	1	diff_parts_same_contig													0
Muscle	ENSG00000242320	RPL21P126	ENSG00000242320	ENSG00000242320	processed_pseudogene	processed_pseudogene					0	0					1_to_1	identical gene model	0.998744	1	1	1	1	new_contig_added, diff_parts_same_contig													0
Muscle	ENSG00000242321	RPL23AP40	ENSG00000242321	ENSG00000242321	processed_pseudogene	processed_pseudogene	0.92	0.92	0.92	0.92	0	0			0	0	1_to_1	identical gene model		1	1	1	1														0
Muscle	ENSG00000242324		ENSG00000242324	ENSG00000242324	unprocessed_pseudogene	unprocessed_pseudogene					0	0			1	1	1_to_1	identical gene model		6	6	1	1			Variation	Variation										0
Muscle	ENSG00000242325	RPS12P31	ENSG00000242325	ENSG00000242325	processed_pseudogene	processed_pseudogene	1.18	1.175	1.18	1.175	0	0			0	0	1_to_1	identical gene model		1	1	1	1														0
Muscle	ENSG00000242326	MCUR1P2	ENSG00000242326	ENSG00000242326	processed_pseudogene	processed_pseudogene					0	0					1_to_1	identical gene model		1	1	1	1														0
Muscle	ENSG00000242327		ENSG00000242327	ENSG00000242327	processed_pseudogene	processed_pseudogene					0	0					1_to_1	identical gene model		1	1	1	1	diff_parts_same_contig													0
Muscle	ENSG00000242329		ENSG00000242329	ENSG00000242329	processed_pseudogene	processed_pseudogene					0	0					1_to_1	identical gene model		1	1	1	1														0
Muscle	ENSG00000242330	RN7SL683P	ENSG00000242330	ENSG00000242330	misc_RNA	misc_RNA					0	0					1_to_1	exon_length_diff	0.998519	1	1	1	1														0
Muscle	ENSG00000242337	INHCAP	ENSG00000242337	ENSG00000242337	transcribed_unprocessed_pseudogene	transcribed_unprocessed_pseudogene	1.32	1.32	1.32	1.32	0	0			0.333333	0.333333	1_to_1	identical gene model		5;10;4;3	5;4;3;10	4	4														0
Muscle	ENSG00000242338	BMS1P4	ENSG00000242338	ENSG00000242338	transcribed_unprocessed_pseudogene	transcribed_unprocessed_pseudogene	0.266	0.266	0.23	0.23	1	1	0.00271477	0.0267464	0.962002	0.962002	1_to_1	identical gene model		9;10	10;9	2	2	diff_parts_same_contig			GRC Housekeeping										0
Muscle	ENSG00000242339	LINC02025	ENSG00000242339	ENSG00000242339	lncRNA	lncRNA					0	0					1_to_1	identical gene model		3;4	4;3	2	2	diff_parts_same_contig										0	EFO_0000305	0.034415	0
Muscle	ENSG00000242341	RN7SL646P	ENSG00000242341	ENSG00000242341	misc_RNA	misc_RNA					0	0					1_to_1	exon_length_diff	0.998653	1	1	1	1														0
Muscle	ENSG00000242348	RN7SL561P	ENSG00000242348	ENSG00000242348	misc_RNA	misc_RNA					0	0					1_to_1	exon_length_diff	0.998577	1	1	1	1	diff_parts_same_contig													0
Muscle	ENSG00000242352	FAM91A3P	ENSG00000242352	ENSG00000242352	transcribed_processed_pseudogene	transcribed_processed_pseudogene	0.173333	0.155	0.19	0.155	0	0			0.35	0.5	1_to_1	identical gene model	0.999135	1	1	1	1	new_contig_added		Path Problem, Gap, GRC Housekeeping	Gap, Clone Problem, Path Problem										0
Muscle	ENSG00000242353	RPL12P30	ENSG00000242353	ENSG00000242353	processed_pseudogene	processed_pseudogene	0.71	0.71	0.71	0.71	0	0			0	0	1_to_1	identical gene model		1	1	1	1														0
Muscle	ENSG00000242358	RPS21P4	ENSG00000242358	ENSG00000242358	processed_pseudogene	processed_pseudogene					0	0					1_to_1	identical gene model		1	1	1	1			GRC Housekeeping, Localization Problem											0
Muscle	ENSG00000242360	RN7SL272P	ENSG00000242360	ENSG00000242360	misc_RNA	misc_RNA					0	0					1_to_1	exon_length_diff	0.998616	1	1	1	1	diff_parts_same_contig													0
Muscle	ENSG00000242362	CT47A2	ENSG00000242362	ENSG00000242362	protein_coding	protein_coding					0	0					1_to_1	identical gene model		3	3	1	1	new_contig_added		Path Problem, Gap	Path Problem							0	EFO_0000311	0.010603	0
Muscle	ENSG00000242364		ENSG00000242364	ENSG00000242364	processed_pseudogene	processed_pseudogene					0	0					1_to_1	identical gene model		1	1	1	1														0
Muscle	ENSG00000242365	NDUFA5P5	ENSG00000242365	ENSG00000242365	processed_pseudogene	processed_pseudogene					0	0					1_to_1	identical gene model		1	1	1	1	diff_parts_same_contig													0
Muscle	ENSG00000242366	UGT1A8	ENSG00000242366	ENSG00000242366	protein_coding	protein_coding					0	0					1_to_1	identical gene model		5	5	1	1			Clone Problem	Clone Problem							0	EFO_0004570	0.6475	0
Muscle	ENSG00000242370	KCNAB1-AS1	ENSG00000242370	ENSG00000242370	lncRNA	lncRNA					0	0					1_to_1	identical gene model		3	3	1	1														0
Muscle	ENSG00000242371	IGKV1-39	ENSG00000242371	ENSG00000242371	IG_V_gene	IG_V_gene	11.48	10.6	11.48	10.6	0	0			0.995881	0.996	1_to_1	identical gene model		2	2	1	1	new_contig_added		Gap, Missing sequence, Path Problem	Gap, Missing sequence, Path Problem	High Signal Region	High Signal Region					0	EFO_0005046	0.58682	0
Muscle	ENSG00000242372	EIF6	ENSG00000242372	ENSG00000242372	protein_coding	protein_coding	4.35625	4.35375	4.79	4.785	1	1	0.00271477	0.0267464	0.991251	0.991251	1_to_1	identical gene model		6;5;7;5;4;6;4;3;7	7;6;5;4;6;7;5;3;4	9	9			Clone Problem	Clone Problem							0	EFO_0007986	0.24026	0
Muscle	ENSG00000242375		ENSG00000242375	ENSG00000242375	lncRNA	lncRNA					0	0			1	1	1_to_1	identical gene model		3	3	1	1														0
Muscle	ENSG00000242381	RN7SL741P	ENSG00000242381	ENSG00000242381	misc_RNA	misc_RNA					0	0					1_to_1	exon_length_diff	0.846039	1	1	1	1	diff_parts_same_contig													0
Muscle	ENSG00000242385	LINC00901	ENSG00000242385	ENSG00000242385	lncRNA	lncRNA					0	0					1_to_1	identical gene model		2	2	1	1											0	MONDO_0007254	0.042132	0
Muscle	ENSG00000242387	H2AC3P	ENSG00000242387	ENSG00000242387	transcribed_processed_pseudogene	transcribed_processed_pseudogene					0	0					1_to_1	identical gene model		1	1	1	1	diff_parts_same_contig													0
Muscle	ENSG00000242390	RPL6P9	ENSG00000242390	ENSG00000242390	processed_pseudogene	processed_pseudogene					0	0					1_to_1	identical gene model		3	3	1	1														0
Muscle	ENSG00000242391		ENSG00000242391	ENSG00000242391	lncRNA	lncRNA					0	0					1_to_1	identical gene model		2	2	1	1			Clone Problem											0
Muscle	ENSG00000242396		ENSG00000242396	ENSG00000242396	lncRNA	lncRNA	1.0175	1.0175	0.885	0.885	1	1	0.00271477	0.0267464	0.846627	0.846627	1_to_1	identical gene model		2	2	1	1	diff_parts_same_contig		Clone Problem											0
Muscle	ENSG00000242398	RN7SL800P	ENSG00000242398	ENSG00000242398	misc_RNA	misc_RNA					0	0			1	1	1_to_1	exon_length_diff	0.879445	1	1	1	1	diff_parts_same_contig		GRC Housekeeping, Path Problem, Gap	GRC Housekeeping, Gap										0
Muscle	ENSG00000242399	RPS20P23	ENSG00000242399	ENSG00000242399	processed_pseudogene	processed_pseudogene					0	0					1_to_1	identical gene model		1	1	1	1	diff_parts_same_contig			GRC Housekeeping										0
Muscle	ENSG00000242405		ENSG00000242405	ENSG00000242405	processed_pseudogene	processed_pseudogene					0	0					1_to_1	identical gene model		1	1	1	1	diff_parts_same_contig													0
Muscle	ENSG00000242407		ENSG00000242407	ENSG00000242407	lncRNA	lncRNA					0	0					1_to_1	identical gene model		2	2	1	1			GRC Housekeeping, Path Problem, Gap	GRC Housekeeping, Gap							0	MONDO_0100096	0.016962	0
Muscle	ENSG00000242411		ENSG00000242411	ENSG00000242411	processed_pseudogene	processed_pseudogene					0	0					1_to_1	identical gene model		1	1	1	1	diff_parts_same_contig													0
Muscle	ENSG00000242412	DBIL5P2	ENSG00000242412	ENSG00000242412	transcribed_processed_pseudogene	transcribed_processed_pseudogene	0.256667	0.256667	0.15	0.15	0	0	0.00271477	0.0267464	0.222222	0.222222	1_to_1	identical gene model		1;1	1;1	2	2											0	Orphanet_1764;MONDO_0010526	0.0022175	0
Muscle	ENSG00000242417	RPL18P1	ENSG00000242417	ENSG00000242417	processed_pseudogene	processed_pseudogene					0	0					1_to_1	identical gene model		1	1	1	1	diff_parts_same_contig													0
Muscle	ENSG00000242419	PCDHGC4	ENSG00000242419	ENSG00000242419	protein_coding	protein_coding	0.16	0.16	0.16	0.16	1	1	0.00271477	0.0267464	0.996935	0.996935	1_to_1	identical gene model		4;2;1;4	1;2;4;4	4	4	diff_parts_same_contig										0	EFO_0004584	0.12982	0
Muscle	ENSG00000242423	RPL12P36	ENSG00000242423	ENSG00000242423	processed_pseudogene	processed_pseudogene					0	0					1_to_1	identical gene model		1	1	1	1														0
Muscle	ENSG00000242428	CFAP20DC-AS1	ENSG00000242428	ENSG00000242428	lncRNA	lncRNA					0	0					1_to_1	identical gene model		4;3;3;2;5;3	2;3;5;3;4;3	6	6	diff_parts_same_contig										0	EFO_0000305	0.013594	0
Muscle	ENSG00000242430	RN7SL274P	ENSG00000242430	ENSG00000242430	misc_RNA	misc_RNA					0	0					1_to_1	exon_length_diff	0.997059	1	1	1	1			Variation, Unknown	Variation, Unknown										0
Muscle	ENSG00000242431		ENSG00000242431	ENSG00000242431	processed_pseudogene	processed_pseudogene					0	0					1_to_1	identical gene model		1	1	1	1			GRC Housekeeping, Localization Problem											0
Muscle	ENSG00000242435	UPK3BP1	ENSG00000242435	ENSG00000242435	transcribed_unprocessed_pseudogene	transcribed_unprocessed_pseudogene					0	0			1	1	1_to_1	identical gene model		2	2	1	1														0
Muscle	ENSG00000242436	RN7SL789P	ENSG00000242436	ENSG00000242436	misc_RNA	misc_RNA					0	0					1_to_1	exon_length_diff	0.998644	1	1	1	1	diff_parts_same_contig													0
Muscle	ENSG00000242439		ENSG00000242439	ENSG00000242439	processed_pseudogene	processed_pseudogene					0	0					1_to_1	identical gene model		1	1	1	1	diff_parts_same_contig													0
Muscle	ENSG00000242440	LINC02046	ENSG00000242440	ENSG00000242440	lncRNA	lncRNA					0	0					1_to_1	identical gene model		4;3;6;5;6;5;5;7;5;4;4;5;5	4;5;7;5;5;6;6;5;4;4;5;5;3	13	13														0
Muscle	ENSG00000242441	GTF2A1L	ENSG00000242441	ENSG00000242441	protein_coding	protein_coding					0	0			1	1	1_to_1	identical gene model		9;5;8;6;5;7;3	8;6;5;5;9;7;3	7	7	diff_parts_same_contig, new_contig_added										0	MONDO_0019155	0.54425	0
Muscle	ENSG00000242444		ENSG00000242444	ENSG00000242444	transcribed_processed_pseudogene	transcribed_processed_pseudogene					0	0					1_to_1	identical gene model		2;1	1;2	2	2														0
Muscle	ENSG00000242445	RPL7AP11	ENSG00000242445	ENSG00000242445	processed_pseudogene	processed_pseudogene	1.54375	1.54375	1.585	1.585	1	1	0.00271477	0.0267464	0.115774	0.115774	1_to_1	identical gene model		1	1	1	1														0
Muscle	ENSG00000242456	MTCO3P38	ENSG00000242456	ENSG00000242456	processed_pseudogene	processed_pseudogene					0	0					1_to_1	identical gene model		1	1	1	1														0
Muscle	ENSG00000242457	RBBP4P2	ENSG00000242457	ENSG00000242457	processed_pseudogene	processed_pseudogene	0.256667	0.256667	0.26	0.26	0	0	0.00271477	0.0267464	0.25	0.25	1_to_1	identical gene model		1	1	1	1														0
Muscle	ENSG00000242461	RPS15AP32	ENSG00000242461	ENSG00000242461	processed_pseudogene	processed_pseudogene					0	0					1_to_1	identical gene model		1	1	1	1														0
Muscle	ENSG00000242472	IGHJ5	ENSG00000242472	ENSG00000242472	IG_J_gene	IG_J_gene					0	0					1_to_1	identical gene model		1	1	1	1	new_contig_added		Path Problem	Path Problem							0	EFO_0000305	0.021873	0
Muscle	ENSG00000242473	KIR2DP1	ENSG00000242473	ENSG00000242473	unprocessed_pseudogene	unprocessed_pseudogene					0	0				1	1_to_1	identical gene model		9	9	1	1	new_contig_added		Variation, GRC Housekeeping	Variation, GRC Housekeeping, Clone Problem, Localization Problem							0	EFO_0000685	0.0036958	0
Muscle	ENSG00000242474	LINC03015	ENSG00000242474	ENSG00000242474	lncRNA	lncRNA	0.918571	0.918571	0.81	0.81	1	1	0.00271477	0.0267464	0.97304	0.97304	1_to_1	identical gene model		4;2;2;2;2;3;2;3;3;4;4;2;3;2	4;3;4;3;2;3;4;2;3;2;2;2;2;2	14	14			GRC Housekeeping	GRC Housekeeping										0
Muscle	ENSG00000242477		ENSG00000242477	ENSG00000242477	processed_pseudogene	processed_pseudogene	1.40429	1.40286	1.57	1.57	1	1	0.00271477	0.0267464	0.35	0.35	1_to_1	identical gene model		1	1	1	1														0
Muscle	ENSG00000242479		ENSG00000242479	ENSG00000242479	processed_pseudogene	processed_pseudogene					0	0			1	1	1_to_1	identical gene model		1	1	1	1														0
Muscle	ENSG00000242482	RN7SL392P	ENSG00000242482	ENSG00000242482	misc_RNA	misc_RNA					0	0					1_to_1	exon_length_diff	0.998662	1	1	1	1			Clone Problem											0
Muscle	ENSG00000242483	RN7SL293P	ENSG00000242483	ENSG00000242483	misc_RNA	misc_RNA					0	0					1_to_1	exon_length_diff	0.989226	1	1	1	1	diff_parts_same_contig		Variation, Path Problem, GRC Housekeeping	Variation, Path Problem										0
Muscle	ENSG00000242485	MRPL20	ENSG00000242485	ENSG00000242485	protein_coding	protein_coding	107.315	107.243	106.295	106.255	1	1	0.00271477	0.0267464	0.869787	0.869787	1_to_1	identical gene model		4;3;3;3;3;3	4;3;3;3;3;3	6	6	diff_parts_same_contig		Localization Problem	Localization Problem							0	EFO_1001055	0.063874	0
Muscle	ENSG00000242488		ENSG00000242488	ENSG00000242488	transcribed_processed_pseudogene	transcribed_processed_pseudogene					0	0					1_to_1	identical gene model		1	1	1	1	diff_parts_same_contig													0
Muscle	ENSG00000242493	RN7SL37P	ENSG00000242493	ENSG00000242493	misc_RNA	misc_RNA					0	0					1_to_1	exon_length_diff	0.998697	1	1	1	1	diff_parts_same_contig													0
Muscle	ENSG00000242498	ARPIN	ENSG00000242498	ENSG00000242498	protein_coding	protein_coding	6.49125	6.485	6.295	6.285	1	1	0.00271477	0.0267464	0.623908	0.623908	1_to_1	identical gene model		6;6;2	6;6;2	3	3											0	EFO_0010226	0.14365	0
Muscle	ENSG00000242507		ENSG00000242507	ENSG00000242507	transcribed_unprocessed_pseudogene	transcribed_unprocessed_pseudogene					0	0					1_to_1	identical gene model		8;4;5	8;5;4	3	3	new_contig_added, diff_parts_same_contig		GRC Housekeeping	GRC Housekeeping										0
Muscle	ENSG00000242509	RN7SL156P	ENSG00000242509	ENSG00000242509	misc_RNA	misc_RNA					0	0					1_to_1	exon_length_diff	0.992105	1	1	1	1	new_contig_added													0
Muscle	ENSG00000242510	NDUFB4P1	ENSG00000242510	ENSG00000242510	processed_pseudogene	processed_pseudogene					0	0					1_to_1	identical gene model		1	1	1	1														0
Muscle	ENSG00000242512	LINC01206	ENSG00000242512	ENSG00000242512	lncRNA	lncRNA					0	0			0	0	1_to_1	identical gene model		5;3;8;8;9;8;8;7;6;4;6;2;3;3;7;3;8;5;3;8;4;5;4;5;6;6;2;7;8;5;8;8;3;9;4;4;2;7;8;10;9;7;9;6;9;9;7;5;7;9;8;7;6;9;8;10;9;9;9;3;9;9;8;9;9;9;8;9;7;9;10;8;10;8;9;8;8;8;8;9;9;6;9;9;9;10;10;8;9;6;10;8;9;7;8;9;9;10;7;8	8;8;9;8;8;10;9;9;8;8;7;8;8;8;8;10;8;8;8;9;7;9;9;9;9;5;8;7;10;9;9;9;9;9;9;10;10;7;8;9;7;9;3;9;3;4;8;3;6;7;7;8;7;9;9;10;8;9;7;9;8;8;5;9;10;9;9;10;9;9;6;8;8;9;8;9;6;4;5;5;6;5;4;6;8;4;3;6;5;7;6;7;6;2;4;3;3;2;3;2	100	100	new_contig_added, diff_parts_same_contig										0	EFO_0000676	0.044601	0
Muscle	ENSG00000242515	UGT1A10	ENSG00000242515	ENSG00000242515	protein_coding	protein_coding					0	0					1_to_1	identical gene model		5;5	5;5	2	2			Clone Problem	Clone Problem							0	EFO_0004570	0.65541	0
Muscle	ENSG00000242516	LINC00960	ENSG00000242516	ENSG00000242516	lncRNA	lncRNA	0.59	0.633333	0.545	0.545	1	1	-0.0438168	0.213752	0.784585	0.777063	1_to_1	identical gene model		6;2;3;5;5;4;4;2;5	2;5;6;5;3;4;5;4;2	9	9			Missing sequence, Unknown, Path Problem	Localization Problem, Missing sequence, Unknown, Path Problem	High Signal Region	High Signal Region					0	EFO_0009187	0.015522	0
Muscle	ENSG00000242520	MAGEA5P	ENSG00000242520	ENSG00000242520	transcribed_unprocessed_pseudogene	transcribed_unprocessed_pseudogene					0	0					1_to_1	identical gene model		1	1	1	1	diff_parts_same_contig										0	EFO_0000311	0.0056156	0
Muscle	ENSG00000242522	KLHL6-AS1	ENSG00000242522	ENSG00000242522	lncRNA	lncRNA					0	0					1_to_1	identical gene model		2	2	1	1											0	EFO_0000182	0.0078233	0
Muscle	ENSG00000242524	OR2U2P	ENSG00000242524	ENSG00000242524	unprocessed_pseudogene	unprocessed_pseudogene					0	0					1_to_1	identical gene model		1	1	1	1			Path Problem, Variation, GRC Housekeeping	Path Problem, Variation, GRC Housekeeping										0
Muscle	ENSG00000242525	OR7E100P	ENSG00000242525	ENSG00000242525	unprocessed_pseudogene	unprocessed_pseudogene	0.23	0.23	0.23	0.23	0	0			0	0	1_to_1	identical gene model		1	1	1	1														0
Muscle	ENSG00000242527		ENSG00000242527	ENSG00000242527	processed_pseudogene	processed_pseudogene					0	0					1_to_1	identical gene model		1	1	1	1														0
Muscle	ENSG00000242529	AHCYP8	ENSG00000242529	ENSG00000242529	transcribed_processed_pseudogene	transcribed_processed_pseudogene					0	0					1_to_1	identical gene model		1	1	1	1			Gap	Gap										0
Muscle	ENSG00000242531		ENSG00000242531	ENSG00000242531	unprocessed_pseudogene	unprocessed_pseudogene					0	0					1_to_1	identical gene model		1	1	1	1						High Signal Region								0
Muscle	ENSG00000242534	IGKV2D-28	ENSG00000242534	ENSG00000242534	IG_V_gene	IG_V_gene	4.44	4.44	4.44	4.44	0	0			0.979034	0.979034	1_to_1	identical gene model		2;1	2;1	2	2	diff_parts_same_contig		Gap, Missing sequence, Path Problem, GRC Housekeeping, Localization Problem	Gap, Missing sequence, Path Problem							0	EFO_0005046	0.58682	0
Muscle	ENSG00000242536		ENSG00000242536	ENSG00000242536	lncRNA	lncRNA					0	0					1_to_1	identical gene model		5;3;13	13;5;3	3	3	new_contig_added, diff_parts_same_contig				High Signal Region									0
Muscle	ENSG00000242537	MRE11P1	ENSG00000242537	ENSG00000242537	processed_pseudogene	processed_pseudogene					0	0					1_to_1	identical gene model		3	3	1	1														0
Muscle	ENSG00000242539		ENSG00000242539	ENSG00000242539	lncRNA	lncRNA					0	0			1	1	1_to_1	identical gene model		2;2;2	2;2;2	3	3	diff_parts_same_contig													0
Muscle	ENSG00000242540		ENSG00000242540	ENSG00000242540	lncRNA	lncRNA					0	0					1_to_1	identical gene model		4;3	4;3	2	2											0	EFO_0000326	0.0098973	0
Muscle	ENSG00000242545		ENSG00000242545	ENSG00000242545	lncRNA	lncRNA					0	0					1_to_1	identical gene model		2	2	1	1														0
Muscle	ENSG00000242547	RN7SL169P	ENSG00000242547	ENSG00000242547	misc_RNA	misc_RNA					0	0					1_to_1	exon_length_diff	0.998625	1	1	1	1														0
Muscle	ENSG00000242550	SERPINB10	ENSG00000242550	ENSG00000242550	protein_coding	protein_coding					0	0			1	1	1_to_1	identical gene model		8;8;7;7	8;7;8;7	4	4	diff_parts_same_contig										0	MONDO_0005405	0.17677	0
Muscle	ENSG00000242551	POU5F1P6	ENSG00000242551	ENSG00000242551	unprocessed_pseudogene	unprocessed_pseudogene	0.25	0.25	0.25	0.25	0	0			0	0	1_to_1	identical gene model		3	3	1	1	diff_parts_same_contig													0
Muscle	ENSG00000242552	MRPL42P4	ENSG00000242552	ENSG00000242552	processed_pseudogene	processed_pseudogene					0	0					1_to_1	identical gene model		1	1	1	1														0
Muscle	ENSG00000242553		ENSG00000242553	ENSG00000242553	lncRNA	lncRNA	0.7525	0.7525	0.685	0.685	1	1	0.00271477	0.0267464	0	0	1_to_1	identical gene model		2	2	1	1	diff_parts_same_contig		GRC Housekeeping											0
Muscle	ENSG00000242559	RN7SL144P	ENSG00000242559	ENSG00000242559	misc_RNA	misc_RNA					0	0					1_to_1	exon_length_diff	0.879226	1	1	1	1														0
Muscle	ENSG00000242560	RN7SL797P	ENSG00000242560	ENSG00000242560	misc_RNA	misc_RNA					0	0					1_to_1	exon_length_diff	0.998653	1	1	1	1														0
Muscle	ENSG00000242561	ATP5MGP5	ENSG00000242561	ENSG00000242561	processed_pseudogene	processed_pseudogene					0	0					1_to_1	identical gene model		1	1	1	1														0
Muscle	ENSG00000242562	DCAF13P1	ENSG00000242562	ENSG00000242562	processed_pseudogene	processed_pseudogene	0.31	0.31	0.24	0.24	0	0	0.00271477	0.0267464	0	0	1_to_1	identical gene model		1	1	1	1	diff_parts_same_contig													0
Muscle	ENSG00000242565	RN7SL372P	ENSG00000242565	ENSG00000242565	misc_RNA	misc_RNA					0	0					1_to_1	exon_length_diff	0.998658	1	1	1	1			Variation, GRC Housekeeping	Variation										0
Muscle	ENSG00000242568		ENSG00000242568	ENSG00000242568	lncRNA	lncRNA					0	0					1_to_1	identical gene model		2	2	1	1	diff_parts_same_contig													0
Muscle	ENSG00000242571	RPL21P11	ENSG00000242571	ENSG00000242571	processed_pseudogene	processed_pseudogene	1.542	1.54	1.34	1.33	1	1	0.00271477	0.0267464	0	0	1_to_1	identical gene model		1	1	1	1	diff_parts_same_contig													0
Muscle	ENSG00000242573	ACTR3P3	ENSG00000242573	ENSG00000242573	processed_pseudogene	processed_pseudogene					0	0					1_to_1	identical gene model		1	1	1	1														0
Muscle	ENSG00000242574	HLA-DMB	ENSG00000242574	ENSG00000242574	protein_coding	protein_coding	15.3637	15.3575	5.685	5.68	1	1	0.00271477	0.0267464	0.879372	0.879372	1_to_1	identical gene model		4;6;3;2;3;2	4;3;2;3;2;6	6	6			Gap, Path Problem, Variation, GRC Housekeeping	Gap, Path Problem, Variation, GRC Housekeeping							0	EFO_0007460	0.28859	0
Muscle	ENSG00000242575	TUBAP13	ENSG00000242575	ENSG00000242575	transcribed_processed_pseudogene	transcribed_processed_pseudogene					0	0					1_to_1	identical gene model		1	1	1	1	diff_parts_same_contig		Path Problem	Path Problem										0
Muscle	ENSG00000242578		ENSG00000242578	ENSG00000242578	lncRNA	lncRNA					0	0					1_to_1	identical gene model		4	4	1	1	diff_parts_same_contig													0
Muscle	ENSG00000242580	IGKV1D-43	ENSG00000242580	ENSG00000242580	IG_V_gene	IG_V_gene					0	0					1_to_1	identical gene model		2	2	1	1	new_contig_added		Path Problem, Gap, GRC Housekeeping, Localization Problem	Path Problem, Gap							0	EFO_0000384	0.020593	0
Muscle	ENSG00000242583	KMT5AP3	ENSG00000242583	ENSG00000242583	processed_pseudogene	processed_pseudogene					0	0			1	1	1_to_1	identical gene model		1	1	1	1	diff_parts_same_contig													0
Muscle	ENSG00000242586		ENSG00000242586	ENSG00000242586	unprocessed_pseudogene	unprocessed_pseudogene					0	0					1_to_1	identical gene model		1	1	1	1	diff_parts_same_contig				Low Mappability									0
Muscle	ENSG00000242588		ENSG00000242588	ENSG00000242588	lncRNA	lncRNA	7.97375	7.9725	8.12	8.12	1	1	0.00271477	0.0267464	0.237852	0.237852	1_to_1	identical gene model		13	13	1	1	new_contig_added, diff_parts_same_contig													0
Muscle	ENSG00000242590		ENSG00000242590	ENSG00000242590	lncRNA	lncRNA					0	0			1	1	1_to_1	identical gene model		2	2	1	1														0
Muscle	ENSG00000242593		ENSG00000242593	ENSG00000242593	lncRNA	lncRNA					0	0					1_to_1	identical gene model		9;3;11;4;4;5;9;5;10;2;5	10;9;9;5;5;5;11;4;4;3;2	11	11	diff_parts_same_contig, new_contig_added										0	EFO_0000384	0.0032769	0
Muscle	ENSG00000242595	RPL26P26	ENSG00000242595	ENSG00000242595	processed_pseudogene	processed_pseudogene					0	0					1_to_1	identical gene model		1	1	1	1														0
Muscle	ENSG00000242598	MED28P8	ENSG00000242598	ENSG00000242598	processed_pseudogene	processed_pseudogene					0	0					1_to_1	identical gene model		2	2	1	1	diff_parts_same_contig		Clone Problem, GRC Housekeeping											0
Muscle	ENSG00000242599	CSAG4	ENSG00000242599	ENSG00000242599	transcribed_unprocessed_pseudogene	transcribed_unprocessed_pseudogene					0	0					1_to_1	identical gene model	0.998096	4;3	4;3	2	2	new_contig_added		Variation, Path Problem	Path Problem, Variation										0
Muscle	ENSG00000242600	MBL1P	ENSG00000242600	ENSG00000242600	transcribed_unitary_pseudogene	transcribed_unitary_pseudogene	0.728333	0.728333	0.69	0.69	1	1	0.00271477	0.0267464	0.383987	0.383987	1_to_1	identical gene model		3;4	3;4	2	2				GRC Housekeeping							0	Orphanet_229717	0.093841	0
Muscle	ENSG00000242602	RPL35AP13	ENSG00000242602	ENSG00000242602	processed_pseudogene	processed_pseudogene					0	0					1_to_1	identical gene model		1	1	1	1	diff_parts_same_contig													0
Muscle	ENSG00000242607	RPS3AP34	ENSG00000242607	ENSG00000242607	processed_pseudogene	processed_pseudogene					0	0					1_to_1	identical gene model		1	1	1	1			GRC Housekeeping, Variation, Path Problem	GRC Housekeeping, Variation, Path Problem	High Signal Region	High Signal Region								0
Muscle	ENSG00000242608	RPS23P5	ENSG00000242608	ENSG00000242608	processed_pseudogene	processed_pseudogene					0	0					1_to_1	identical gene model		1	1	1	1														0
Muscle	ENSG00000242609	CCDC137P	ENSG00000242609	ENSG00000242609	processed_pseudogene	processed_pseudogene					0	0					1_to_1	identical gene model		1	1	1	1														0
Muscle	ENSG00000242610	OR5BH1P	ENSG00000242610	ENSG00000242610	unprocessed_pseudogene	unprocessed_pseudogene					0	0					1_to_1	identical gene model		1	1	1	1	diff_parts_same_contig													0
Muscle	ENSG00000242611		ENSG00000242611	ENSG00000242611	lncRNA	lncRNA	0.24	0.24	0.24	0.24	0	0			0	0	1_to_1	identical gene model		2	2	1	1			GRC Housekeeping	GRC Housekeeping							0	EFO_0005842	0.0043146	0
Muscle	ENSG00000242612	DECR2	ENSG00000242612	ENSG00000242612	protein_coding	protein_coding	15.1662	15.1575	15.105	15.105	1	1	0.00271477	0.0267464	0.979627	0.979627	1_to_1	identical gene model		9;9;6;11;10;9;4;4;5;2;2;4;5;3;5;7;5	4;9;5;9;5;10;11;7;9;5;4;3;5;2;6;4;2	17	17											0	EFO_0004527	0.36958	0
Muscle	ENSG00000242613		ENSG00000242613	ENSG00000242613	processed_pseudogene	processed_pseudogene					0	0					1_to_1	identical gene model		2	2	1	1														0
Muscle	ENSG00000242614	RN7SL164P	ENSG00000242614	ENSG00000242614	misc_RNA	misc_RNA	1.91	1.87	1.91	1.87	0	0			0	0	1_to_1	exon_length_diff	0.99868	1	1	1	1														0
Muscle	ENSG00000242615		ENSG00000242615	ENSG00000242615	transcribed_processed_pseudogene	transcribed_processed_pseudogene	0.165	0.165	0.165	0.165	0	0			0.920833	0.920833	1_to_1	identical gene model		1;1	1;1	2	2	diff_parts_same_contig													0
Muscle	ENSG00000242616	GNG10	ENSG00000242616	ENSG00000242616	protein_coding	protein_coding	12.4838	12.4775	12.01	12.005	1	1	0.00271477	0.0267464	0.553653	0.553653	1_to_1	identical gene model		3	3	1	1	new_contig_added, diff_parts_same_contig										0	EFO_0000304	0.27822	0
Muscle	ENSG00000242618		ENSG00000242618	ENSG00000242618	lncRNA	lncRNA					0	0					1_to_1	identical gene model		3	3	1	1														0
Muscle	ENSG00000242622	GSK3B-DT	ENSG00000242622	ENSG00000242622	lncRNA	lncRNA	1.04714	1.04714	0.85	0.85	1	1	0.00271477	0.0267464	0	0	1_to_1	identical gene model		2;6;3	6;2;3	3	3	new_contig_added, diff_parts_same_contig													0
Muscle	ENSG00000242628		ENSG00000242628	ENSG00000242628	lncRNA	lncRNA					0	0	0.00271477	0.0267464	0.583333	0.583333	1_to_1	identical gene model		2;2;3;2	2;2;2;3	4	4	diff_parts_same_contig		Variation	Variation										0
Muscle	ENSG00000242634	RPS24P16	ENSG00000242634	ENSG00000242634	processed_pseudogene	processed_pseudogene					0	0					1_to_1	identical gene model		1	1	1	1	diff_parts_same_contig													0
Muscle	ENSG00000242635	RPS14P7	ENSG00000242635	ENSG00000242635	processed_pseudogene	processed_pseudogene					0	0					1_to_1	identical gene model		1	1	1	1	diff_parts_same_contig		GRC Housekeeping											0
Muscle	ENSG00000242636	RPL21P129	ENSG00000242636	ENSG00000242636	processed_pseudogene	processed_pseudogene					0	0					1_to_1	identical gene model		1	1	1	1	diff_parts_same_contig													0
Muscle	ENSG00000242638	RN7SL294P	ENSG00000242638	ENSG00000242638	misc_RNA	misc_RNA					0	0					1_to_1	exon_length_diff	0.998644	1	1	1	1														0
Muscle	ENSG00000242640	RPS29P11	ENSG00000242640	ENSG00000242640	processed_pseudogene	processed_pseudogene					0	0					1_to_1	identical gene model		1	1	1	1			GRC Housekeeping, Localization Problem											0
Muscle	ENSG00000242641	LINC00971	ENSG00000242641	ENSG00000242641	lncRNA	lncRNA					0	0					1_to_1	identical gene model		4;21;4;6;2;4;3;5;4	2;21;4;5;4;4;3;4;6	9	9	new_contig_added, diff_parts_same_contig													0
Muscle	ENSG00000242650	RN7SL292P	ENSG00000242650	ENSG00000242650	misc_RNA	misc_RNA					0	0					1_to_1	exon_length_diff	0.895227	1	1	1	1														0
Muscle	ENSG00000242651	RN7SL862P	ENSG00000242651	ENSG00000242651	misc_RNA	misc_RNA					0	0					1_to_1	exon_length_diff	0.998658	1	1	1	1														0
Muscle	ENSG00000242653	RN7SL132P	ENSG00000242653	ENSG00000242653	misc_RNA	misc_RNA					0	0					1_to_1	exon_length_diff	0.998658	1	1	1	1														0
Muscle	ENSG00000242654	RPL32P14	ENSG00000242654	ENSG00000242654	processed_pseudogene	processed_pseudogene					0	0					1_to_1	identical gene model		1	1	1	1														0
Muscle	ENSG00000242657	RN7SL581P	ENSG00000242657	ENSG00000242657	misc_RNA	misc_RNA					0	0					1_to_1	exon_length_diff	0.998706	1	1	1	1	diff_parts_same_contig		Gap											0
Muscle	ENSG00000242659		ENSG00000242659	ENSG00000242659	lncRNA	lncRNA					0	0					1_to_1	identical gene model		2	2	1	1														0
Muscle	ENSG00000242660		ENSG00000242660	ENSG00000242660	processed_pseudogene	processed_pseudogene					0	0					1_to_1	identical gene model		1	1	1	1														0
Muscle	ENSG00000242661	RPS3AP43	ENSG00000242661	ENSG00000242661	processed_pseudogene	processed_pseudogene					0	0					1_to_1	identical gene model		1	1	1	1			Variation	Variation										0
Muscle	ENSG00000242667		ENSG00000242667	ENSG00000242667	processed_pseudogene	processed_pseudogene	0.71	0.71	0.71	0.71	0	0			0.5	0.5	1_to_1	identical gene model		1	1	1	1														0
Muscle	ENSG00000242668	RN7SL317P	ENSG00000242668	ENSG00000242668	misc_RNA	misc_RNA					0	0					1_to_1	exon_length_diff	0.970213	1	1	1	1	new_contig_added													0
Muscle	ENSG00000242670	RPL22P13	ENSG00000242670	ENSG00000242670	processed_pseudogene	processed_pseudogene					0	0					1_to_1	identical gene model		1	1	1	1	diff_parts_same_contig													0
Muscle	ENSG00000242671	LINC02010	ENSG00000242671	ENSG00000242671	lncRNA	lncRNA					0	0					1_to_1	identical gene model		2;2;3	2;3;2	3	3	diff_parts_same_contig										0	EFO_0000365	0.038784	0
Muscle	ENSG00000242673	RN7SL167P	ENSG00000242673	ENSG00000242673	misc_RNA	misc_RNA					0	0					1_to_1	exon_length_diff	0.998675	1	1	1	1	diff_parts_same_contig													0
Muscle	ENSG00000242675	RPS16P9	ENSG00000242675	ENSG00000242675	processed_pseudogene	processed_pseudogene					0	0					1_to_1	identical gene model		1	1	1	1														0
Muscle	ENSG00000242683	RPL12P21	ENSG00000242683	ENSG00000242683	processed_pseudogene	processed_pseudogene					0	0					1_to_1	identical gene model		3	3	1	1	diff_parts_same_contig													0
Muscle	ENSG00000242686	PDE6B-AS1	ENSG00000242686	ENSG00000242686	lncRNA	lncRNA	0.14	0.14	0.14	0.14	0	0			0.75	0.75	1_to_1	identical gene model		4;2;1;2	1;2;4;2	4	4			GRC Housekeeping, Localization Problem											0
Muscle	ENSG00000242688	RN7SL304P	ENSG00000242688	ENSG00000242688	misc_RNA	misc_RNA					0	0					1_to_1	exon_length_diff	0.998671	1	1	1	1			GRC Housekeeping, Localization Problem, Clone Problem											0
Muscle	ENSG00000242689	CNTF	ENSG00000242689	ENSG00000242689	protein_coding	protein_coding	1.21286	1.21143	0.98	0.97	1	1	0.00271477	0.0267464	0.36088	0.36088	1_to_1	identical gene model		2	2	1	1	diff_parts_same_contig										0	MONDO_0024622	0.23099	0
Muscle	ENSG00000242692	RPS27AP1	ENSG00000242692	ENSG00000242692	processed_pseudogene	processed_pseudogene					0	0					1_to_1	identical gene model		1	1	1	1	diff_parts_same_contig													0
Muscle	ENSG00000242696	RN7SL40P	ENSG00000242696	ENSG00000242696	misc_RNA	misc_RNA					0	0					1_to_1	exon_length_diff	0.973684	1	1	1	1														0
Muscle	ENSG00000242697	RPL5P12	ENSG00000242697	ENSG00000242697	processed_pseudogene	processed_pseudogene					0	0					1_to_1	identical gene model		1	1	1	1														0
Muscle	ENSG00000242699	RN7SL516P	ENSG00000242699	ENSG00000242699	misc_RNA	misc_RNA					0	0					1_to_1	exon_length_diff	0.998653	1	1	1	1														0
Muscle	ENSG00000242703	CCT4P1	ENSG00000242703	ENSG00000242703	processed_pseudogene	processed_pseudogene					0	0					1_to_1	identical gene model		2	2	1	1														0
Muscle	ENSG00000242705	ICE2P2	ENSG00000242705	ENSG00000242705	processed_pseudogene	processed_pseudogene					0	0					1_to_1	identical gene model		1	1	1	1														0
Muscle	ENSG00000242706	RPS27AP9	ENSG00000242706	ENSG00000242706	processed_pseudogene	processed_pseudogene					0	0					1_to_1	identical gene model		1	1	1	1	diff_parts_same_contig													0
Muscle	ENSG00000242707	RN7SL362P	ENSG00000242707	ENSG00000242707	misc_RNA	misc_RNA	2.72	2.79	2.72	2.79	0	0			0	0	1_to_1	exon_length_diff	0.998513	1	1	1	1														0
Muscle	ENSG00000242709	RPL30P9	ENSG00000242709	ENSG00000242709	processed_pseudogene	processed_pseudogene					0	0					1_to_1	identical gene model		1	1	1	1	diff_parts_same_contig													0
Muscle	ENSG00000242715	CCDC169	ENSG00000242715	ENSG00000242715	protein_coding	protein_coding	0.602	0.602	0.71	0.71	1	1	0.00271477	0.0267464	0.680956	0.680956	1_to_1	identical gene model		8;6;7;7;3;5;9;3;5;7;8;8;7	7;9;6;7;8;8;8;7;7;3;5;5;3	13	13	diff_parts_same_contig										0	EFO_0004339	0.16537	0
Muscle	ENSG00000242719	RN7SL806P	ENSG00000242719	ENSG00000242719	misc_RNA	misc_RNA	3.58	4.18	3.58	4.18	0	0			0	0	1_to_1	exon_length_diff	0.989899	1	1	1	1														0
Muscle	ENSG00000242727		ENSG00000242727	ENSG00000242727	processed_pseudogene	processed_pseudogene					0	0					1_to_1	identical gene model		1	1	1	1	diff_parts_same_contig													0
Muscle	ENSG00000242728	UQCRHP4	ENSG00000242728	ENSG00000242728	processed_pseudogene	processed_pseudogene					0	0					1_to_1	identical gene model		1	1	1	1														0
Muscle	ENSG00000242729		ENSG00000242729	ENSG00000242729	processed_pseudogene	processed_pseudogene					0	0					1_to_1	identical gene model		1	1	1	1														0
Muscle	ENSG00000242731	FAM86LP	ENSG00000242731	ENSG00000242731	unprocessed_pseudogene	unprocessed_pseudogene					0	0					1_to_1	identical gene model		6	6	1	1														0
Muscle	ENSG00000242732	RTL5	ENSG00000242732	ENSG00000242732	protein_coding	protein_coding	0.422857	0.422857	0.32	0.32	1	1	0.00271477	0.0267464	0.905379	0.905379	1_to_1	identical gene model		2;1	2;1	2	2			Gap								0	Orphanet_2190	0.032464	0
Muscle	ENSG00000242735	RPSAP26	ENSG00000242735	ENSG00000242735	processed_pseudogene	processed_pseudogene					0	0			1	1	1_to_1	identical gene model		1	1	1	1														0
Muscle	ENSG00000242736	TRBV1	ENSG00000242736	ENSG00000242736	TR_V_pseudogene	TR_V_pseudogene					0	0					1_to_1	identical gene model		1	1	1	1	new_contig_added		Unknown	Unknown							0	EFO_0000763	0.0036958	0
Muscle	ENSG00000242737		ENSG00000242737	ENSG00000242737	processed_pseudogene	processed_pseudogene					0	0					1_to_1	identical gene model		1	1	1	1	diff_parts_same_contig													0
Muscle	ENSG00000242741	LINC02005	ENSG00000242741	ENSG00000242741	lncRNA	lncRNA					0	0					1_to_1	identical gene model		4;4;4;3	4;4;3;4	4	4											0	EFO_0000676	0.01434	0
Muscle	ENSG00000242747		ENSG00000242747	ENSG00000242747	processed_pseudogene	processed_pseudogene					0	0					1_to_1	identical gene model		1	1	1	1														0
Muscle	ENSG00000242748	RPL23AP81	ENSG00000242748	ENSG00000242748	transcribed_processed_pseudogene	transcribed_processed_pseudogene	1.35	1.35	1.35	1.35	0	0			0	0	1_to_1	identical gene model		1	1	1	1	diff_parts_same_contig													0
Muscle	ENSG00000242752	NMTRQ-TTG12-1	ENSG00000242752	ENSG00000242752	unprocessed_pseudogene	unprocessed_pseudogene					0	0					1_to_1	identical gene model		1	1	1	1			GRC Housekeeping, Localization Problem											0
Muscle	ENSG00000242753		ENSG00000242753	ENSG00000242753	lncRNA	lncRNA					0	0					1_to_1	identical gene model		5;4	4;5	2	2														0
Muscle	ENSG00000242756	RHOT1P3	ENSG00000242756	ENSG00000242756	processed_pseudogene	processed_pseudogene	1.77	1.77	1.77	1.77	0	0			0	0	1_to_1	identical gene model		1	1	1	1	diff_parts_same_contig		Unknown	Unknown	High Signal Region									0
Muscle	ENSG00000242757		ENSG00000242757	ENSG00000242757	processed_pseudogene	processed_pseudogene					0	0					1_to_1	identical gene model		1	1	1	1														0
Muscle	ENSG00000242759	LINC00882	ENSG00000242759	ENSG00000242759	lncRNA	lncRNA	1.21875	1.2175	1.27	1.27	1	1	0.00271477	0.0267464	0.820515	0.820515	1_to_1	identical gene model		4;6;3;8;3;3;4;4;3;7;2;9;3;7;9;6;3;3;3;9;4;4;2;8;3;5;5;6;6;3;6;10;7;3;9;7;4;3;10;5;4;7;2;7;3;5;5;7;7;4;4;3;5;8;2;10;8;3;5;8;3;4;10;9;8;3;5;4;3;2;4;9;6;3;6;9;8	10;10;8;8;7;9;8;6;5;8;7;9;10;9;7;8;10;9;9;8;8;9;9;6;6;7;7;7;7;7;6;3;4;3;4;3;4;5;3;3;3;5;2;6;3;3;4;5;6;4;5;3;5;6;4;3;3;4;3;3;3;4;2;3;4;2;5;4;5;3;4;4;3;3;2;2	77	76	new_contig_added, diff_parts_same_contig					High Signal Region					0	EFO_0000182	0.073916	0
Muscle	ENSG00000242764	RN7SL824P	ENSG00000242764	ENSG00000242764	misc_RNA	misc_RNA					0	0					1_to_1	exon_length_diff	0.998653	1	1	1	1			Clone Problem, GRC Housekeeping											0
Muscle	ENSG00000242766	IGKV1D-17	ENSG00000242766	ENSG00000242766	IG_V_gene	IG_V_gene	1.305	1.56	1.305	1.56	0	0			0	0	1_to_1	identical gene model		2	2	1	1	new_contig_added		Gap, Path Problem, GRC Housekeeping, Localization Problem	Gap, Path Problem							0	EFO_0000384	0.017715	0
Muscle	ENSG00000242767	ZBTB20-AS4	ENSG00000242767	ENSG00000242767	lncRNA	lncRNA	0.825	0.825	0.58	0.58	1	1	0.00271477	0.0267464	0	0	1_to_1	identical gene model		2	2	1	1											0	EFO_0002496	0.047565	0
Muscle	ENSG00000242768		ENSG00000242768	ENSG00000242768	processed_pseudogene	processed_pseudogene					0	0					1_to_1	identical gene model		1	1	1	1			GRC Housekeeping, Localization Problem											0
Muscle	ENSG00000242769	RN7SL432P	ENSG00000242769	ENSG00000242769	misc_RNA	misc_RNA					0	0					1_to_1	exon_length_diff	0.998658	1	1	1	1	diff_parts_same_contig		Clone Problem, GRC Housekeeping											0
Muscle	ENSG00000242770	CD200R1L-AS1	ENSG00000242770	ENSG00000242770	lncRNA	lncRNA					0	0					1_to_1	identical gene model		3;2	3;2	2	2														0
Muscle	ENSG00000242771	TRBV5-2	ENSG00000242771	ENSG00000242771	TR_V_pseudogene	TR_V_pseudogene					0	0					1_to_1	identical gene model	0.997064	1	1	1	1	new_contig_added		Unknown	Unknown										0
Muscle	ENSG00000242775		ENSG00000242775	ENSG00000242775	lncRNA	lncRNA					0	0					1_to_1	identical gene model		2	2	1	1	diff_parts_same_contig													0
Muscle	ENSG00000242779	ZNF702P	ENSG00000242779	ENSG00000242779	transcribed_processed_pseudogene	transcribed_processed_pseudogene	0.58	0.576667	0.41	0.41	0	0	0.00271477	0.0267464	0.965876	0.965876	1_to_1	identical gene model		4;1;4;4;4;2;3;4;5;4;3;4;7;3	3;7;4;1;3;4;5;4;4;4;4;2;3;4	14	14	diff_parts_same_contig													0
Muscle	ENSG00000242781	LINC02050	ENSG00000242781	ENSG00000242781	lncRNA	lncRNA					0	0					1_to_1	identical gene model		5;4;4;3;3	3;5;4;3;4	5	5														0
Muscle	ENSG00000242790		ENSG00000242790	ENSG00000242790	lncRNA	lncRNA					0	0					1_to_1	identical gene model		3	3	1	1											0	EFO_1000044	0.038784	0
Muscle	ENSG00000242791	PFN2-AS1	ENSG00000242791	ENSG00000242791	lncRNA	lncRNA	1.48	1.47	1.48	1.47	0	0			0.75	0.75	1_to_1	identical gene model		2;3	3;2	2	2														0
Muscle	ENSG00000242793		ENSG00000242793	ENSG00000242793	processed_pseudogene	processed_pseudogene					0	0					1_to_1	identical gene model		1	1	1	1	diff_parts_same_contig		Gap, GRC Housekeeping	Gap, GRC Housekeeping										0
Muscle	ENSG00000242794	RN7SL299P	ENSG00000242794	ENSG00000242794	misc_RNA	misc_RNA					0	0					1_to_1	identical gene model		1	1	1	1														0
Muscle	ENSG00000242795		ENSG00000242795	ENSG00000242795	lncRNA	lncRNA					0	0					1_to_1	identical gene model		3	3	1	1	diff_parts_same_contig										0	EFO_0002496	0.042014	0
Muscle	ENSG00000242797	GLYCTK-AS1	ENSG00000242797	ENSG00000242797	lncRNA	lncRNA	0.44	0.44	0.44	0.44	0	0			0.916667	0.916667	1_to_1	identical gene model		2;2;3;1	1;3;2;2	4	4	diff_parts_same_contig		Clone Problem	Clone Problem							0	EFO_0000326	0.0045225	0
Muscle	ENSG00000242798		ENSG00000242798	ENSG00000242798	lncRNA	lncRNA	1.53667	1.53667	1.05	1.05	0	0	0.00271477	0.0267464	0	0	1_to_1	identical gene model		2	2	1	1	diff_parts_same_contig										0	EFO_0000729	0.0016256	0
Muscle	ENSG00000242802	AP5Z1	ENSG00000242802	ENSG00000242802	protein_coding	protein_coding	2.375	2.375	2.565	2.565	1	1	0.00271477	0.0267464	0.9934	0.9934	1_to_1	identical gene model		4;4;14;4;3;14;7;16;4;7;2;17;17;10;9;6;17;4;7	16;17;14;4;17;17;14;3;7;10;9;2;7;4;7;6;4;4;4	19	19							1	Spastic paraplegia 48, autosomal recessive	3	known_molec_cause	0	Orphanet_306511	0.74314	0
Muscle	ENSG00000242807	RPL26P31	ENSG00000242807	ENSG00000242807	processed_pseudogene	processed_pseudogene					0	0					1_to_1	identical gene model		1	1	1	1														0
Muscle	ENSG00000242808	SOX2-OT	ENSG00000242808	ENSG00000242808	lncRNA	lncRNA	0.21	0.21	0.21	0.21	0	0			0.796296	0.796296	1_to_1	identical gene model		5;4;3;5;2;4;3;2;3;3;2;5;4;5;7;3;3;5;2;4;5;3;3;6;2;6;3;6;3;3;2;4;3;3;2;2;4;4;4;7;3;3;2;6;3;2;4;5;3;3;4;3;2;4;8;4;3;2;3;4;2;6;3;2;2;6;6;4;3;3;2;5;4;6;4;4;5;5;3;5;6;6;3;6;8;2;3;4;7;8;4;10;5;7;5;4;4;8;7;4;4;7;7	5;3;7;7;6;4;4;4;8;7;3;6;6;10;8;4;4;8;2;5;5;5;8;6;7;4;5;7;6;6;7;5;7;5;4;6;3;6;6;6;5;3;5;3;2;4;5;4;3;5;5;4;4;3;6;3;4;3;3;3;4;4;3;4;2;3;2;4;3;2;4;3;3;3;3;2;4;2;4;3;3;3;4;3;3;2;3;3;4;2;4;3;4;2;2;5;2;2;3;2;2;2;2	103	103	new_contig_added, diff_parts_same_contig										0	EFO_0003060	0.089362	0
Muscle	ENSG00000242810	MRPL42P6	ENSG00000242810	ENSG00000242810	processed_pseudogene	processed_pseudogene					0	0					1_to_1	identical gene model		1	1	1	1	diff_parts_same_contig													0
Muscle	ENSG00000242811	RN7SL229P	ENSG00000242811	ENSG00000242811	misc_RNA	misc_RNA					0	0					1_to_1	exon_length_diff	0.997993	1	1	1	1														0
Muscle	ENSG00000242814		ENSG00000242814	ENSG00000242814	processed_pseudogene	processed_pseudogene					0	0					1_to_1	identical gene model		1	1	1	1														0
Muscle	ENSG00000242816		ENSG00000242816	ENSG00000242816	lncRNA	lncRNA					0	0					1_to_1	identical gene model		2;4;5;2	5;4;2;2	4	4														0
Muscle	ENSG00000242818	RN7SL846P	ENSG00000242818	ENSG00000242818	misc_RNA	misc_RNA					0	0					1_to_1	exon_length_diff	0.998639	1	1	1	1	diff_parts_same_contig													0
Muscle	ENSG00000242828		ENSG00000242828	ENSG00000242828	lncRNA	lncRNA					0	0					1_to_1	identical gene model		3	3	1	1											0	EFO_0001064	0.022326	0
Muscle	ENSG00000242829	RPS26P21	ENSG00000242829	ENSG00000242829	processed_pseudogene	processed_pseudogene	1.3	1.3	1.3	1.3	0	0			0	0	1_to_1	identical gene model		1	1	1	1	diff_parts_same_contig													0
Muscle	ENSG00000242834	RPL7AP56	ENSG00000242834	ENSG00000242834	processed_pseudogene	processed_pseudogene					0	0					1_to_1	identical gene model		1	1	1	1														0
Muscle	ENSG00000242836	MTCO3P35	ENSG00000242836	ENSG00000242836	unprocessed_pseudogene	unprocessed_pseudogene					0	0					1_to_1	identical gene model		1	1	1	1														0
Muscle	ENSG00000242837	RPL21P13	ENSG00000242837	ENSG00000242837	processed_pseudogene	processed_pseudogene					0	0					1_to_1	identical gene model		1	1	1	1	diff_parts_same_contig													0
Muscle	ENSG00000242841	KRT8P35	ENSG00000242841	ENSG00000242841	processed_pseudogene	processed_pseudogene					0	0					1_to_1	identical gene model		1	1	1	1											0	EFO_0003860	0.0036958	0
Muscle	ENSG00000242849	ALDOAP1	ENSG00000242849	ENSG00000242849	processed_pseudogene	processed_pseudogene					0	0					1_to_1	identical gene model		3	3	1	1														0
Muscle	ENSG00000242850	RPL23AP68	ENSG00000242850	ENSG00000242850	processed_pseudogene	processed_pseudogene					0	0					1_to_1	identical gene model		1	1	1	1														0
Muscle	ENSG00000242852	ZNF709	ENSG00000242852	ENSG00000242852	protein_coding	protein_coding	0.503333	0.503333	0.49	0.49	0	0	0.00271477	0.0267464	0.857168	0.857168	1_to_1	identical gene model		4;4;2	4;4;2	3	3											0	EFO_0008354	0.17012	0
Muscle	ENSG00000242853	RN7SL749P	ENSG00000242853	ENSG00000242853	misc_RNA	misc_RNA	2.19	2.14	2.19	2.14	0	0			0	0	1_to_1	exon_length_diff	0.998621	1	1	1	1	diff_parts_same_contig													0
Muscle	ENSG00000242855	RN7SL496P	ENSG00000242855	ENSG00000242855	misc_RNA	misc_RNA					0	0					1_to_1	identical gene model	0.86506	1	1	1	1														0
Muscle	ENSG00000242856	VN1R105P	ENSG00000242856	ENSG00000242856	transcribed_processed_pseudogene	transcribed_processed_pseudogene					0	0			1	1	1_to_1	identical gene model		1	1	1	1	new_contig_added, diff_parts_same_contig		Variation, GRC Housekeeping	Variation, GRC Housekeeping										0
Muscle	ENSG00000242858		ENSG00000242858	ENSG00000242858	processed_pseudogene	processed_pseudogene					0	0					1_to_1	identical gene model		1	1	1	1	diff_parts_same_contig													0
Muscle	ENSG00000242860	RN7SL180P	ENSG00000242860	ENSG00000242860	misc_RNA	misc_RNA	2.305	2.255	2.305	2.255	0	0			0	0	1_to_1	exon_length_diff	0.998639	1	1	1	1			Clone Problem											0
Muscle	ENSG00000242861		ENSG00000242861	ENSG00000242861	lncRNA	lncRNA	4.72667	4.72167	4.24	4.24	1	1	0.00271477	0.0267464	0	0	1_to_1	identical gene model		2	2	1	1	diff_parts_same_contig										0	EFO_0000637	0.012329	0
Muscle	ENSG00000242863	RN7SL677P	ENSG00000242863	ENSG00000242863	misc_RNA	misc_RNA	2.17	1.64	2.17	1.64	0	0			0	0	1_to_1	exon_length_diff	0.981191	1	1	1	1	diff_parts_same_contig													0
Muscle	ENSG00000242865	RN7SL244P	ENSG00000242865	ENSG00000242865	misc_RNA	misc_RNA					0	0					1_to_1	exon_length_diff	0.999329	1	1	1	1	diff_parts_same_contig		Clone Problem, Variation, GRC Housekeeping	Clone Problem, GRC Housekeeping										0
Muscle	ENSG00000242866	STRC	ENSG00000242866	ENSG00000242866	protein_coding	protein_coding	0.294	0.294	0.2	0.2	1	1	0.00271477	0.0267464	0.960763	0.960763	1_to_1	identical gene model		28;3;28;13;29;9;3;4;20;4;17;3;27	29;27;20;13;17;28;28;3;3;9;4;4;3	13	13							1	Deafness, autosomal recessive 16	3	known_molec_cause	0	Orphanet_96210	0.67811	0
Muscle	ENSG00000242876	RN7SL812P	ENSG00000242876	ENSG00000242876	misc_RNA	misc_RNA	4.57	4.32	4.57	4.32	0	0			0	0	1_to_1	exon_length_diff	0.88185	1	1	1	1	diff_parts_same_contig		Gap, Clone Problem, GRC Housekeeping, Localization Problem	Gap, Clone Problem										0
Muscle	ENSG00000242880		ENSG00000242880	ENSG00000242880	lncRNA	lncRNA	0.216667	0.216667	0.13	0.13	0	0	0.00271477	0.0267464	0.222222	0.222222	1_to_1	identical gene model		7;7;7;6;7;8;3;8;8	7;8;3;8;8;6;7;7;7	9	9														0
Muscle	ENSG00000242882	RPL5P11	ENSG00000242882	ENSG00000242882	processed_pseudogene	processed_pseudogene	0.32	0.32	0.32	0.32	0	0			0	0	1_to_1	identical gene model		1	1	1	1			GRC Housekeeping											0
Muscle	ENSG00000242887	IGHJ3	ENSG00000242887	ENSG00000242887	IG_J_gene	IG_J_gene					0	0					1_to_1	identical gene model		1	1	1	1	new_contig_added		Path Problem	Path Problem							0	EFO_0000384	0.020034	0
Muscle	ENSG00000242888		ENSG00000242888	ENSG00000242888	processed_pseudogene	processed_pseudogene					0	0					1_to_1	identical gene model		1	1	1	1	diff_parts_same_contig													0
Muscle	ENSG00000242889	RN7SL449P	ENSG00000242889	ENSG00000242889	misc_RNA	misc_RNA	2.54	2.68	2.54	2.68	0	0			0	0	1_to_1	exon_length_diff	0.996564	1	1	1	1			GRC Housekeeping, Path Problem, Gap	GRC Housekeeping, Gap										0
Muscle	ENSG00000242893	RN7SL413P	ENSG00000242893	ENSG00000242893	misc_RNA	misc_RNA					0	0					1_to_1	exon_length_diff	0.998653	1	1	1	1	diff_parts_same_contig				High Signal Region									0
Muscle	ENSG00000242894	RN7SL634P	ENSG00000242894	ENSG00000242894	misc_RNA	misc_RNA					0	0					1_to_1	exon_length_diff	0.99863	1	1	1	1	diff_parts_same_contig													0
Muscle	ENSG00000242899	RPL7P16	ENSG00000242899	ENSG00000242899	processed_pseudogene	processed_pseudogene					0	0					1_to_1	identical gene model		1	1	1	1														0
Muscle	ENSG00000242902	FLNC-AS1	ENSG00000242902	ENSG00000242902	lncRNA	lncRNA	7.02286	7.01714	6.12	6.11	1	1	0.00271477	0.0267464	0	0	1_to_1	identical gene model		4	4	1	1	diff_parts_same_contig		Clone Problem, Variation	Clone Problem, Variation										0
Muscle	ENSG00000242908	AADACL2-AS1	ENSG00000242908	ENSG00000242908	lncRNA	lncRNA					0	0					1_to_1	identical gene model		4;5	5;4	2	2	diff_parts_same_contig		Variation	Variation										0
Muscle	ENSG00000242911		ENSG00000242911	ENSG00000242911	processed_pseudogene	processed_pseudogene					0	0					1_to_1	identical gene model		1	1	1	1	diff_parts_same_contig		Clone Problem	Clone Problem										0
Muscle	ENSG00000242912	RN7SL384P	ENSG00000242912	ENSG00000242912	misc_RNA	misc_RNA					0	0					1_to_1	exon_length_diff	0.998658	1	1	1	1	diff_parts_same_contig													0
Muscle	ENSG00000242915	SNRPGP7	ENSG00000242915	ENSG00000242915	processed_pseudogene	processed_pseudogene					0	0					1_to_1	identical gene model		1	1	1	1	diff_parts_same_contig													0
Muscle	ENSG00000242922	RPL21P104	ENSG00000242922	ENSG00000242922	processed_pseudogene	processed_pseudogene					0	0					1_to_1	identical gene model		1	1	1	1	diff_parts_same_contig													0
Muscle	ENSG00000242925	PLCH1-AS2	ENSG00000242925	ENSG00000242925	lncRNA	lncRNA					0	0					1_to_1	identical gene model		2	2	1	1														0
Muscle	ENSG00000242928	RN7SL868P	ENSG00000242928	ENSG00000242928	misc_RNA	misc_RNA	1.92	1.89	1.92	1.89	0	0			0	0	1_to_1	exon_length_diff	0.99868	1	1	1	1														0
Muscle	ENSG00000242931	RPL7P49	ENSG00000242931	ENSG00000242931	processed_pseudogene	processed_pseudogene	0.33	0.33	0.33	0.33	0	0			0	0	1_to_1	identical gene model		1	1	1	1				Localization Problem										0
Muscle	ENSG00000242936	RPL30P6	ENSG00000242936	ENSG00000242936	processed_pseudogene	processed_pseudogene					0	0					1_to_1	identical gene model		1	1	1	1														0
Muscle	ENSG00000242941	RPL12P7	ENSG00000242941	ENSG00000242941	processed_pseudogene	processed_pseudogene	0.895	0.895	0.895	0.895	0	0			0	0	1_to_1	identical gene model		1	1	1	1	diff_parts_same_contig													0
Muscle	ENSG00000242943	NKAIN1P1	ENSG00000242943	ENSG00000242943	processed_pseudogene	processed_pseudogene					0	0					1_to_1	identical gene model	0.998968	1	1	1	1	new_contig_added		Gap, GRC Housekeeping, Path Problem, Missing sequence	Gap, Clone Problem, Path Problem	High Signal Region	High Signal Region								0
Muscle	ENSG00000242945	RPL29P32	ENSG00000242945	ENSG00000242945	processed_pseudogene	processed_pseudogene					0	0					1_to_1	identical gene model		1	1	1	1	diff_parts_same_contig													0
Muscle	ENSG00000242948	EPS15P1	ENSG00000242948	ENSG00000242948	transcribed_processed_pseudogene	transcribed_processed_pseudogene					0	0					1_to_1	identical gene model		1;1	1;1	2	2														0
Muscle	ENSG00000242950	ERVW-1	ENSG00000242950	ENSG00000242950	protein_coding	protein_coding	0.551667	0.551667	0.525	0.525	1	1	0.00271477	0.0267464	0.680341	0.680341	1_to_1	identical gene model		1;2;2;2;2	2;2;2;1;2	5	5	diff_parts_same_contig										0	MONDO_0043839	0.13792	0
Muscle	ENSG00000242951		ENSG00000242951	ENSG00000242951	processed_pseudogene	processed_pseudogene	1.625	1.625	1.625	1.625	0	0			0.333333	0.333333	1_to_1	identical gene model		1	1	1	1	diff_parts_same_contig													0
Muscle	ENSG00000242952	RPSAP3	ENSG00000242952	ENSG00000242952	transcribed_processed_pseudogene	transcribed_processed_pseudogene	0.24	0.24	0.24	0.24	0	0			0	0	1_to_1	identical gene model		1	1	1	1	diff_parts_same_contig													0
Muscle	ENSG00000242953		ENSG00000242953	ENSG00000242953	processed_pseudogene	processed_pseudogene					0	0					1_to_1	identical gene model		1	1	1	1			Variation	Variation										0
Muscle	ENSG00000242958	RPL36AP32	ENSG00000242958	ENSG00000242958	processed_pseudogene	processed_pseudogene					0	0					1_to_1	identical gene model		1	1	1	1	diff_parts_same_contig													0
Muscle	ENSG00000242960	FTH1P23	ENSG00000242960	ENSG00000242960	processed_pseudogene	processed_pseudogene	0.713333	0.713333	0.61	0.61	0	0	0.00271477	0.0267464	0.533333	0.533333	1_to_1	identical gene model		1	1	1	1	diff_parts_same_contig													0
Muscle	ENSG00000242963		ENSG00000242963	ENSG00000242963	processed_pseudogene	processed_pseudogene					0	0					1_to_1	identical gene model		1	1	1	1														0
Muscle	ENSG00000242968		ENSG00000242968	ENSG00000242968	processed_pseudogene	processed_pseudogene					0	0					1_to_1	identical gene model		2	2	1	1														0
Muscle	ENSG00000242970		ENSG00000242970	ENSG00000242970	processed_pseudogene	processed_pseudogene	1.475	1.475	1.475	1.475	0	0			0.96131	0.96131	1_to_1	identical gene model		1	1	1	1														0
Muscle	ENSG00000242971	RN7SL233P	ENSG00000242971	ENSG00000242971	misc_RNA	misc_RNA					0	0					1_to_1	exon_length_diff	0.998556	1	1	1	1	new_contig_added													0
Muscle	ENSG00000242973	TDRD6-AS1	ENSG00000242973	ENSG00000242973	lncRNA	lncRNA					0	0					1_to_1	identical gene model		2;2;2	2;2;2	3	3			Variation, GRC Housekeeping	GRC Housekeeping										0
Muscle	ENSG00000242976	RN7SL177P	ENSG00000242976	ENSG00000242976	misc_RNA	misc_RNA					0	0					1_to_1	exon_length_diff	0.998662	1	1	1	1														0
Muscle	ENSG00000242978	PPIAP83	ENSG00000242978	ENSG00000242978	processed_pseudogene	processed_pseudogene					0	0					1_to_1	identical gene model		1	1	1	1			Variation	Variation										0
Muscle	ENSG00000242979	RPS15AP18	ENSG00000242979	ENSG00000242979	processed_pseudogene	processed_pseudogene					0	0					1_to_1	identical gene model		1	1	1	1														0
Muscle	ENSG00000242983	CABYRP1	ENSG00000242983	ENSG00000242983	processed_pseudogene	processed_pseudogene					0	0					1_to_1	identical gene model		1	1	1	1														0
Muscle	ENSG00000242985	RN7SL50P	ENSG00000242985	ENSG00000242985	misc_RNA	misc_RNA					0	0					1_to_1	exon_length_diff	0.998658	1	1	1	1	diff_parts_same_contig													0
Muscle	ENSG00000242986	RPL21P99	ENSG00000242986	ENSG00000242986	processed_pseudogene	processed_pseudogene					0	0					1_to_1	identical gene model		1	1	1	1	diff_parts_same_contig													0
Muscle	ENSG00000242989	RN7SL332P	ENSG00000242989	ENSG00000242989	misc_RNA	misc_RNA					0	0					1_to_1	exon_length_diff	0.998425	1	1	1	1	diff_parts_same_contig													0
Muscle	ENSG00000242990	RPL13AP23	ENSG00000242990	ENSG00000242990	processed_pseudogene	processed_pseudogene					0	0					1_to_1	identical gene model		1	1	1	1	diff_parts_same_contig													0
Muscle	ENSG00000242991	RPL7P40	ENSG00000242991	ENSG00000242991	processed_pseudogene	processed_pseudogene					0	0					1_to_1	identical gene model		1	1	1	1														0
Muscle	ENSG00000242992	FTH1P4	ENSG00000242992	ENSG00000242992	processed_pseudogene	processed_pseudogene	0.53	0.53	0.53	0.53	0	0			0.5	0.5	1_to_1	identical gene model		1	1	1	1	diff_parts_same_contig													0
Muscle	ENSG00000242993	RPL32P25	ENSG00000242993	ENSG00000242993	processed_pseudogene	processed_pseudogene					0	0					1_to_1	identical gene model		1	1	1	1	diff_parts_same_contig													0
Muscle	ENSG00000242995	RPL36AP1	ENSG00000242995	ENSG00000242995	processed_pseudogene	processed_pseudogene					0	0					1_to_1	identical gene model		1	1	1	1														0
Muscle	ENSG00000242998	RN7SL379P	ENSG00000242998	ENSG00000242998	misc_RNA	misc_RNA					0	0					1_to_1	exon_length_diff	0.995222	1	1	1	1	diff_parts_same_contig		GRC Housekeeping, Localization Problem, Gap	GRC Housekeeping										0
Muscle	ENSG00000242999	RN7SL239P	ENSG00000242999	ENSG00000242999	misc_RNA	misc_RNA					0	0					1_to_1	exon_length_diff	0.998	1	1	1	1	diff_parts_same_contig													0
Muscle	ENSG00000243004		ENSG00000243004	ENSG00000243004	lncRNA	lncRNA	8.8225	8.85375	7.67	7.67	1	1	-0.00630396	0.528543	0.11068	0.109774	1_to_1	identical gene model		6;6;4;2;6;6;4;4;3	4;4;6;6;6;3;4;6;2	9	9											0	Orphanet_100	0.0087812	0
Muscle	ENSG00000243005	RN7SL16P	ENSG00000243005	ENSG00000243005	misc_RNA	misc_RNA					0	0					1_to_1	exon_length_diff	0.998513	1	1	1	1			GRC Housekeeping, Localization Problem											0
Muscle	ENSG00000243007	RPL12P35	ENSG00000243007	ENSG00000243007	processed_pseudogene	processed_pseudogene	0.64	0.64	0.64	0.64	0	0			0	0	1_to_1	identical gene model		1	1	1	1	diff_parts_same_contig													0
Muscle	ENSG00000243008		ENSG00000243008	ENSG00000243008	lncRNA	lncRNA	0.14	0.14	0.14	0.14	0	0			0.75	0.75	1_to_1	identical gene model		13	13	1	1														0
Muscle	ENSG00000243011	RN7SL266P	ENSG00000243011	ENSG00000243011	misc_RNA	misc_RNA					0	0					1_to_1	exon_length_diff	0.998616	1	1	1	1	diff_parts_same_contig		Gap											0
Muscle	ENSG00000243014	PTMAP8	ENSG00000243014	ENSG00000243014	processed_pseudogene	processed_pseudogene					0	0					1_to_1	identical gene model		1	1	1	1														0
Muscle	ENSG00000243015	RN7SL737P	ENSG00000243015	ENSG00000243015	misc_RNA	misc_RNA					0	0			1	1	1_to_1	identical gene model		1	1	1	1	diff_parts_same_contig													0
Muscle	ENSG00000243016		ENSG00000243016	ENSG00000243016	unprocessed_pseudogene	unprocessed_pseudogene					0	0					1_to_1	identical gene model		1	1	1	1	diff_parts_same_contig													0
Muscle	ENSG00000243018		ENSG00000243018	ENSG00000243018	lncRNA	lncRNA					0	0					1_to_1	identical gene model		2	2	1	1	diff_parts_same_contig													0
Muscle	ENSG00000243020	RPL7P39	ENSG00000243020	ENSG00000243020	processed_pseudogene	processed_pseudogene					0	0					1_to_1	identical gene model		1	1	1	1	diff_parts_same_contig													0
Muscle	ENSG00000243022	MARK3P3	ENSG00000243022	ENSG00000243022	processed_pseudogene	processed_pseudogene					0	0					1_to_1	identical gene model		1	1	1	1	diff_parts_same_contig													0
Muscle	ENSG00000243023	UBA52P3	ENSG00000243023	ENSG00000243023	processed_pseudogene	processed_pseudogene					0	0					1_to_1	identical gene model		1	1	1	1														0
Muscle	ENSG00000243024		ENSG00000243024	ENSG00000243024	transcribed_processed_pseudogene	transcribed_processed_pseudogene	0.454	0.452	0.48	0.47	1	1	0.00271477	0.0267464	0.333333	0.333333	1_to_1	identical gene model		4;1;3;5	5;4;3;1	4	4	diff_parts_same_contig, new_contig_added													0
Muscle	ENSG00000243025	MTAPP1	ENSG00000243025	ENSG00000243025	processed_pseudogene	processed_pseudogene					0	0					1_to_1	identical gene model		2	2	1	1														0
Muscle	ENSG00000243027	RN7SL354P	ENSG00000243027	ENSG00000243027	misc_RNA	misc_RNA					0	0					1_to_1	exon_length_diff	0.998639	1	1	1	1														0
Muscle	ENSG00000243029	RN7SL635P	ENSG00000243029	ENSG00000243029	misc_RNA	misc_RNA					0	0					1_to_1	exon_length_diff	0.998649	1	1	1	1														0
Muscle	ENSG00000243033	GAPDHP47	ENSG00000243033	ENSG00000243033	processed_pseudogene	processed_pseudogene					0	0					1_to_1	identical gene model		1	1	1	1														0
Muscle	ENSG00000243035	RN7SL810P	ENSG00000243035	ENSG00000243035	misc_RNA	misc_RNA					0	0					1_to_1	exon_length_diff	0.997143	1	1	1	1	diff_parts_same_contig													0
Muscle	ENSG00000243038		ENSG00000243038	ENSG00000243038	processed_pseudogene	processed_pseudogene					0	0					1_to_1	identical gene model		1	1	1	1														0
Muscle	ENSG00000243044		ENSG00000243044	ENSG00000243044	processed_pseudogene	processed_pseudogene					0	0					1_to_1	identical gene model		1	1	1	1	diff_parts_same_contig													0
Muscle	ENSG00000243048	FTHL18P	ENSG00000243048	ENSG00000243048	unprocessed_pseudogene	unprocessed_pseudogene					0	0					1_to_1	identical gene model		1	1	1	1			Path Problem	Path Problem										0
Muscle	ENSG00000243049	RN7SL33P	ENSG00000243049	ENSG00000243049	misc_RNA	misc_RNA					0	0					1_to_1	exon_length_diff	0.971345	1	1	1	1	diff_parts_same_contig													0
Muscle	ENSG00000243050	RPL30P10	ENSG00000243050	ENSG00000243050	processed_pseudogene	processed_pseudogene					0	0					1_to_1	identical gene model		1	1	1	1														0
Muscle	ENSG00000243051	RN7SL269P	ENSG00000243051	ENSG00000243051	misc_RNA	misc_RNA					0	0					1_to_1	exon_length_diff	0.998689	1	1	1	1	diff_parts_same_contig													0
Muscle	ENSG00000243053	RPL31P58	ENSG00000243053	ENSG00000243053	processed_pseudogene	processed_pseudogene	1.07	1.07	1.07	1.07	0	0			0	0	1_to_1	identical gene model		1	1	1	1			Clone Problem	Clone Problem										0
Muscle	ENSG00000243055	GK-AS1	ENSG00000243055	ENSG00000243055	lncRNA	lncRNA					0	0					1_to_1	identical gene model		2	2	1	1											0	EFO_0000729	0.018988	0
Muscle	ENSG00000243056	EIF4EBP3	ENSG00000243056	ENSG00000243056	protein_coding	protein_coding	40.315	40.2675	31.065	31.06	1	1	0.00271477	0.0267464	0.697752	0.697752	1_to_1	identical gene model		3	3	1	1											0	EFO_0005674	0.060761	0
Muscle	ENSG00000243058	RPL39P33	ENSG00000243058	ENSG00000243058	processed_pseudogene	processed_pseudogene					0	0					1_to_1	identical gene model		1	1	1	1			GRC Housekeeping, Path Problem, Gap	GRC Housekeeping, Gap										0
Muscle	ENSG00000243059	RN7SL400P	ENSG00000243059	ENSG00000243059	misc_RNA	misc_RNA					0	0					1_to_1	exon_length_diff		1	1	1	1	diff_parts_same_contig		Path Problem, Missing sequence, Localization Problem, Gap	Gap, Path Problem, GRC Housekeeping	High Signal Region	High Signal Region								0
Muscle	ENSG00000243062		ENSG00000243062	ENSG00000243062	lncRNA	lncRNA					0	0					1_to_1	identical gene model		2;2;2	2;2;2	3	3											0	EFO_0000621	0.012165	0
Muscle	ENSG00000243063	IGKV3-7	ENSG00000243063	ENSG00000243063	IG_V_gene	IG_V_gene					0	0					1_to_1	identical gene model		2	2	1	1	new_contig_added		Path Problem	Path Problem, Gap							0	EFO_0000384	0.020675	0
Muscle	ENSG00000243064	ABCC13	ENSG00000243064	ENSG00000243064	transcribed_unprocessed_pseudogene	transcribed_unprocessed_pseudogene					0	0			0.5	0.5	1_to_1	identical gene model		5;28;6;5;5;14	5;14;5;6;5;28	6	6	diff_parts_same_contig, new_contig_added		Variation, GRC Housekeeping	Variation, GRC Housekeeping							0	MONDO_0007254	0.0036958	0
Muscle	ENSG00000243066	RN7SL842P	ENSG00000243066	ENSG00000243066	misc_RNA	misc_RNA					0	0					1_to_1	exon_length_diff	0.998	1	1	1	1														0
Muscle	ENSG00000243069	ARHGEF26-AS1	ENSG00000243069	ENSG00000243069	lncRNA	lncRNA					0	0			1	1	1_to_1	identical gene model		4;4;4;4;3;3;4;2;2;5;3;3;3;2;3;4	4;4;4;3;4;4;3;3;3;4;2;5;3;2;3;2	16	16			Clone Problem	Clone Problem							0	EFO_0002939	0.025034	0
Muscle	ENSG00000243071		ENSG00000243071	ENSG00000243071	processed_pseudogene	processed_pseudogene	0.81	0.81	0.81	0.81	0	0			0.958333	0.958333	1_to_1	identical gene model		1	1	1	1														0
Muscle	ENSG00000243072		ENSG00000243072	ENSG00000243072	processed_pseudogene	processed_pseudogene					0	0					1_to_1	identical gene model		1	1	1	1	diff_parts_same_contig													0
Muscle	ENSG00000243073	PRAMEF4	ENSG00000243073	ENSG00000243073	protein_coding	protein_coding					0	0					1_to_1	identical gene model	0.996998	4	4	1	1	new_contig_added	yes	Missing sequence, Gap, GRC Housekeeping, Path Problem, Localization Problem	Missing sequence, Gap, Path Problem							0	EFO_0000279	0.094988	0
Muscle	ENSG00000243075	RN7SL519P	ENSG00000243075	ENSG00000243075	misc_RNA	misc_RNA					0	0					1_to_1	exon_length_diff	0.884423	1	1	1	1	diff_parts_same_contig													0
Muscle	ENSG00000243081		ENSG00000243081	ENSG00000243081	lncRNA	lncRNA					0	0					1_to_1	identical gene model		2	2	1	1											0	EFO_1001841	0.043555	0
Muscle	ENSG00000243083	LINC00870	ENSG00000243083	ENSG00000243083	lncRNA	lncRNA					0	0					1_to_1	identical gene model		3;3;3;3;4;2	3;3;3;3;4;2	6	6											0	MONDO_0100096	0.0092001	0
Muscle	ENSG00000243085		ENSG00000243085	ENSG00000243085	processed_pseudogene	processed_pseudogene					0	0					1_to_1	identical gene model		1	1	1	1														0
Muscle	ENSG00000243089		ENSG00000243089	ENSG00000243089	lncRNA	lncRNA					0	0					1_to_1	identical gene model		2;3	2;3	2	2														0
Muscle	ENSG00000243094	RPL32P2	ENSG00000243094	ENSG00000243094	processed_pseudogene	processed_pseudogene	1.35	1.35	1.35	1.35	0	0			0	0	1_to_1	identical gene model		1	1	1	1														0
Muscle	ENSG00000243095	RPL3P10	ENSG00000243095	ENSG00000243095	processed_pseudogene	processed_pseudogene					0	0					1_to_1	identical gene model		1	1	1	1	diff_parts_same_contig		Unknown	Unknown										0
Muscle	ENSG00000243099		ENSG00000243099	ENSG00000243099	processed_pseudogene	processed_pseudogene					0	0					1_to_1	identical gene model		1	1	1	1	diff_parts_same_contig													0
Muscle	ENSG00000243101	RPS3P7	ENSG00000243101	ENSG00000243101	processed_pseudogene	processed_pseudogene					0	0					1_to_1	identical gene model		1	1	1	1														0
Muscle	ENSG00000243103	RN7SL452P	ENSG00000243103	ENSG00000243103	misc_RNA	misc_RNA					0	0					1_to_1	exon_length_diff	0.997938	1	1	1	1														0
Muscle	ENSG00000243104	MTND4LP14	ENSG00000243104	ENSG00000243104	processed_pseudogene	processed_pseudogene					0	0					1_to_1	identical gene model		1	1	1	1			Path Problem	Path Problem										0
Muscle	ENSG00000243107		ENSG00000243107	ENSG00000243107	lncRNA	lncRNA	0.256	0.256	0.31	0.31	1	1	0.00271477	0.0267464	0.642857	0.642857	1_to_1	identical gene model		2	2	1	1	diff_parts_same_contig										0	EFO_0000305	0.018617	0
Muscle	ENSG00000243115	RN7SL849P	ENSG00000243115	ENSG00000243115	misc_RNA	misc_RNA					0	0					1_to_1	exon_length_diff	0.998644	1	1	1	1	diff_parts_same_contig													0
Muscle	ENSG00000243116		ENSG00000243116	ENSG00000243116	processed_pseudogene	processed_pseudogene					0	0					1_to_1	identical gene model		1	1	1	1														0
Muscle	ENSG00000243122		ENSG00000243122	ENSG00000243122	processed_pseudogene	processed_pseudogene					0	0					1_to_1	identical gene model		1	1	1	1														0
Muscle	ENSG00000243124	RN7SL643P	ENSG00000243124	ENSG00000243124	misc_RNA	misc_RNA					0	0					1_to_1	exon_length_diff	0.864472	1	1	1	1														0
Muscle	ENSG00000243125	RN7SL807P	ENSG00000243125	ENSG00000243125	misc_RNA	misc_RNA					0	0					1_to_1	exon_length_diff	0.99798	1	1	1	1														0
Muscle	ENSG00000243129		ENSG00000243129	ENSG00000243129	processed_pseudogene	processed_pseudogene					0	0					1_to_1	identical gene model		1	1	1	1														0
Muscle	ENSG00000243130	PSG11	ENSG00000243130	ENSG00000243130	protein_coding	protein_coding	1.65	1.65	1.65	1.65	0	0			0	0	1_to_1	identical gene model		5;6;5;2;8;2;3;4;2;2;4;2;2	6;5;8;2;5;2;3;4;4;2;2;2;2	13	13	diff_parts_same_contig										0	EFO_0000519	0.18479	0
Muscle	ENSG00000243135		ENSG00000243135	ENSG00000243135	protein_coding	protein_coding					0	0					1_to_1	identical gene model		5	5	1	1														0
Muscle	ENSG00000243136	RN7SL22P	ENSG00000243136	ENSG00000243136	misc_RNA	misc_RNA					0	0					1_to_1	exon_length_diff	0.998513	1	1	1	1														0
Muscle	ENSG00000243137	PSG4	ENSG00000243137	ENSG00000243137	protein_coding	protein_coding					0	0					1_to_1	identical gene model		5;6;5;4;2;2;4;2;4;2;4;2;2;3;3;3;4	6;5;2;5;4;2;4;3;4;3;4;2;2;2;4;3;2	17	17	diff_parts_same_contig		Clone Problem	Clone Problem							0	EFO_0000519	0.18479	0
Muscle	ENSG00000243141	RPL23AP66	ENSG00000243141	ENSG00000243141	processed_pseudogene	processed_pseudogene					0	0					1_to_1	identical gene model		1	1	1	1	diff_parts_same_contig													0
Muscle	ENSG00000243144	LINC02932	ENSG00000243144	ENSG00000243144	lncRNA	lncRNA					0	0					1_to_1	identical gene model		6;5;6;5;5;7;4;3	6;6;5;5;4;7;3;5	8	8	diff_parts_same_contig, new_contig_added										0	MONDO_0100096	0.0058742	0
Muscle	ENSG00000243147	MRPL33	ENSG00000243147	ENSG00000243147	protein_coding	protein_coding	407.109	406.889	449.39	449.385	1	1	0.00271477	0.0267464	0.724567	0.724567	1_to_1	identical gene model		4;3;6;2;4;3	3;4;6;2;3;4	6	6											0	EFO_0004348	0.2806	0
Muscle	ENSG00000243149	LINC02040	ENSG00000243149	ENSG00000243149	lncRNA	lncRNA					0	0					1_to_1	identical gene model		4;5;4	4;5;4	3	3											0	MONDO_0018531	0.012583	0
Muscle	ENSG00000243150	MLF1-DT	ENSG00000243150	ENSG00000243150	lncRNA	lncRNA					0	0			1	1	1_to_1	identical gene model		5;4;1;5;4	5;4;5;4;1	5	5											0	EFO_0000272	0.0020629	0
Muscle	ENSG00000243154	SYPL1P1	ENSG00000243154	ENSG00000243154	processed_pseudogene	processed_pseudogene					0	0					1_to_1	identical gene model		1	1	1	1	diff_parts_same_contig													0
Muscle	ENSG00000243155		ENSG00000243155	ENSG00000243155	lncRNA	lncRNA	0.828571	0.827143	0.8	0.8	1	1	0.00271477	0.0267464	0.603791	0.603791	1_to_1	identical gene model		2	2	1	1											0	EFO_0000305	0.039515	0
Muscle	ENSG00000243156	MICAL3	ENSG00000243156	ENSG00000243156	protein_coding	protein_coding	11.4763	11.47	11.305	11.305	1	1	0.00271477	0.0267464	0.959107	0.959107	1_to_1	identical gene model	0.999999	3;19;20;20;3;32;11;3;2;19;3;5;8;1;6;6;6;3;22;33	32;33;3;6;8;6;3;5;6;20;19;20;1;19;11;22;3;2;3;3	20	20	new_contig_added, diff_parts_same_contig		Clone Problem	Clone Problem	High Signal Region						0	EFO_0004314	0.4703	0
Muscle	ENSG00000243160	RPL7AP32	ENSG00000243160	ENSG00000243160	processed_pseudogene	processed_pseudogene					0	0					1_to_1	identical gene model		1	1	1	1														0
Muscle	ENSG00000243164		ENSG00000243164	ENSG00000243164	processed_pseudogene	processed_pseudogene					0	0					1_to_1	identical gene model		1	1	1	1	diff_parts_same_contig													0
Muscle	ENSG00000243165		ENSG00000243165	ENSG00000243165	processed_pseudogene	processed_pseudogene					0	0					1_to_1	identical gene model		1	1	1	1														0
Muscle	ENSG00000243167	RPS10P28	ENSG00000243167	ENSG00000243167	processed_pseudogene	processed_pseudogene					0	0					1_to_1	identical gene model		2	2	1	1	diff_parts_same_contig													0
Muscle	ENSG00000243171		ENSG00000243171	ENSG00000243171	processed_pseudogene	processed_pseudogene					0	0					1_to_1	identical gene model		1	1	1	1				GRC Housekeeping										0
Muscle	ENSG00000243173	RN7SL861P	ENSG00000243173	ENSG00000243173	misc_RNA	misc_RNA					0	0					1_to_1	exon_length_diff	0.998596	1	1	1	1														0
Muscle	ENSG00000243175	RPSAP36	ENSG00000243175	ENSG00000243175	transcribed_processed_pseudogene	transcribed_processed_pseudogene	0.22	0.22	0.17	0.17	0	0	0.00271477	0.0267464	0.444444	0.444444	1_to_1	identical gene model		1;1	1;1	2	2	diff_parts_same_contig													0
Muscle	ENSG00000243176		ENSG00000243176	ENSG00000243176	lncRNA	lncRNA	1.0125	1.01125	0.885	0.885	1	1	0.00271477	0.0267464	0.0651089	0.0651089	1_to_1	identical gene model		2;4;3;3;5;3;2;3	2;2;3;3;5;3;3;4	8	8														0
Muscle	ENSG00000243179		ENSG00000243179	ENSG00000243179	lncRNA	lncRNA					0	0					1_to_1	identical gene model		2	2	1	1			Variation, Path Problem	Variation, Path Problem							0	EFO_0003060	0.029699	0
Muscle	ENSG00000243181		ENSG00000243181	ENSG00000243181	processed_pseudogene	processed_pseudogene	7.225	7.2225	6.43	6.43	1	1	0.00271477	0.0267464	0.0198413	0.0198413	1_to_1	identical gene model		1	1	1	1														0
Muscle	ENSG00000243187	CCDC39-AS1	ENSG00000243187	ENSG00000243187	lncRNA	lncRNA					0	0					1_to_1	identical gene model		2	2	1	1														0
Muscle	ENSG00000243188	HNRNPA1P17	ENSG00000243188	ENSG00000243188	unprocessed_pseudogene	unprocessed_pseudogene					0	0					1_to_1	identical gene model		2	2	1	1														0
Muscle	ENSG00000243193	PRKAR2B-AS1	ENSG00000243193	ENSG00000243193	lncRNA	lncRNA					0	0					1_to_1	identical gene model		3;2;4;3;3;2	4;3;3;2;3;2	6	6											0	EFO_0000198	0.002854	0
Muscle	ENSG00000243195	TUBBP11	ENSG00000243195	ENSG00000243195	processed_pseudogene	processed_pseudogene					0	0					1_to_1	identical gene model		1	1	1	1														0
Muscle	ENSG00000243197	TUSC7	ENSG00000243197	ENSG00000243197	lncRNA	lncRNA					0	0					1_to_1	identical gene model		4;4;4;3;3;4;4;5;3	3;4;4;3;5;3;4;4;4	9	9											0	EFO_0000637	0.096206	0
Muscle	ENSG00000243199	RPL6P10	ENSG00000243199	ENSG00000243199	processed_pseudogene	processed_pseudogene	10.0437	10.0738	10.345	10.485	1	1	-0.00190951	0.732339	0.211596	0.213676	1_to_1	identical gene model		1	1	1	1			Gap	Gap										0
Muscle	ENSG00000243207	PPAN-P2RY11	ENSG00000243207	ENSG00000243207	protein_coding	protein_coding	0.193333	0.193333	0.2	0.2	0	0	0.00271477	0.0267464	0.996143	0.996143	1_to_1	identical gene model		13;13	13;13	2	2											0	MONDO_0016158	0.45575	0
Muscle	ENSG00000243220		ENSG00000243220	ENSG00000243220	lncRNA	lncRNA					0	0					1_to_1	identical gene model		2	2	1	1														0
Muscle	ENSG00000243224	TWF2-DT	ENSG00000243224	ENSG00000243224	lncRNA	lncRNA					0	0			1	1	1_to_1	identical gene model		2;2	2;2	2	2	diff_parts_same_contig													0
Muscle	ENSG00000243225		ENSG00000243225	ENSG00000243225	processed_pseudogene	processed_pseudogene					0	0					1_to_1	identical gene model		1	1	1	1	diff_parts_same_contig													0
Muscle	ENSG00000243227	RN7SL55P	ENSG00000243227	ENSG00000243227	misc_RNA	misc_RNA					0	0					1_to_1	exon_length_diff	0.99798	1	1	1	1														0
Muscle	ENSG00000243230		ENSG00000243230	ENSG00000243230	lncRNA	lncRNA	2.13	2.12833	1.545	1.545	1	1	0.00271477	0.0267464	0	0	1_to_1	identical gene model		2	2	1	1	diff_parts_same_contig		Clone Problem	Clone Problem							0	HP_0001636	0.0023744	0
Muscle	ENSG00000243232	PCDHAC2	ENSG00000243232	ENSG00000243232	protein_coding	protein_coding					0	0			0.985714	0.985714	1_to_1	identical gene model		4;2;1;2;3	1;4;2;3;2	5	5											0	MONDO_0018309	0.11087	0
Muscle	ENSG00000243234		ENSG00000243234	ENSG00000243234	processed_pseudogene	processed_pseudogene	1.49333	1.49333	1.76	1.76	0	0	0.00271477	0.0267464	0	0	1_to_1	identical gene model		1	1	1	1	diff_parts_same_contig													0
Muscle	ENSG00000243236	GSTA9P	ENSG00000243236	ENSG00000243236	transcribed_unprocessed_pseudogene	transcribed_unprocessed_pseudogene	0.71	0.71	0.71	0.71	0	0			0	0	1_to_1	identical gene model		6;3	3;6	2	2			Variation, GRC Housekeeping	GRC Housekeeping										0
Muscle	ENSG00000243238	IGKV2-30	ENSG00000243238	ENSG00000243238	IG_V_gene	IG_V_gene	22.208	22.21	3.64	3.64	1	1	0.00271477	0.0267464	0.216716	0.216716	1_to_1	identical gene model		2	2	1	1	new_contig_added		Gap, Missing sequence, Path Problem	Gap, Missing sequence, Path Problem	High Signal Region	High Signal Region					0	EFO_0005046	0.58682	0
Muscle	ENSG00000243243		ENSG00000243243	ENSG00000243243	lncRNA	lncRNA					0	0			1	1	1_to_1	identical gene model		5;2	2;5	2	2														0
Muscle	ENSG00000243244	STON1	ENSG00000243244	ENSG00000243244	protein_coding	protein_coding	0.3925	0.3925	0.355	0.355	1	1	0.00271477	0.0267464	0.964991	0.964991	1_to_1	identical gene model		4;5;3;2;5	2;5;4;5;3	5	5	diff_parts_same_contig										0	EFO_0004568	0.30614	0
Muscle	ENSG00000243250	RPS6P16	ENSG00000243250	ENSG00000243250	processed_pseudogene	processed_pseudogene					0	0					1_to_1	identical gene model		1	1	1	1	diff_parts_same_contig													0
Muscle	ENSG00000243254	RN7SL350P	ENSG00000243254	ENSG00000243254	misc_RNA	misc_RNA					0	0					1_to_1	exon_length_diff	0.873857	1	1	1	1				GRC Housekeeping										0
Muscle	ENSG00000243256	RPL30P14	ENSG00000243256	ENSG00000243256	processed_pseudogene	processed_pseudogene					0	0					1_to_1	identical gene model		1	1	1	1														0
Muscle	ENSG00000243257	MTCO2P29	ENSG00000243257	ENSG00000243257	unprocessed_pseudogene	unprocessed_pseudogene					0	0					1_to_1	identical gene model		1	1	1	1														0
Muscle	ENSG00000243260	RN7SL558P	ENSG00000243260	ENSG00000243260	misc_RNA	misc_RNA	2.07	2.09	2.07	2.09	0	0			0	0	1_to_1	exon_length_diff	0.999333	1	1	1	1			GRC Housekeeping, Localization Problem											0
Muscle	ENSG00000243264	IGKV2D-29	ENSG00000243264	ENSG00000243264	IG_V_gene	IG_V_gene	66.42	66.43	66.42	66.43	0	0			0.0769231	0.0769231	1_to_1	identical gene model		2;1	2;1	2	2	diff_parts_same_contig		Gap, Missing sequence, Path Problem, GRC Housekeeping, Localization Problem	Gap, Missing sequence, Path Problem							0	EFO_0000280	0.040247	0
Muscle	ENSG00000243265	RPL23AP55	ENSG00000243265	ENSG00000243265	processed_pseudogene	processed_pseudogene					0	0					1_to_1	identical gene model		1	1	1	1	diff_parts_same_contig													0
Muscle	ENSG00000243267	RN7SL614P	ENSG00000243267	ENSG00000243267	misc_RNA	misc_RNA					0	0					1_to_1	exon_length_diff	0.998571	1	1	1	1	diff_parts_same_contig		GRC Housekeeping, Localization Problem											0
Muscle	ENSG00000243273		ENSG00000243273	ENSG00000243273	lncRNA	lncRNA					0	0					1_to_1	identical gene model		3	3	1	1											0	EFO_0000729	0.0098995	0
Muscle	ENSG00000243274	RN7SL571P	ENSG00000243274	ENSG00000243274	misc_RNA	misc_RNA					0	0					1_to_1	exon_length_diff	0.999322	1	1	1	1														0
Muscle	ENSG00000243276		ENSG00000243276	ENSG00000243276	lncRNA	lncRNA					0	0					1_to_1	identical gene model		4;7;5;4;2	7;4;4;5;2	5	5														0
Muscle	ENSG00000243279	PRAF2	ENSG00000243279	ENSG00000243279	protein_coding	protein_coding	7.37625	6.80125	5.665	5.4	1	1	0.0282805	0.854676	0.557797	0.577367	1_to_1	exon_count_diff		2;6;5	3;2;2	3	3	new_contig_added		Path Problem, Variation	Path Problem, Variation							0	EFO_0000182	0.075666	0
Muscle	ENSG00000243280	RPL36AP19	ENSG00000243280	ENSG00000243280	processed_pseudogene	processed_pseudogene					0	0					1_to_1	identical gene model		1	1	1	1														0
Muscle	ENSG00000243284	VSIG8	ENSG00000243284	ENSG00000243284	protein_coding	protein_coding					0	0					1_to_1	identical gene model		7	7	1	1	diff_parts_same_contig, new_contig_added		GRC Housekeeping								0	MONDO_0015263	0.082531	0
Muscle	ENSG00000243287	RPS17P14	ENSG00000243287	ENSG00000243287	processed_pseudogene	processed_pseudogene					0	0					1_to_1	identical gene model		2	2	1	1				GRC Housekeeping										0
Muscle	ENSG00000243289	AGAP13P	ENSG00000243289	ENSG00000243289	pseudogene	unprocessed_pseudogene					0	0			1	1	1_to_1	identical gene model	0.996917	4	4	1	1	diff_parts_same_contig		Path Problem	Path Problem, Gap, GRC Housekeeping, Clone Problem										0
Muscle	ENSG00000243290	IGKV1-12	ENSG00000243290	ENSG00000243290	IG_V_gene	IG_V_gene	28.9	33.0975	1.59	1.59	1	1	-0.0225205	0.407048	0.128906	0.291667	1_to_1	identical gene model		2	2	1	1	new_contig_added		Path Problem	Path Problem, Gap							0	EFO_0005046	0.58682	0
Muscle	ENSG00000243295	CFAP20DC-DT	ENSG00000243295	ENSG00000243295	lncRNA	lncRNA					0	0					1_to_1	identical gene model		2;2;4;5;3;2;2;7;5;5	2;2;7;4;2;5;2;5;3;5	10	10											0	EFO_0000365	0.042443	0
Muscle	ENSG00000243296		ENSG00000243296	ENSG00000243296	lncRNA	lncRNA					0	0					1_to_1	identical gene model		2	2	1	1											0	EFO_1000044	0.036588	0
Muscle	ENSG00000243297	RPL31P61	ENSG00000243297	ENSG00000243297	processed_pseudogene	processed_pseudogene					0	0					1_to_1	identical gene model		1	1	1	1	diff_parts_same_contig													0
Muscle	ENSG00000243302		ENSG00000243302	ENSG00000243302	processed_pseudogene	processed_pseudogene	18.9575	18.945	18.46	18.455	1	1	0.00271477	0.0267464	0.14027	0.101876	1_to_1	identical gene model		1	1	1	1														0
Muscle	ENSG00000243303		ENSG00000243303	ENSG00000243303	processed_pseudogene	processed_pseudogene					0	0					1_to_1	identical gene model		1	1	1	1	new_contig_added													0
Muscle	ENSG00000243304		ENSG00000243304	ENSG00000243304	processed_pseudogene	processed_pseudogene	0.4	0.4	0.33	0.33	0	0	0.00271477	0.0267464	0	0	1_to_1	identical gene model		1	1	1	1	diff_parts_same_contig													0
Muscle	ENSG00000243305		ENSG00000243305	ENSG00000243305	lncRNA	lncRNA					0	0			1	1	1_to_1	identical gene model		2	2	1	1	diff_parts_same_contig													0
Muscle	ENSG00000243307	POM121L6P	ENSG00000243307	ENSG00000243307	processed_pseudogene	processed_pseudogene	0.185	0.185	0.185	0.185	0	0			0	0	1_to_1	identical gene model		1	1	1	1			Path Problem, Variation	Path Problem	Low Mappability									0
Muscle	ENSG00000243312	RPL6P13	ENSG00000243312	ENSG00000243312	processed_pseudogene	processed_pseudogene					0	0					1_to_1	identical gene model		2	2	1	1	diff_parts_same_contig													0
Muscle	ENSG00000243313	RN7SL285P	ENSG00000243313	ENSG00000243313	misc_RNA	misc_RNA					0	0					1_to_1	identical gene model		1	1	1	1			Variation, GRC Housekeeping	GRC Housekeeping										0
Muscle	ENSG00000243314		ENSG00000243314	ENSG00000243314	processed_pseudogene	processed_pseudogene					0	0					1_to_1	identical gene model		1	1	1	1														0
Muscle	ENSG00000243316	GUCY2GP	ENSG00000243316	ENSG00000243316	transcribed_unitary_pseudogene	transcribed_unitary_pseudogene					0	0					1_to_1	identical gene model		21;11;5;2	21;11;5;2	4	4	new_contig_added, diff_parts_same_contig										0	EFO_0007164	0.062814	0
Muscle	ENSG00000243317	STMP1	ENSG00000243317	ENSG00000243317	protein_coding	protein_coding	26.2763	26.2563	27.79	27.785	1	1	0.00271477	0.0267464	0.0196981	0.0196981	1_to_1	identical gene model		3;3;4;2	4;3;2;3	4	4	diff_parts_same_contig										0	EFO_0004526	0.39051	0
Muscle	ENSG00000243319	FGF14-IT1	ENSG00000243319	ENSG00000243319	lncRNA	lncRNA					0	0					1_to_1	identical gene model		4;4	4;4	2	2	new_contig_added, diff_parts_same_contig										0	EFO_0002496;EFO_0000707	0.046833	0
Muscle	ENSG00000243321	LINC01998	ENSG00000243321	ENSG00000243321	lncRNA	lncRNA	0.145	0.145	0.145	0.145	0	0			0	0	1_to_1	identical gene model		2	2	1	1											0	EFO_0000305	0.040147	0
Muscle	ENSG00000243323	PTPRVP	ENSG00000243323	ENSG00000243323	transcribed_unitary_pseudogene	transcribed_unitary_pseudogene					0	0	0.00271477	0.0267464	0.466667	0.466667	1_to_1	identical gene model		22;6;9;7;29	22;29;9;7;6	5	5											0	Orphanet_3202	0.044956	0
Muscle	ENSG00000243328		ENSG00000243328	ENSG00000243328	processed_pseudogene	processed_pseudogene					0	0					1_to_1	identical gene model		2	2	1	1			GRC Housekeeping	GRC Housekeeping										0
Muscle	ENSG00000243333	RN7SL174P	ENSG00000243333	ENSG00000243333	misc_RNA	misc_RNA					0	0					1_to_1	exon_length_diff	0.999308	1	1	1	1														0
Muscle	ENSG00000243335	KCTD7	ENSG00000243335	ENSG00000243335	protein_coding	protein_coding	0.611429	0.611429	0.48	0.48	1	1	0.00271477	0.0267464	0.995588	0.995588	1_to_1	identical gene model		4;5;5;4;3;4;3;6;5;2;6	4;4;5;5;3;6;4;5;3;6;2	11	11	diff_parts_same_contig						1	Epilepsy, progressive myoclonic 3, with or without intracellular inclusions	3	known_molec_cause	0	MONDO_0012721	0.78791	0
Muscle	ENSG00000243338	RN7SL307P	ENSG00000243338	ENSG00000243338	misc_RNA	misc_RNA					0	0					1_to_1	exon_length_diff	0.998644	1	1	1	1														0
Muscle	ENSG00000243339	RN7SL738P	ENSG00000243339	ENSG00000243339	misc_RNA	misc_RNA	2.48	2.455	2.48	2.455	0	0			0	0	1_to_1	exon_length_diff	0.999327	1	1	1	1														0
Muscle	ENSG00000243345		ENSG00000243345	ENSG00000243345	lncRNA	lncRNA					0	0					1_to_1	identical gene model		3	3	1	1														0
Muscle	ENSG00000243346	RN7SL601P	ENSG00000243346	ENSG00000243346	misc_RNA	misc_RNA					0	0					1_to_1	exon_length_diff	0.998635	1	1	1	1														0
Muscle	ENSG00000243347	LINC02045	ENSG00000243347	ENSG00000243347	lncRNA	lncRNA					0	0					1_to_1	identical gene model		4;6	6;4	2	2											0	MONDO_0018531	0.013052	0
Muscle	ENSG00000243349		ENSG00000243349	ENSG00000243349	lncRNA	lncRNA					0	0			0	0	1_to_1	identical gene model		11	11	1	1				GRC Housekeeping										0
Muscle	ENSG00000243352	RN7SL8P	ENSG00000243352	ENSG00000243352	misc_RNA	misc_RNA					0	0					1_to_1	exon_length_diff	0.858146	1	1	1	1	diff_parts_same_contig													0
Muscle	ENSG00000243353	RPS29P19	ENSG00000243353	ENSG00000243353	processed_pseudogene	processed_pseudogene					0	0					1_to_1	identical gene model		1	1	1	1	diff_parts_same_contig													0
Muscle	ENSG00000243355		ENSG00000243355	ENSG00000243355	processed_pseudogene	processed_pseudogene					0	0					1_to_1	identical gene model		1	1	1	1	diff_parts_same_contig													0
Muscle	ENSG00000243359	RN7SL815P	ENSG00000243359	ENSG00000243359	misc_RNA	misc_RNA					0	0					1_to_1	exon_length_diff	0.866671	1	1	1	1														0
Muscle	ENSG00000243364	EFNA4	ENSG00000243364	ENSG00000243364	protein_coding	protein_coding	0.614286	0.612857	0.52	0.52	1	1	0.00271477	0.0267464	0.758078	0.758078	1_to_1	identical gene model		4;4;4	4;4;4	3	3			GRC Housekeeping								0	EFO_0009795	0.36958	0
Muscle	ENSG00000243365	RN7SL278P	ENSG00000243365	ENSG00000243365	misc_RNA	misc_RNA					0	0					1_to_1	exon_length_diff	0.998649	1	1	1	1	diff_parts_same_contig													0
Muscle	ENSG00000243366	RN7SL60P	ENSG00000243366	ENSG00000243366	misc_RNA	misc_RNA					0	0					1_to_1	exon_length_diff	0.997993	1	1	1	1	diff_parts_same_contig													0
Muscle	ENSG00000243368	MCCC1-AS1	ENSG00000243368	ENSG00000243368	lncRNA	lncRNA	0.61	0.61	0.575	0.575	1	1	0.00271477	0.0267464	0	0	1_to_1	identical gene model		2	2	1	1					Low Mappability	High Signal Region								0
Muscle	ENSG00000243370	RN7SL775P	ENSG00000243370	ENSG00000243370	misc_RNA	misc_RNA					0	0					1_to_1	exon_length_diff	0.837628	1	1	1	1			GRC Housekeeping, Localization Problem											0
Muscle	ENSG00000243373	RN7SL173P	ENSG00000243373	ENSG00000243373	misc_RNA	misc_RNA					0	0					1_to_1	exon_length_diff	0.99863	1	1	1	1														0
Muscle	ENSG00000243374	RN7SL72P	ENSG00000243374	ENSG00000243374	misc_RNA	misc_RNA					0	0					1_to_1	exon_length_diff	0.998513	1	1	1	1	diff_parts_same_contig													0
Muscle	ENSG00000243378		ENSG00000243378	ENSG00000243378	processed_pseudogene	processed_pseudogene					0	0					1_to_1	identical gene model		1	1	1	1														0
Muscle	ENSG00000243383	RN7SL89P	ENSG00000243383	ENSG00000243383	misc_RNA	misc_RNA					0	0					1_to_1	exon_length_diff	0.872411	1	1	1	1	diff_parts_same_contig													0
Muscle	ENSG00000243384		ENSG00000243384	ENSG00000243384	lncRNA	lncRNA					0	0					1_to_1	identical gene model		3	3	1	1											0	EFO_0003060	0.032943	0
Muscle	ENSG00000243385		ENSG00000243385	ENSG00000243385	processed_pseudogene	processed_pseudogene	0.44	0.44	0.44	0.44	0	0			0	0	1_to_1	identical gene model		2	2	1	1														0
Muscle	ENSG00000243388	RPL3P3	ENSG00000243388	ENSG00000243388	processed_pseudogene	processed_pseudogene					0	0					1_to_1	identical gene model		1	1	1	1														0
Muscle	ENSG00000243389		ENSG00000243389	ENSG00000243389	lncRNA	lncRNA	3.59333	3.59333	2.44	2.44	0	0	0.00271477	0.0267464	0.5	0.5	1_to_1	identical gene model		2	2	1	1			Path Problem	Path Problem										0
Muscle	ENSG00000243396	RPL32P7	ENSG00000243396	ENSG00000243396	processed_pseudogene	processed_pseudogene					0	0					1_to_1	identical gene model		1	1	1	1														0
Muscle	ENSG00000243398	RN7SL141P	ENSG00000243398	ENSG00000243398	misc_RNA	misc_RNA					0	0					1_to_1	exon_length_diff	0.99777	1	1	1	1														0
Muscle	ENSG00000243402		ENSG00000243402	ENSG00000243402	processed_pseudogene	processed_pseudogene					0	0					1_to_1	identical gene model		1	1	1	1	diff_parts_same_contig			GRC Housekeeping										0
Muscle	ENSG00000243403		ENSG00000243403	ENSG00000243403	processed_pseudogene	processed_pseudogene	1.54	1.54	1.54	1.54	0	0			0.785714	0.785714	1_to_1	identical gene model		1	1	1	1	diff_parts_same_contig													0
Muscle	ENSG00000243404	RPL35AP32	ENSG00000243404	ENSG00000243404	processed_pseudogene	processed_pseudogene	1.59	1.59	1.59	1.59	0	0			0	0	1_to_1	identical gene model		1	1	1	1	diff_parts_same_contig													0
Muscle	ENSG00000243406	MRPS31P5	ENSG00000243406	ENSG00000243406	transcribed_unprocessed_pseudogene	transcribed_unprocessed_pseudogene	1.32	1.32	1.37	1.37	1	1	0.00271477	0.0267464	0.911051	0.911051	1_to_1	identical gene model		9;6;3;5;4	9;4;5;6;3	5	5	diff_parts_same_contig, new_contig_added		Variation	Variation	High Signal Region						0	EFO_0000616	0.0036958	0
Muscle	ENSG00000243410	PSMD6-AS1	ENSG00000243410	ENSG00000243410	lncRNA	lncRNA	0.81	0.81	0.81	0.81	0	0			0.933333	0.933333	1_to_1	identical gene model		2	2	1	1														0
Muscle	ENSG00000243414	TICAM2	ENSG00000243414	ENSG00000243414	protein_coding	protein_coding	0.373333	0.373333	0.34	0.34	1	1	0.00271477	0.0267464	0.943868	0.943868	1_to_1	identical gene model		2;2	2;2	2	2	diff_parts_same_contig										0	EFO_0000571	0.26546	0
Muscle	ENSG00000243415		ENSG00000243415	ENSG00000243415	lncRNA	lncRNA	0.7	0.7	0.7	0.7	0	0			0	0	1_to_1	identical gene model		4;2;2	2;4;2	3	3											0	Orphanet_35093	0.002422	0
Muscle	ENSG00000243417	RPS3AP18	ENSG00000243417	ENSG00000243417	processed_pseudogene	processed_pseudogene					0	0					1_to_1	identical gene model		2	2	1	1														0
Muscle	ENSG00000243420	RN7SL734P	ENSG00000243420	ENSG00000243420	misc_RNA	misc_RNA					0	0					1_to_1	exon_length_diff	0.999329	1	1	1	1														0
Muscle	ENSG00000243422	RPL23AP49	ENSG00000243422	ENSG00000243422	transcribed_processed_pseudogene	transcribed_processed_pseudogene	0.583333	0.583333	0.35	0.35	0	0	0.00271477	0.0267464	0.926225	0.926225	1_to_1	identical gene model		1;3	3;1	2	2			GRC Housekeeping, Localization Problem, Missing sequence, Unknown, Path Problem	Localization Problem, Missing sequence, Unknown, Path Problem	High Signal Region	High Signal Region								0
Muscle	ENSG00000243423		ENSG00000243423	ENSG00000243423	processed_pseudogene	processed_pseudogene					0	0					1_to_1	identical gene model		1	1	1	1														0
Muscle	ENSG00000243424	RN7SL107P	ENSG00000243424	ENSG00000243424	misc_RNA	misc_RNA					0	0					1_to_1	identical gene model		1	1	1	1														0
Muscle	ENSG00000243426	RN7SL454P	ENSG00000243426	ENSG00000243426	misc_RNA	misc_RNA					0	0					1_to_1	exon_length_diff	0.984791	1	1	1	1				Localization Problem										0
Muscle	ENSG00000243429	OR7E29P	ENSG00000243429	ENSG00000243429	unprocessed_pseudogene	unprocessed_pseudogene	5.19333	5.19	3.85	3.85	1	1	0.00271477	0.0267464	0.0151515	0.0151515	1_to_1	identical gene model		1	1	1	1	diff_parts_same_contig													0
Muscle	ENSG00000243431	RPL5P30	ENSG00000243431	ENSG00000243431	processed_pseudogene	processed_pseudogene	1.4875	1.485	1.02	1.02	1	1	0.00271477	0.0267464	0	0	1_to_1	identical gene model		1	1	1	1	diff_parts_same_contig													0
Muscle	ENSG00000243433		ENSG00000243433	ENSG00000243433	lncRNA	lncRNA	0.795	0.795	0.705	0.705	1	1	0.00271477	0.0267464	0.3	0.3	1_to_1	identical gene model		2	2	1	1	hg19_errors_corrected		Variation, Clone Problem, GRC Housekeeping	Variation, Clone Problem, GRC Housekeeping										0
Muscle	ENSG00000243437	RN7SL370P	ENSG00000243437	ENSG00000243437	misc_RNA	misc_RNA					0	0					1_to_1	exon_length_diff	0.998644	1	1	1	1			Clone Problem, GRC Housekeeping											0
Muscle	ENSG00000243438	LARP1BP2	ENSG00000243438	ENSG00000243438	processed_pseudogene	processed_pseudogene	0.86	0.86	0.86	0.86	0	0			0	0	1_to_1	identical gene model		1	1	1	1											0	EFO_0000616	0.075025	0
Muscle	ENSG00000243439	RN7SL352P	ENSG00000243439	ENSG00000243439	misc_RNA	misc_RNA					0	0					1_to_1	exon_length_diff	0.987797	1	1	1	1														0
Muscle	ENSG00000243445		ENSG00000243445	ENSG00000243445	processed_pseudogene	processed_pseudogene					0	0					1_to_1	identical gene model		1	1	1	1														0
Muscle	ENSG00000243446	RN7SL284P	ENSG00000243446	ENSG00000243446	misc_RNA	misc_RNA					0	0					1_to_1	exon_length_diff	0.871813	1	1	1	1			GRC Housekeeping, Clone Problem	GRC Housekeeping, Clone Problem										0
Muscle	ENSG00000243449	C4orf48	ENSG00000243449	ENSG00000243449	protein_coding	protein_coding	1.928	1.926	1.52	1.52	1	1	0.00271477	0.0267464	0.667388	0.667388	1_to_1	identical gene model		4;4	4;4	2	2			GRC Housekeeping, Localization Problem								0	EFO_1001841	0.032883	0
Muscle	ENSG00000243455	RPS18P13	ENSG00000243455	ENSG00000243455	processed_pseudogene	processed_pseudogene					0	0					1_to_1	identical gene model		1	1	1	1	diff_parts_same_contig													0
Muscle	ENSG00000243466	IGKV1-5	ENSG00000243466	ENSG00000243466	IG_V_gene	IG_V_gene	197.083	197.745	20.925	21.45	1	1	-0.00296071	0.588518	0	0	1_to_1	identical gene model		2	2	1	1	new_contig_added		Path Problem	Path Problem, Gap							0	EFO_0005046	0.58682	0
Muscle	ENSG00000243468	INGX	ENSG00000243468	ENSG00000243468	transcribed_processed_pseudogene	transcribed_processed_pseudogene	0.33	0.33	0.33	0.33	0	0			0.666667	0.666667	1_to_1	identical gene model		1;1	1;1	2	2	diff_parts_same_contig		Gap											0
Muscle	ENSG00000243469	RPL7P51	ENSG00000243469	ENSG00000243469	processed_pseudogene	processed_pseudogene					0	0					1_to_1	identical gene model		1	1	1	1	diff_parts_same_contig													0
Muscle	ENSG00000243477	NAA80	ENSG00000243477	ENSG00000243477	protein_coding	protein_coding	3.21875	3.21625	3.04	3.04	1	1	0.00271477	0.0267464	0.957905	0.957905	1_to_1	identical gene model		2;2;2;2;2;2;3	2;2;2;2;2;2	7	6	new_contig_added		Clone Problem	Clone Problem							0	EFO_0005090	0.10115	0
Muscle	ENSG00000243478	AOX2P	ENSG00000243478	ENSG00000243478	transcribed_unprocessed_pseudogene	transcribed_unprocessed_pseudogene					0	0			1	1	1_to_1	identical gene model		14;5;9;26	26;9;5;14	4	4											0	Orphanet_75496	0.016262	0
Muscle	ENSG00000243479	MNX1-AS1	ENSG00000243479	ENSG00000243479	lncRNA	lncRNA	0.2	0.2	0.2	0.2	0	0			0	0	1_to_1	identical gene model		2	2	1	1											0	EFO_0003060	0.040796	0
Muscle	ENSG00000243480	AMY2A	ENSG00000243480	ENSG00000243480	protein_coding	protein_coding					0	0			1	1	1_to_1	identical gene model		10;4;5;11	11;10;4;5	4	4	new_contig_added, diff_parts_same_contig		Gap, Variation, Clone Problem, GRC Housekeeping	Gap, Variation		High Signal Region	1	?Hermansky-Pudlak syndrome 9	3	known_molec_cause	0	MONDO_0005148	0.60051	0
Muscle	ENSG00000243483		ENSG00000243483	ENSG00000243483	processed_pseudogene	processed_pseudogene					0	0					1_to_1	identical gene model		1	1	1	1														0
Muscle	ENSG00000243485	MIR1302-2HG	ENSG00000243485	ENSG00000243485	lncRNA	lncRNA					0	0			1	1	1_to_1	identical gene model		2;3	2;3	2	2			Gap	Gap	High Signal Region	High Signal Region								0
Muscle	ENSG00000243486		ENSG00000243486	ENSG00000243486	lncRNA	lncRNA					0	0					1_to_1	identical gene model		6	6	1	1											0	MONDO_0018531	0.01431	0
Muscle	ENSG00000243488	RN7SL337P	ENSG00000243488	ENSG00000243488	misc_RNA	misc_RNA					0	0					1_to_1	exon_length_diff	0.998007	1	1	1	1														0
Muscle	ENSG00000243489	KRTAP10-11	ENSG00000243489	ENSG00000243489	protein_coding	protein_coding					0	0					1_to_1	identical gene model		1	1	1	1	diff_parts_same_contig										0	EFO_0000519	0.18836	0
Muscle	ENSG00000243491		ENSG00000243491	ENSG00000243491	lncRNA	lncRNA	0.24	0.24	0.28	0.28	0	0	0.00271477	0.0267464	0	0	1_to_1	identical gene model		2	2	1	1	diff_parts_same_contig													0
Muscle	ENSG00000243494	RPL36AP50	ENSG00000243494	ENSG00000243494	processed_pseudogene	processed_pseudogene					0	0					1_to_1	identical gene model		2	2	1	1	new_contig_added, diff_parts_same_contig		GRC Housekeeping, Variation	GRC Housekeeping, Variation										0
Muscle	ENSG00000243495	GMFBP1	ENSG00000243495	ENSG00000243495	processed_pseudogene	processed_pseudogene					0	0					1_to_1	identical gene model		1	1	1	1	diff_parts_same_contig													0
Muscle	ENSG00000243498	UBA52P5	ENSG00000243498	ENSG00000243498	processed_pseudogene	processed_pseudogene					0	0					1_to_1	identical gene model		1	1	1	1				GRC Housekeeping							0	EFO_0000319	0.0073916	0
Muscle	ENSG00000243499	RPS6P21	ENSG00000243499	ENSG00000243499	processed_pseudogene	processed_pseudogene					0	0					1_to_1	identical gene model		1	1	1	1														0
Muscle	ENSG00000243501		ENSG00000243501	ENSG00000243501	protein_coding	protein_coding					0	0			1	1	1_to_1	identical gene model		8	8	1	1	diff_parts_same_contig, hg19_errors_corrected		GRC Housekeeping	GRC Housekeeping										0
Muscle	ENSG00000243503		ENSG00000243503	ENSG00000243503	processed_pseudogene	processed_pseudogene					0	0					1_to_1	identical gene model		1	1	1	1			GRC Housekeeping	GRC Housekeeping										0
Muscle	ENSG00000243504	RPS23P1	ENSG00000243504	ENSG00000243504	processed_pseudogene	processed_pseudogene					0	0					1_to_1	identical gene model		1	1	1	1				GRC Housekeeping										0
Muscle	ENSG00000243505	RN7SL240P	ENSG00000243505	ENSG00000243505	misc_RNA	misc_RNA					0	0					1_to_1	exon_length_diff	0.867328	1	1	1	1	diff_parts_same_contig													0
Muscle	ENSG00000243507		ENSG00000243507	ENSG00000243507	processed_pseudogene	processed_pseudogene					0	0					1_to_1	identical gene model		1	1	1	1	diff_parts_same_contig													0
Muscle	ENSG00000243508	DNAJB6P7	ENSG00000243508	ENSG00000243508	processed_pseudogene	processed_pseudogene					0	0					1_to_1	identical gene model		1	1	1	1														0
Muscle	ENSG00000243509	TNFRSF6B	ENSG00000243509	ENSG00000243509	protein_coding	protein_coding					0	0			1	1	1_to_1	identical gene model		3	3	1	1	diff_parts_same_contig										0	EFO_0000729	0.28306	0
Muscle	ENSG00000243510	RN7SL111P	ENSG00000243510	ENSG00000243510	misc_RNA	misc_RNA					0	0					1_to_1	exon_length_diff	0.867391	1	1	1	1			Path Problem	Path Problem										0
Muscle	ENSG00000243514	RPL32P33	ENSG00000243514	ENSG00000243514	processed_pseudogene	processed_pseudogene					0	0					1_to_1	identical gene model		1	1	1	1	diff_parts_same_contig			Localization Problem										0
Muscle	ENSG00000243516	RPL12P40	ENSG00000243516	ENSG00000243516	processed_pseudogene	processed_pseudogene					0	0					1_to_1	identical gene model		1	1	1	1	diff_parts_same_contig													0
